## Additional file 2 for "Decoding the regulatory genetic architecture of endometriosis using AlphaGenome" (part 30 of 70)

### Sheet: Table S5 (continued)
Table S5. Lists of uterus-specific AlphaGenome prediction tracks retained after high-confidence filtering using an absolute quantile score threshold of ≥ 0.90. The table includes variant-level information (variant_id, rsId, locus, chromosome, hg19 and hg38 positions, reference (REF) and alternate (ALT) alleles), gene and splice-junction annotations (gene_id, gene_name, gene_type, junction_Start, junction_End), AlphaGenome output and scoring details (output_type, variant_scorer, raw_score, quantile_score, abs_quantile, scored_interval), and track metadata including track_name, track_strand, assay title, ontology term, biosample information, data source, endedness, genetic modification status, transcription factor, histone mark, and GTEx tissue
chr1:172223005:A>G		rs10911326	1	172192145	172223005	A	G	ENSG00000010165	METTL13	protein_coding			rna_seq	GeneMaskActiveScorer(requested_output=RNA_SEQ)	UBERON:0000995 total RNA-seq	+	total RNA-seq	UBERON:0000995	uterus	tissue	adult	encode	paired	FALSE				0.256974	0.911353	0.911353	chr1:171698717-172747293:.
chr3:49238395:A>G		rs11130186	3	49275828	49238395	A	G	ENSG00000283189	ENSG00000283189	protein_coding			rna_seq	GeneMaskActiveScorer(requested_output=RNA_SEQ)	UBERON:0000995 gtex Uterus polyA plus RNA-seq	.	polyA plus RNA-seq	UBERON:0000995	uterus	tissue	adult	gtex	paired	FALSE			Uterus	1.00901	0.911353	0.911353	chr3:48714107-49762683:.
chr1:172222192:A>G		rs10911323	1	172191332	172222192	A	G	ENSG00000283844	MIR214	miRNA			rna_seq	GeneMaskActiveScorer(requested_output=RNA_SEQ)	UBERON:0000995 gtex Uterus polyA plus RNA-seq	.	polyA plus RNA-seq	UBERON:0000995	uterus	tissue	adult	gtex	paired	FALSE			Uterus	1.00788	0.911353	0.911353	chr1:171697904-172746480:.
chr1:172222192:A>G		rs10911323	1	172191332	172222192	A	G	ENSG00000283152	MIR3120	miRNA			rna_seq	GeneMaskActiveScorer(requested_output=RNA_SEQ)	UBERON:0000995 gtex Uterus polyA plus RNA-seq	.	polyA plus RNA-seq	UBERON:0000995	uterus	tissue	adult	gtex	paired	FALSE			Uterus	1.01124	0.911353	0.911353	chr1:171697904-172746480:.
chr6:29849755:A>T		rs72845906	6	29817532	29849755	A	T	ENSG00000234127	TRIM26	protein_coding			rna_seq	GeneMaskActiveScorer(requested_output=RNA_SEQ)	UBERON:0000995 gtex Uterus polyA plus RNA-seq	.	polyA plus RNA-seq	UBERON:0000995	uterus	tissue	adult	gtex	paired	FALSE			Uterus	1.00652	0.911353	0.911353	chr6:29325467-30374043:.
chr1:172200224:A>G		rs688451	1	172169364	172200224	A	G	ENSG00000010165	METTL13	protein_coding			rna_seq	GeneMaskActiveScorer(requested_output=RNA_SEQ)	UBERON:0000995 total RNA-seq	+	total RNA-seq	UBERON:0000995	uterus	tissue	adult	encode	paired	FALSE				0.256926	0.911353	0.911353	chr1:171675936-172724512:.
chr12:54031216:T>G		rs56270790	12	54425000	54031216	T	G	ENSG00000257550	ENSG00000257550	lncRNA			rna_seq	GeneMaskActiveScorer(requested_output=RNA_SEQ)	UBERON:0000995 gtex Uterus polyA plus RNA-seq	.	polyA plus RNA-seq	UBERON:0000995	uterus	tissue	adult	gtex	paired	FALSE			Uterus	1.01262	0.911353	0.911353	chr12:53506928-54555504:.
chr12:102135687:T>C		rs11111172	12	102529465	102135687	T	C	ENSG00000120860	WASHC3	protein_coding			rna_seq	GeneMaskActiveScorer(requested_output=RNA_SEQ)	UBERON:0000995 total RNA-seq	-	total RNA-seq	UBERON:0000995	uterus	tissue	adult	encode	paired	FALSE				0.333896	0.911353	0.911353	chr12:101611399-102659975:.
chr6:19751285:T>C		rs10806906	6	19751516	19751285	T	C	ENSG00000172197	MBOAT1	protein_coding			rna_seq	GeneMaskActiveScorer(requested_output=RNA_SEQ)	UBERON:0000995 total RNA-seq	-	total RNA-seq	UBERON:0000995	uterus	tissue	adult	encode	paired	FALSE				0.335344	0.911353	0.911353	chr6:19226997-20275573:.
chr12:102186895:T>C		rs12367012	12	102580673	102186895	T	C	ENSG00000120860	WASHC3	protein_coding			rna_seq	GeneMaskActiveScorer(requested_output=RNA_SEQ)	UBERON:0000995 total RNA-seq	-	total RNA-seq	UBERON:0000995	uterus	tissue	adult	encode	paired	FALSE				0.335199	0.911353	0.911353	chr12:101662607-102711183:.
chr3:49147231:A>G		rs7632267	3	49184664	49147231	A	G	ENSG00000283189	ENSG00000283189	protein_coding			rna_seq	GeneMaskActiveScorer(requested_output=RNA_SEQ)	UBERON:0000995 gtex Uterus polyA plus RNA-seq	.	polyA plus RNA-seq	UBERON:0000995	uterus	tissue	adult	gtex	paired	FALSE			Uterus	1.00387	0.911353	0.911353	chr3:48622943-49671519:.
chr1:172231015:T>C		rs72721163	1	172200155	172231015	T	C	ENSG00000010165	METTL13	protein_coding			rna_seq	GeneMaskActiveScorer(requested_output=RNA_SEQ)	UBERON:0000995 total RNA-seq	+	total RNA-seq	UBERON:0000995	uterus	tissue	adult	encode	paired	FALSE				0.254066	0.911353	0.911353	chr1:171706727-172755303:.
chr8:74358259:A>G		rs4410896	8	75270494	74358259	A	G	ENSG00000104343	UBE2W	protein_coding			rna_seq	GeneMaskActiveScorer(requested_output=RNA_SEQ)	UBERON:0000995 total RNA-seq	-	total RNA-seq	UBERON:0000995	uterus	tissue	adult	encode	paired	FALSE				0.333398	0.911353	0.911353	chr8:73833971-74882547:.
chr1:172201778:T>C		rs572802	1	172170918	172201778	T	C	ENSG00000230630	DNM3OS	lncRNA			rna_seq	GeneMaskActiveScorer(requested_output=RNA_SEQ)	UBERON:0000995 total RNA-seq	-	total RNA-seq	UBERON:0000995	uterus	tissue	adult	encode	paired	FALSE				0.336042	0.911353	0.911353	chr1:171677490-172726066:.
chr13:49923761:A>T		rs12585966	13	50497897	49923761	A	T	ENSG00000232150	ST13P4	processed_pseudogene			rna_seq	GeneMaskActiveScorer(requested_output=RNA_SEQ)	UBERON:0000995 gtex Uterus polyA plus RNA-seq	.	polyA plus RNA-seq	UBERON:0000995	uterus	tissue	adult	gtex	paired	FALSE			Uterus	1.01435	0.911353	0.911353	chr13:49399473-50448049:.
chr17:48107652:C>G		rs2072441	17	46185014	48107652	C	G	ENSG00000173917	HOXB2	protein_coding			rna_seq	GeneMaskActiveScorer(requested_output=RNA_SEQ)	UBERON:0000995 gtex Uterus polyA plus RNA-seq	.	polyA plus RNA-seq	UBERON:0000995	uterus	tissue	adult	gtex	paired	FALSE			Uterus	1.01628	0.911353	0.911353	chr17:47583364-48631940:.
chr12:102669770:T>C		rs746152	12	103063548	102669770	T	C	ENSG00000017427	IGF1	protein_coding			rna_seq	GeneMaskActiveScorer(requested_output=RNA_SEQ)	UBERON:0000995 total RNA-seq	-	total RNA-seq	UBERON:0000995	uterus	tissue	adult	encode	paired	FALSE				0.338086	0.911353	0.911353	chr12:102145482-103194058:.
chr17:48081171:T>C		rs2158341	17	46158533	48081171	T	C	ENSG00000173917	HOXB2	protein_coding			rna_seq	GeneMaskActiveScorer(requested_output=RNA_SEQ)	UBERON:0000995 gtex Uterus polyA plus RNA-seq	.	polyA plus RNA-seq	UBERON:0000995	uterus	tissue	adult	gtex	paired	FALSE			Uterus	1.01463	0.911353	0.911353	chr17:47556883-48605459:.
chr15:40068971:T>C		rs2412478	15	40361172	40068971	T	C	ENSG00000188549	CCDC9B	protein_coding			rna_seq	GeneMaskActiveScorer(requested_output=RNA_SEQ)	UBERON:0000995 gtex Uterus polyA plus RNA-seq	.	polyA plus RNA-seq	UBERON:0000995	uterus	tissue	adult	gtex	paired	FALSE			Uterus	1.00541	0.911353	0.911353	chr15:39544683-40593259:.
chr6:127155371:A>G		rs1892172	6	127476516	127155371	A	G	ENSG00000093144	ECHDC1	protein_coding			rna_seq	GeneMaskActiveScorer(requested_output=RNA_SEQ)	UBERON:0000995 total RNA-seq	-	total RNA-seq	UBERON:0000995	uterus	tissue	adult	encode	paired	FALSE				0.336875	0.911353	0.911353	chr6:126631083-127679659:.
chr2:26959287:T>C		rs4665364	2	27182155	26959287	T	C	ENSG00000163795	ZNF513	protein_coding			rna_seq	GeneMaskActiveScorer(requested_output=RNA_SEQ)	UBERON:0000995 gtex Uterus polyA plus RNA-seq	.	polyA plus RNA-seq	UBERON:0000995	uterus	tissue	adult	gtex	paired	FALSE			Uterus	1.00213	0.911353	0.911353	chr2:26434999-27483575:.
chr17:48076385:A>G		rs10853093	17	46153747	48076385	A	G	ENSG00000263766	KPNB1-DT	lncRNA			rna_seq	GeneMaskActiveScorer(requested_output=RNA_SEQ)	UBERON:0000995 gtex Uterus polyA plus RNA-seq	.	polyA plus RNA-seq	UBERON:0000995	uterus	tissue	adult	gtex	paired	FALSE			Uterus	1.00332	0.911353	0.911353	chr17:47552097-48600673:.
chr12:102215670:A>G		rs7955558	12	102609448	102215670	A	G	ENSG00000120860	WASHC3	protein_coding			rna_seq	GeneMaskActiveScorer(requested_output=RNA_SEQ)	UBERON:0000995 total RNA-seq	-	total RNA-seq	UBERON:0000995	uterus	tissue	adult	encode	paired	FALSE				0.337456	0.911353	0.911353	chr12:101691382-102739958:.
chr12:102215670:A>G		rs7955558	12	102609448	102215670	A	G	ENSG00000111670	GNPTAB	protein_coding			rna_seq	GeneMaskActiveScorer(requested_output=RNA_SEQ)	UBERON:0000995 total RNA-seq	-	total RNA-seq	UBERON:0000995	uterus	tissue	adult	encode	paired	FALSE				0.333589	0.911353	0.911353	chr12:101691382-102739958:.
chr6:73818787:A>G		rs3005510	6	74528510	73818787	A	G	ENSG00000156535	CD109	protein_coding			rna_seq	GeneMaskActiveScorer(requested_output=RNA_SEQ)	UBERON:0000995 total RNA-seq	+	total RNA-seq	UBERON:0000995	uterus	tissue	adult	encode	paired	FALSE				0.255551	0.911353	0.911353	chr6:73294499-74343075:.
chr8:10772477:T>C		rs4240669	8	10629987	10772477	T	C	ENSG00000104643	MTMR9	protein_coding			rna_seq	GeneMaskActiveScorer(requested_output=RNA_SEQ)	UBERON:0000995 total RNA-seq	+	total RNA-seq	UBERON:0000995	uterus	tissue	adult	encode	paired	FALSE				0.256747	0.911353	0.911353	chr8:10248189-11296765:.
chr12:102344903:T>C		rs10860856	12	102738681	102344903	T	C	ENSG00000120860	WASHC3	protein_coding			rna_seq	GeneMaskActiveScorer(requested_output=RNA_SEQ)	UBERON:0000995 total RNA-seq	-	total RNA-seq	UBERON:0000995	uterus	tissue	adult	encode	paired	FALSE				0.338174	0.911353	0.911353	chr12:101820615-102869191:.
chr19:8677808:A>G		rs11670067	19	8787643	8677808	A	G	ENSG00000167775	CD320	protein_coding			rna_seq	GeneMaskLFCScorer(requested_output=RNA_SEQ)	UBERON:0000995 total RNA-seq	-	total RNA-seq	UBERON:0000995	uterus	tissue	adult	encode	paired	FALSE				-0.00244582	-0.911155	0.911155	chr19:8153520-9202096:.
chr17:48076385:A>G		rs10853093	17	46153747	48076385	A	G	ENSG00000284038	MIR10A	miRNA			rna_seq	GeneMaskLFCScorer(requested_output=RNA_SEQ)	UBERON:0000995 gtex Uterus polyA plus RNA-seq	.	polyA plus RNA-seq	UBERON:0000995	uterus	tissue	adult	gtex	paired	FALSE			Uterus	-0.0033896	-0.911155	0.911155	chr17:47552097-48600673:.
chr10:21954143:A>G		rs2666754	10	22243072	21954143	A	G	ENSG00000180592	SKIDA1	protein_coding			rna_seq	GeneMaskLFCScorer(requested_output=RNA_SEQ)	UBERON:0000995 total RNA-seq	-	total RNA-seq	UBERON:0000995	uterus	tissue	adult	encode	paired	FALSE				-0.00246	-0.911155	0.911155	chr10:21429855-22478431:.
chr12:57055922:T>C		rs1044939	12	57449705	57055922	T	C	ENSG00000201198	RNU6-879P	snRNA			rna_seq	GeneMaskLFCScorer(requested_output=RNA_SEQ)	UBERON:0000995 gtex Uterus polyA plus RNA-seq	.	polyA plus RNA-seq	UBERON:0000995	uterus	tissue	adult	gtex	paired	FALSE			Uterus	-0.00338983	-0.911155	0.911155	chr12:56531634-57580210:.
chr17:48197212:T>C		rs7213876	17	46274574	48197212	T	C	ENSG00000120075	HOXB5	protein_coding			rna_seq	GeneMaskLFCScorer(requested_output=RNA_SEQ)	UBERON:0000995 total RNA-seq	-	total RNA-seq	UBERON:0000995	uterus	tissue	adult	encode	paired	FALSE				-0.00246215	-0.911155	0.911155	chr17:47672924-48721500:.
chr8:10915134:A>T		rs4073948	8	10772644	10915134	A	T	ENSG00000183638	RP1L1	protein_coding			rna_seq	GeneMaskLFCScorer(requested_output=RNA_SEQ)	UBERON:0000995 total RNA-seq	-	total RNA-seq	UBERON:0000995	uterus	tissue	adult	encode	paired	FALSE				-0.0024395	-0.911155	0.911155	chr8:10390846-11439422:.
chr22:32720123:T>C		rs743741	22	33116109	32720123	T	C	ENSG00000205853	RFPL3S	lncRNA			rna_seq	GeneMaskLFCScorer(requested_output=RNA_SEQ)	UBERON:0000995 gtex Uterus polyA plus RNA-seq	.	polyA plus RNA-seq	UBERON:0000995	uterus	tissue	adult	gtex	paired	FALSE			Uterus	-0.00337315	-0.911155	0.911155	chr22:32195835-33244411:.
chr22:32696683:A>G		rs1475978	22	33092669	32696683	A	G	ENSG00000236054	SYN3-AS1	lncRNA			rna_seq	GeneMaskLFCScorer(requested_output=RNA_SEQ)	UBERON:0000995 gtex Uterus polyA plus RNA-seq	.	polyA plus RNA-seq	UBERON:0000995	uterus	tissue	adult	gtex	paired	FALSE			Uterus	-0.00338316	-0.911155	0.911155	chr22:32172395-33220971:.
chr1:172228157:T>C		rs10911335	1	172197297	172228157	T	C	ENSG00000208024	MIR199A2	miRNA			rna_seq	GeneMaskLFCScorer(requested_output=RNA_SEQ)	UBERON:0000995 total RNA-seq	-	total RNA-seq	UBERON:0000995	uterus	tissue	adult	encode	paired	FALSE				-0.00244999	-0.911155	0.911155	chr1:171703869-172752445:.
chr10:21589478:T>C		rs12783517	10	21878407	21589478	T	C	ENSG00000222071	MIR1915	miRNA			rna_seq	GeneMaskLFCScorer(requested_output=RNA_SEQ)	UBERON:0000995 total RNA-seq	-	total RNA-seq	UBERON:0000995	uterus	tissue	adult	encode	paired	FALSE				-0.00245953	-0.911155	0.911155	chr10:21065190-22113766:.
chr6:151713489:A>G		rs13216081	6	152034624	151713489	A	G	ENSG00000287914	ENSG00000287914	lncRNA			rna_seq	GeneMaskLFCScorer(requested_output=RNA_SEQ)	UBERON:0000995 gtex Uterus polyA plus RNA-seq	.	polyA plus RNA-seq	UBERON:0000995	uterus	tissue	adult	gtex	paired	FALSE			Uterus	-0.00337696	-0.911155	0.911155	chr6:151189201-152237777:.
chr2:26955084:A>C		rs10184824	2	27177952	26955084	A	C	ENSG00000138028	CGREF1	protein_coding			rna_seq	GeneMaskLFCScorer(requested_output=RNA_SEQ)	UBERON:0000995 total RNA-seq	-	total RNA-seq	UBERON:0000995	uterus	tissue	adult	encode	paired	FALSE				-0.00243712	-0.911155	0.911155	chr2:26430796-27479372:.
chr6:29864505:A>G		rs72848609	6	29832282	29864505	A	G	ENSG00000278104	ENSG00000278104	misc_RNA			rna_seq	GeneMaskLFCScorer(requested_output=RNA_SEQ)	UBERON:0000995 gtex Uterus polyA plus RNA-seq	.	polyA plus RNA-seq	UBERON:0000995	uterus	tissue	adult	gtex	paired	FALSE			Uterus	-0.00340319	-0.911155	0.911155	chr6:29340217-30388793:.
chr6:73813524:T>C		rs4373332	6	74523247	73813524	T	C	ENSG00000156535	CD109	protein_coding			rna_seq	GeneMaskLFCScorer(requested_output=RNA_SEQ)	UBERON:0000995 total RNA-seq	+	total RNA-seq	UBERON:0000995	uterus	tissue	adult	encode	paired	FALSE				-0.00283039	-0.911155	0.911155	chr6:73289236-74337812:.
chr3:49208212:T>G		rs4955439	3	49245645	49208212	T	G	ENSG00000273211	ENSG00000273211	lncRNA			rna_seq	GeneMaskLFCScorer(requested_output=RNA_SEQ)	UBERON:0000995 total RNA-seq	-	total RNA-seq	UBERON:0000995	uterus	tissue	adult	encode	paired	FALSE				-0.00244808	-0.911155	0.911155	chr3:48683924-49732500:.
chrX:70921793:T>G		rs5937024	X	70141643	70921793	T	G	ENSG00000204165	CXorf65	protein_coding			rna_seq	GeneMaskLFCScorer(requested_output=RNA_SEQ)	UBERON:0000995 gtex Uterus polyA plus RNA-seq	.	polyA plus RNA-seq	UBERON:0000995	uterus	tissue	adult	gtex	paired	FALSE			Uterus	-0.00336981	-0.911155	0.911155	chrX:70397505-71446081:.
chr12:15208781:T>G		rs7965989	12	15361715	15208781	T	G	ENSG00000197837	H4C16	protein_coding			rna_seq	GeneMaskLFCScorer(requested_output=RNA_SEQ)	UBERON:0000995 total RNA-seq	-	total RNA-seq	UBERON:0000995	uterus	tissue	adult	encode	paired	FALSE				-0.00245661	-0.911155	0.911155	chr12:14684493-15733069:.
chr8:11543119:C>G		rs12386974	8	11400628	11543119	C	G	ENSG00000136573	BLK	protein_coding			rna_seq	GeneMaskLFCScorer(requested_output=RNA_SEQ)	UBERON:0000995 total RNA-seq	+	total RNA-seq	UBERON:0000995	uterus	tissue	adult	encode	paired	FALSE				-0.00284958	-0.911155	0.911155	chr8:11018831-12067407:.
chr8:11166766:T>C		rs3021501	8	11024275	11166766	T	C	ENSG00000253695	PINX1-DT	lncRNA			rna_seq	GeneMaskLFCScorer(requested_output=RNA_SEQ)	UBERON:0000995 gtex Uterus polyA plus RNA-seq	.	polyA plus RNA-seq	UBERON:0000995	uterus	tissue	adult	gtex	paired	FALSE			Uterus	-0.00336886	-0.911155	0.911155	chr8:10642478-11691054:.
chr7:25827478:C>G		rs60643312	7	25867098	25827478	C	G	ENSG00000223561	LINC03007	lncRNA			rna_seq	GeneMaskLFCScorer(requested_output=RNA_SEQ)	UBERON:0000995 total RNA-seq	-	total RNA-seq	UBERON:0000995	uterus	tissue	adult	encode	paired	FALSE				-0.00243902	-0.911155	0.911155	chr7:25303190-26351766:.
chr6:29873326:A>G		rs60562637	6	29841103	29873326	A	G	ENSG00000233892	PAIP1P1	processed_pseudogene			rna_seq	GeneMaskLFCScorer(requested_output=RNA_SEQ)	UBERON:0000995 total RNA-seq	-	total RNA-seq	UBERON:0000995	uterus	tissue	adult	encode	paired	FALSE				-0.00245142	-0.911155	0.911155	chr6:29349038-30397614:.
chr6:29873326:A>G		rs60562637	6	29841103	29873326	A	G	ENSG00000204616	TRIM31	protein_coding			rna_seq	GeneMaskLFCScorer(requested_output=RNA_SEQ)	UBERON:0000995 gtex Uterus polyA plus RNA-seq	.	polyA plus RNA-seq	UBERON:0000995	uterus	tissue	adult	gtex	paired	FALSE			Uterus	-0.00338364	-0.911155	0.911155	chr6:29349038-30397614:.
chr17:20161040:A>G		rs9901796	17	20064353	20161040	A	G	ENSG00000225014	KCTD9P1	transcribed_processed_pseudogene			rna_seq	GeneMaskLFCScorer(requested_output=RNA_SEQ)	UBERON:0000995 gtex Uterus polyA plus RNA-seq	.	polyA plus RNA-seq	UBERON:0000995	uterus	tissue	adult	gtex	paired	FALSE			Uterus	-0.00339031	-0.911155	0.911155	chr17:19636752-20685328:.
chr6:29944504:A>G		rs1136917	6	29912281	29944504	A	G	ENSG00000281831	HCP5B	lncRNA			rna_seq	GeneMaskLFCScorer(requested_output=RNA_SEQ)	UBERON:0000995 gtex Uterus polyA plus RNA-seq	.	polyA plus RNA-seq	UBERON:0000995	uterus	tissue	adult	gtex	paired	FALSE			Uterus	-0.00339842	-0.911155	0.911155	chr6:29420216-30468792:.
chr12:15324749:T>C		rs7304487	12	15477683	15324749	T	C	ENSG00000151490	PTPRO	protein_coding			rna_seq	GeneMaskLFCScorer(requested_output=RNA_SEQ)	UBERON:0000995 total RNA-seq	+	total RNA-seq	UBERON:0000995	uterus	tissue	adult	encode	paired	FALSE				-0.0028491	-0.911155	0.911155	chr12:14800461-15849037:.
chr6:73769157:T>C		rs12197682	6	74478880	73769157	T	C	ENSG00000289286	ENSG00000289286	lncRNA			rna_seq	GeneMaskLFCScorer(requested_output=RNA_SEQ)	UBERON:0000995 gtex Uterus polyA plus RNA-seq	.	polyA plus RNA-seq	UBERON:0000995	uterus	tissue	adult	gtex	paired	FALSE			Uterus	-0.00337219	-0.911155	0.911155	chr6:73244869-74293445:.
chr15:41832670:C>G		rs137905324	15	42124868	41832670	C	G	ENSG00000243708	PLA2G4B	protein_coding			rna_seq	GeneMaskLFCScorer(requested_output=RNA_SEQ)	UBERON:0000995 total RNA-seq	+	total RNA-seq	UBERON:0000995	uterus	tissue	adult	encode	paired	FALSE				-0.00285506	-0.911155	0.911155	chr15:41308382-42356958:.
chr17:20161040:A>G		rs9901796	17	20064353	20161040	A	G	ENSG00000189423	USP32P3	transcribed_unprocessed_pseudogene			rna_seq	GeneMaskLFCScorer(requested_output=RNA_SEQ)	UBERON:0000995 gtex Uterus polyA plus RNA-seq	.	polyA plus RNA-seq	UBERON:0000995	uterus	tissue	adult	gtex	paired	FALSE			Uterus	-0.0033946	-0.911155	0.911155	chr17:19636752-20685328:.
chr6:34221089:T>C		rs12214804	6	34188866	34221089	T	C	ENSG00000161896	IP6K3	protein_coding			rna_seq	GeneMaskLFCScorer(requested_output=RNA_SEQ)	UBERON:0000995 total RNA-seq	-	total RNA-seq	UBERON:0000995	uterus	tissue	adult	encode	paired	FALSE				-0.00244331	-0.911155	0.911155	chr6:33696801-34745377:.
chr12:95114192:A>G		rs11107902	12	95507968	95114192	A	G	ENSG00000283998	MIR492	miRNA			rna_seq	GeneMaskLFCScorer(requested_output=RNA_SEQ)	UBERON:0000995 gtex Uterus polyA plus RNA-seq	.	polyA plus RNA-seq	UBERON:0000995	uterus	tissue	adult	gtex	paired	FALSE			Uterus	-0.00339699	-0.911155	0.911155	chr12:94589904-95638480:.
chr8:74511701:A>G		rs4735787	8	75423936	74511701	A	G	ENSG00000212348	RNU6-1300P	snRNA			rna_seq	GeneMaskLFCScorer(requested_output=RNA_SEQ)	UBERON:0000995 gtex Uterus polyA plus RNA-seq	.	polyA plus RNA-seq	UBERON:0000995	uterus	tissue	adult	gtex	paired	FALSE			Uterus	-0.00338078	-0.911155	0.911155	chr8:73987413-75035989:.
chr22:40059374:A>T		rs9611257	22	40455378	40059374	A	T	ENSG00000225528	TMA7B	protein_coding			rna_seq	GeneMaskLFCScorer(requested_output=RNA_SEQ)	UBERON:0000995 gtex Uterus polyA plus RNA-seq	.	polyA plus RNA-seq	UBERON:0000995	uterus	tissue	adult	gtex	paired	FALSE			Uterus	-0.00338602	-0.911155	0.911155	chr22:39535086-40583662:.
chr6:29850119:T>C		rs28725063	6	29817896	29850119	T	C	ENSG00000204618	RNF39	protein_coding			rna_seq	GeneMaskLFCScorer(requested_output=RNA_SEQ)	UBERON:0000995 total RNA-seq	-	total RNA-seq	UBERON:0000995	uterus	tissue	adult	encode	paired	FALSE				-0.00244665	-0.911155	0.911155	chr6:29325831-30374407:.
chr10:88262642:A>G		rs9665166	10	90022399	88262642	A	G	ENSG00000213613	RPL11P3	processed_pseudogene			rna_seq	GeneMaskLFCScorer(requested_output=RNA_SEQ)	UBERON:0000995 gtex Uterus polyA plus RNA-seq	.	polyA plus RNA-seq	UBERON:0000995	uterus	tissue	adult	gtex	paired	FALSE			Uterus	-0.00340188	-0.911155	0.911155	chr10:87738354-88786930:.
chr3:49143785:A>G		rs4955410	3	49181218	49143785	A	G	ENSG00000145022	TCTA	protein_coding			rna_seq	GeneMaskLFCScorer(requested_output=RNA_SEQ)	UBERON:0000995 total RNA-seq	+	total RNA-seq	UBERON:0000995	uterus	tissue	adult	encode	paired	FALSE				-0.00285077	-0.911155	0.911155	chr3:48619497-49668073:.
chr12:102135687:T>C		rs11111172	12	102529465	102135687	T	C	ENSG00000258308	ENSG00000258308	lncRNA			rna_seq	GeneMaskLFCScorer(requested_output=RNA_SEQ)	UBERON:0000995 gtex Uterus polyA plus RNA-seq	.	polyA plus RNA-seq	UBERON:0000995	uterus	tissue	adult	gtex	paired	FALSE			Uterus	-0.00337315	-0.911155	0.911155	chr12:101611399-102659975:.
chr12:54031216:T>G		rs56270790	12	54425000	54031216	T	G	ENSG00000291180	ENSG00000291180	lncRNA			rna_seq	GeneMaskLFCScorer(requested_output=RNA_SEQ)	UBERON:0000995 gtex Uterus polyA plus RNA-seq	.	polyA plus RNA-seq	UBERON:0000995	uterus	tissue	adult	gtex	paired	FALSE			Uterus	-0.00337279	-0.911155	0.911155	chr12:53506928-54555504:.
chr17:48230388:T>C		rs1452666	17	46307750	48230388	T	C	ENSG00000200538	U3	snoRNA			rna_seq	GeneMaskLFCScorer(requested_output=RNA_SEQ)	UBERON:0000995 total RNA-seq	-	total RNA-seq	UBERON:0000995	uterus	tissue	adult	encode	paired	FALSE				-0.00246334	-0.911155	0.911155	chr17:47706100-48754676:.
chr6:19804279:T>C		rs79419305	6	19804510	19804279	T	C	ENSG00000231662	ENSG00000231662	lncRNA			rna_seq	GeneMaskLFCScorer(requested_output=RNA_SEQ)	UBERON:0000995 total RNA-seq	-	total RNA-seq	UBERON:0000995	uterus	tissue	adult	encode	paired	FALSE				-0.00245237	-0.911155	0.911155	chr6:19279991-20328567:.
chr6:170053481:T>G		rs12213931	6	170368705	170053481	T	G	ENSG00000271820	ENSG00000271820	lncRNA			rna_seq	GeneMaskLFCScorer(requested_output=RNA_SEQ)	UBERON:0000995 gtex Uterus polyA plus RNA-seq	.	polyA plus RNA-seq	UBERON:0000995	uterus	tissue	adult	gtex	paired	FALSE			Uterus	-0.0033927	-0.911155	0.911155	chr6:169529193-170577769:.
chr12:54027692:A>C		rs10876528	12	54421476	54027692	A	C	ENSG00000258086	GPR84-AS1	lncRNA			rna_seq	GeneMaskLFCScorer(requested_output=RNA_SEQ)	UBERON:0000995 gtex Uterus polyA plus RNA-seq	.	polyA plus RNA-seq	UBERON:0000995	uterus	tissue	adult	gtex	paired	FALSE			Uterus	-0.00337064	-0.911155	0.911155	chr12:53503404-54551980:.
chr12:102136769:A>G		rs10444510	12	102530547	102136769	A	G	ENSG00000257514	ENSG00000257514	lncRNA			rna_seq	GeneMaskLFCScorer(requested_output=RNA_SEQ)	UBERON:0000995 gtex Uterus polyA plus RNA-seq	.	polyA plus RNA-seq	UBERON:0000995	uterus	tissue	adult	gtex	paired	FALSE			Uterus	-0.00338817	-0.911155	0.911155	chr12:101612481-102661057:.
chr7:25710710:A>T		rs2158932	7	25750330	25710710	A	T	ENSG00000199085	MIR148A	miRNA			rna_seq	GeneMaskLFCScorer(requested_output=RNA_SEQ)	UBERON:0000995 gtex Uterus polyA plus RNA-seq	.	polyA plus RNA-seq	UBERON:0000995	uterus	tissue	adult	gtex	paired	FALSE			Uterus	-0.00337577	-0.911155	0.911155	chr7:25186422-26234998:.
chr17:48429091:T>C		rs78035627	17	46506453	48429091	T	C	ENSG00000242067	RPL9P28	processed_pseudogene			rna_seq	GeneMaskLFCScorer(requested_output=RNA_SEQ)	UBERON:0000995 gtex Uterus polyA plus RNA-seq	.	polyA plus RNA-seq	UBERON:0000995	uterus	tissue	adult	gtex	paired	FALSE			Uterus	-0.0033853	-0.911155	0.911155	chr17:47904803-48953379:.
chr19:17276445:A>G		rs61634114	19	17387254	17276445	A	G	ENSG00000130304	SLC27A1	protein_coding			rna_seq	GeneMaskLFCScorer(requested_output=RNA_SEQ)	UBERON:0000995 total RNA-seq	+	total RNA-seq	UBERON:0000995	uterus	tissue	adult	encode	paired	FALSE				-0.00282931	-0.911155	0.911155	chr19:16752157-17800733:.
chr20:32582475:A>G		rs34627022	20	31170277	32582475	A	G	ENSG00000275576	ENSG00000275576	lncRNA			rna_seq	GeneMaskLFCScorer(requested_output=RNA_SEQ)	UBERON:0000995 gtex Uterus polyA plus RNA-seq	.	polyA plus RNA-seq	UBERON:0000995	uterus	tissue	adult	gtex	paired	FALSE			Uterus	-0.00337362	-0.911155	0.911155	chr20:32058187-33106763:.
chr6:73748110:T>G		rs12211905	6	74457833	73748110	T	G	ENSG00000119899	SLC17A5	protein_coding			rna_seq	GeneMaskLFCScorer(requested_output=RNA_SEQ)	UBERON:0000995 total RNA-seq	-	total RNA-seq	UBERON:0000995	uterus	tissue	adult	encode	paired	FALSE				-0.00244832	-0.911155	0.911155	chr6:73223822-74272398:.
chr12:102703427:A>T		rs10860905	12	103097205	102703427	A	T	ENSG00000183395	PMCH	protein_coding			rna_seq	GeneMaskLFCScorer(requested_output=RNA_SEQ)	UBERON:0000995 gtex Uterus polyA plus RNA-seq	.	polyA plus RNA-seq	UBERON:0000995	uterus	tissue	adult	gtex	paired	FALSE			Uterus	-0.0033685	-0.911155	0.911155	chr12:102179139-103227715:.
chr6:73799329:A>G		rs4708086	6	74509052	73799329	A	G	ENSG00000080007	DDX43	protein_coding			rna_seq	GeneMaskLFCScorer(requested_output=RNA_SEQ)	UBERON:0000995 total RNA-seq	+	total RNA-seq	UBERON:0000995	uterus	tissue	adult	encode	paired	FALSE				-0.00285339	-0.911155	0.911155	chr6:73275041-74323617:.
chr11:30237223:T>C		rs626869	11	30258770	30237223	T	C	ENSG00000254530	LINC02755	lncRNA			rna_seq	GeneMaskLFCScorer(requested_output=RNA_SEQ)	UBERON:0000995 total RNA-seq	-	total RNA-seq	UBERON:0000995	uterus	tissue	adult	encode	paired	FALSE				-0.00244808	-0.911155	0.911155	chr11:29712935-30761511:.
chr17:48230388:T>C		rs1452666	17	46307750	48230388	T	C	ENSG00000207947	MIR152	miRNA			rna_seq	GeneMaskLFCScorer(requested_output=RNA_SEQ)	UBERON:0000995 total RNA-seq	-	total RNA-seq	UBERON:0000995	uterus	tissue	adult	encode	paired	FALSE				-0.0024457	-0.911155	0.911155	chr17:47706100-48754676:.
chr3:49563822:T>C		rs2312462	3	49601255	49563822	T	C	ENSG00000177352	CCDC71	protein_coding			rna_seq	GeneMaskLFCScorer(requested_output=RNA_SEQ)	UBERON:0000995 total RNA-seq	-	total RNA-seq	UBERON:0000995	uterus	tissue	adult	encode	paired	FALSE				-0.00246215	-0.911155	0.911155	chr3:49039534-50088110:.
chr8:11223166:T>C		rs28591576	8	11080675	11223166	T	C	ENSG00000207600	MIR598	miRNA			rna_seq	GeneMaskLFCScorer(requested_output=RNA_SEQ)	UBERON:0000995 total RNA-seq	-	total RNA-seq	UBERON:0000995	uterus	tissue	adult	encode	paired	FALSE				-0.00245428	-0.911155	0.911155	chr8:10698878-11747454:.
chr10:88480532:T>C		rs2437877	10	90240289	88480532	T	C	ENSG00000289952	ENSG00000289952	lncRNA			rna_seq	GeneMaskLFCScorer(requested_output=RNA_SEQ)	UBERON:0000995 total RNA-seq	+	total RNA-seq	UBERON:0000995	uterus	tissue	adult	encode	paired	FALSE				-0.00284243	-0.911155	0.911155	chr10:87956244-89004820:.
chr8:134737078:T>C		rs11987422	8	135749321	134737078	T	C	ENSG00000248492	ZFAT-AS1	lncRNA			rna_seq	GeneMaskLFCScorer(requested_output=RNA_SEQ)	UBERON:0000995 gtex Uterus polyA plus RNA-seq	.	polyA plus RNA-seq	UBERON:0000995	uterus	tissue	adult	gtex	paired	FALSE			Uterus	-0.00339317	-0.911155	0.911155	chr8:134212790-135261366:.
chr1:22000094:A>G		rs28675219	1	22326587	22000094	A	G	ENSG00000234397	PPIAP34	processed_pseudogene			rna_seq	GeneMaskLFCScorer(requested_output=RNA_SEQ)	UBERON:0000995 gtex Uterus polyA plus RNA-seq	.	polyA plus RNA-seq	UBERON:0000995	uterus	tissue	adult	gtex	paired	FALSE			Uterus	-0.00336933	-0.911155	0.911155	chr1:21475806-22524382:.
chrX:70948112:A>G		rs55928767	X	70167962	70948112	A	G	ENSG00000228427	ENSG00000228427	lncRNA			rna_seq	GeneMaskLFCScorer(requested_output=RNA_SEQ)	UBERON:0000995 gtex Uterus polyA plus RNA-seq	.	polyA plus RNA-seq	UBERON:0000995	uterus	tissue	adult	gtex	paired	FALSE			Uterus	-0.00339556	-0.911155	0.911155	chrX:70423824-71472400:.
chr2:112774659:T>C		rs1304037	2	113532236	112774659	T	C	ENSG00000280228	ENSG00000280228	TEC			rna_seq	GeneMaskLFCScorer(requested_output=RNA_SEQ)	UBERON:0000995 total RNA-seq	+	total RNA-seq	UBERON:0000995	uterus	tissue	adult	encode	paired	FALSE				-0.00282478	-0.911155	0.911155	chr2:112250371-113298947:.
chr6:29814844:T>C		rs11753654	6	29782621	29814844	T	C	ENSG00000204618	RNF39	protein_coding			rna_seq	GeneMaskLFCScorer(requested_output=RNA_SEQ)	UBERON:0000995 total RNA-seq	-	total RNA-seq	UBERON:0000995	uterus	tissue	adult	encode	paired	FALSE				-0.00245094	-0.911155	0.911155	chr6:29290556-30339132:.
chr6:29814844:T>C		rs11753654	6	29782621	29814844	T	C	ENSG00000204616	TRIM31	protein_coding			rna_seq	GeneMaskLFCScorer(requested_output=RNA_SEQ)	UBERON:0000995 gtex Uterus polyA plus RNA-seq	.	polyA plus RNA-seq	UBERON:0000995	uterus	tissue	adult	gtex	paired	FALSE			Uterus	-0.00338793	-0.911155	0.911155	chr6:29290556-30339132:.
chr12:14445116:A>G		rs10845998	12	14598050	14445116	A	G	ENSG00000214772	GUCY2C-AS1	lncRNA			rna_seq	GeneMaskLFCScorer(requested_output=RNA_SEQ)	UBERON:0000995 gtex Uterus polyA plus RNA-seq	.	polyA plus RNA-seq	UBERON:0000995	uterus	tissue	adult	gtex	paired	FALSE			Uterus	-0.00340033	-0.911155	0.911155	chr12:13920828-14969404:.
chr12:102215140:T>C		rs11111211	12	102608918	102215140	T	C	ENSG00000258288	NENFP2	processed_pseudogene			rna_seq	GeneMaskLFCScorer(requested_output=RNA_SEQ)	UBERON:0000995 gtex Uterus polyA plus RNA-seq	.	polyA plus RNA-seq	UBERON:0000995	uterus	tissue	adult	gtex	paired	FALSE			Uterus	-0.00338745	-0.911155	0.911155	chr12:101690852-102739428:.
chr8:99125828:T>C		rs7842393	8	100138056	99125828	T	C	ENSG00000253180	ENSG00000253180	processed_pseudogene			rna_seq	GeneMaskLFCScorer(requested_output=RNA_SEQ)	UBERON:0000995 total RNA-seq	-	total RNA-seq	UBERON:0000995	uterus	tissue	adult	encode	paired	FALSE				-0.00243878	-0.911155	0.911155	chr8:98601540-99650116:.
chr7:25720606:A>T		rs12672250	7	25760226	25720606	A	T	ENSG00000199085	MIR148A	miRNA			rna_seq	GeneMaskLFCScorer(requested_output=RNA_SEQ)	UBERON:0000995 total RNA-seq	-	total RNA-seq	UBERON:0000995	uterus	tissue	adult	encode	paired	FALSE				-0.00245762	-0.911155	0.911155	chr7:25196318-26244894:.
chr17:20285733:T>C		rs11653630	17	20189046	20285733	T	C	ENSG00000213671	OLA1P2	processed_pseudogene			rna_seq	GeneMaskLFCScorer(requested_output=RNA_SEQ)	UBERON:0000995 gtex Uterus polyA plus RNA-seq	.	polyA plus RNA-seq	UBERON:0000995	uterus	tissue	adult	gtex	paired	FALSE			Uterus	-0.00338936	-0.911155	0.911155	chr17:19761445-20810021:.
chr3:50090953:A>G		rs2240326	3	50128386	50090953	A	G	ENSG00000235058	ZMYND10-AS1	lncRNA			rna_seq	GeneMaskLFCScorer(requested_output=RNA_SEQ)	UBERON:0000995 total RNA-seq	+	total RNA-seq	UBERON:0000995	uterus	tissue	adult	encode	paired	FALSE				-0.00284672	-0.911155	0.911155	chr3:49566665-50615241:.
chr12:95283208:T>C		rs10859866	12	95676984	95283208	T	C	ENSG00000237774	ENSG00000237774	processed_pseudogene			rna_seq	GeneMaskLFCScorer(requested_output=RNA_SEQ)	UBERON:0000995 gtex Uterus polyA plus RNA-seq	.	polyA plus RNA-seq	UBERON:0000995	uterus	tissue	adult	gtex	paired	FALSE			Uterus	-0.00336981	-0.911155	0.911155	chr12:94758920-95807496:.
chr1:21927595:T>C		rs112663661	1	22254088	21927595	T	C	ENSG00000232037	RPL21P29	processed_pseudogene			rna_seq	GeneMaskLFCScorer(requested_output=RNA_SEQ)	UBERON:0000995 gtex Uterus polyA plus RNA-seq	.	polyA plus RNA-seq	UBERON:0000995	uterus	tissue	adult	gtex	paired	FALSE			Uterus	-0.00338983	-0.911155	0.911155	chr1:21403307-22451883:.
chr17:20288547:C>G		rs77449863	17	20191860	20288547	C	G	ENSG00000227685	LINC02088	lncRNA			rna_seq	GeneMaskLFCScorer(requested_output=RNA_SEQ)	UBERON:0000995 gtex Uterus polyA plus RNA-seq	.	polyA plus RNA-seq	UBERON:0000995	uterus	tissue	adult	gtex	paired	FALSE			Uterus	-0.00337219	-0.911155	0.911155	chr17:19764259-20812835:.
chr10:88342646:T>G		rs55894538	10	90102403	88342646	T	G	ENSG00000138138	ATAD1	protein_coding			rna_seq	GeneMaskLFCScorer(requested_output=RNA_SEQ)	UBERON:0000995 gtex Uterus polyA plus RNA-seq	.	polyA plus RNA-seq	UBERON:0000995	uterus	tissue	adult	gtex	paired	FALSE			Uterus	-0.00339079	-0.911155	0.911155	chr10:87818358-88866934:.
chrX:71147478:A>G		rs11795613	X	70367328	71147478	A	G	ENSG00000227536	SOCS5P4	processed_pseudogene			rna_seq	GeneMaskLFCScorer(requested_output=RNA_SEQ)	UBERON:0000995 total RNA-seq	-	total RNA-seq	UBERON:0000995	uterus	tissue	adult	encode	paired	FALSE				-0.00245285	-0.911155	0.911155	chrX:70623190-71671766:.
chr2:27125161:T>C		rs4665947	2	27348029	27125161	T	C	ENSG00000213453	FTH1P3	processed_pseudogene			rna_seq	GeneMaskLFCScorer(requested_output=RNA_SEQ)	UBERON:0000995 gtex Uterus polyA plus RNA-seq	.	polyA plus RNA-seq	UBERON:0000995	uterus	tissue	adult	gtex	paired	FALSE			Uterus	-0.00338149	-0.911155	0.911155	chr2:26600873-27649449:.
chr12:102024826:A>G		rs10507138	12	102418604	102024826	A	G	ENSG00000201168	RNA5SP368	rRNA_pseudogene			rna_seq	GeneMaskLFCScorer(requested_output=RNA_SEQ)	UBERON:0000995 total RNA-seq	+	total RNA-seq	UBERON:0000995	uterus	tissue	adult	encode	paired	FALSE				-0.0028553	-0.911155	0.911155	chr12:101500538-102549114:.
chr15:40072905:A>T		rs28587891	15	40365106	40072905	A	T	ENSG00000188549	CCDC9B	protein_coding			rna_seq	GeneMaskLFCScorer(requested_output=RNA_SEQ)	UBERON:0000995 total RNA-seq	-	total RNA-seq	UBERON:0000995	uterus	tissue	adult	encode	paired	FALSE				-0.00245011	-0.911155	0.911155	chr15:39548617-40597193:.
chr6:73844513:T>C		rs2083078	6	74554209	73844513	T	C	ENSG00000226840	PAICSP3	processed_pseudogene			rna_seq	GeneMaskLFCScorer(requested_output=RNA_SEQ)	UBERON:0000995 gtex Uterus polyA plus RNA-seq	.	polyA plus RNA-seq	UBERON:0000995	uterus	tissue	adult	gtex	paired	FALSE			Uterus	-0.00339699	-0.911155	0.911155	chr6:73320225-74368801:.
chrX:132181172:T>C		rs5977652	X	131315200	132181172	T	C	ENSG00000241418	MCRIP2P1	processed_pseudogene			rna_seq	GeneMaskLFCScorer(requested_output=RNA_SEQ)	UBERON:0000995 gtex Uterus polyA plus RNA-seq	.	polyA plus RNA-seq	UBERON:0000995	uterus	tissue	adult	gtex	paired	FALSE			Uterus	-0.00339198	-0.911155	0.911155	chrX:131656884-132705460:.
chr11:30145574:A>G		rs11030969	11	30167121	30145574	A	G	ENSG00000261340	LINC01616	lncRNA			rna_seq	GeneMaskLFCScorer(requested_output=RNA_SEQ)	UBERON:0000995 total RNA-seq	-	total RNA-seq	UBERON:0000995	uterus	tissue	adult	encode	paired	FALSE				-0.00244141	-0.911155	0.911155	chr11:29621286-30669862:.
chr3:49174556:T>C		rs10865954	3	49211989	49174556	T	C	ENSG00000284488	MIR6890	miRNA			rna_seq	GeneMaskLFCScorer(requested_output=RNA_SEQ)	UBERON:0000995 total RNA-seq	-	total RNA-seq	UBERON:0000995	uterus	tissue	adult	encode	paired	FALSE				-0.00244331	-0.911155	0.911155	chr3:48650268-49698844:.
chr19:29616714:T>C		rs2042970	19	30107621	29616714	T	C	ENSG00000266910	ENSG00000266910	processed_pseudogene			rna_seq	GeneMaskLFCScorer(requested_output=RNA_SEQ)	UBERON:0000995 gtex Uterus polyA plus RNA-seq	.	polyA plus RNA-seq	UBERON:0000995	uterus	tissue	adult	gtex	paired	FALSE			Uterus	-0.00337648	-0.911155	0.911155	chr19:29092426-30141002:.
chr6:34201243:A>T		rs1187118	6	34169020	34201243	A	T	ENSG00000124614	RPS10	protein_coding			rna_seq	GeneMaskLFCScorer(requested_output=RNA_SEQ)	UBERON:0000995 total RNA-seq	-	total RNA-seq	UBERON:0000995	uterus	tissue	adult	encode	paired	FALSE				-0.00246191	-0.911155	0.911155	chr6:33676955-34725531:.
chr12:15241529:T>C		rs7302643	12	15394463	15241529	T	C	ENSG00000151490	PTPRO	protein_coding			rna_seq	GeneMaskLFCScorer(requested_output=RNA_SEQ)	UBERON:0000995 total RNA-seq	+	total RNA-seq	UBERON:0000995	uterus	tissue	adult	encode	paired	FALSE				-0.0028367	-0.911155	0.911155	chr12:14717241-15765817:.
chr4:55160025:T>C		rs1380063	4	56026192	55160025	T	C	ENSG00000109255	NMU	protein_coding			rna_seq	GeneMaskLFCScorer(requested_output=RNA_SEQ)	UBERON:0000995 total RNA-seq	-	total RNA-seq	UBERON:0000995	uterus	tissue	adult	encode	paired	FALSE				-0.00244474	-0.911155	0.911155	chr4:54635737-55684313:.
chr7:25758068:A>G		rs17152605	7	25797688	25758068	A	G	ENSG00000290106	ENSG00000290106	lncRNA			rna_seq	GeneMaskLFCScorer(requested_output=RNA_SEQ)	UBERON:0000995 gtex Uterus polyA plus RNA-seq	.	polyA plus RNA-seq	UBERON:0000995	uterus	tissue	adult	gtex	paired	FALSE			Uterus	-0.00337982	-0.911155	0.911155	chr7:25233780-26282356:.
chr6:74034803:A>G		rs6933186	6	74744519	74034803	A	G	ENSG00000231652	CD109-AS1	lncRNA			rna_seq	GeneMaskLFCScorer(requested_output=RNA_SEQ)	UBERON:0000995 total RNA-seq	-	total RNA-seq	UBERON:0000995	uterus	tissue	adult	encode	paired	FALSE				-0.00245047	-0.911155	0.911155	chr6:73510515-74559091:.
chr10:94785981:T>C		rs12247175	10	96545738	94785981	T	C	ENSG00000108242	CYP2C18	protein_coding			rna_seq	GeneMaskLFCScorer(requested_output=RNA_SEQ)	UBERON:0000995 gtex Uterus polyA plus RNA-seq	.	polyA plus RNA-seq	UBERON:0000995	uterus	tissue	adult	gtex	paired	FALSE			Uterus	-0.00338507	-0.911155	0.911155	chr10:94261693-95310269:.
chrX:132044340:A>G		rs5977616	X	131178368	132044340	A	G	ENSG00000134602	STK26	protein_coding			rna_seq	GeneMaskLFCScorer(requested_output=RNA_SEQ)	UBERON:0000995 total RNA-seq	+	total RNA-seq	UBERON:0000995	uterus	tissue	adult	encode	paired	FALSE				-0.00283027	-0.911155	0.911155	chrX:131520052-132568628:.
chr2:231717190:A>G		rs11899963	2	232581900	231717190	A	G	ENSG00000228884	RPL23AP26	processed_pseudogene			rna_seq	GeneMaskLFCScorer(requested_output=RNA_SEQ)	UBERON:0000995 gtex Uterus polyA plus RNA-seq	.	polyA plus RNA-seq	UBERON:0000995	uterus	tissue	adult	gtex	paired	FALSE			Uterus	-0.00340271	-0.911155	0.911155	chr2:231192902-232241478:.
chr6:29821169:A>T		rs35494442	6	29788946	29821169	A	T	ENSG00000233892	PAIP1P1	processed_pseudogene			rna_seq	GeneMaskLFCScorer(requested_output=RNA_SEQ)	UBERON:0000995 total RNA-seq	-	total RNA-seq	UBERON:0000995	uterus	tissue	adult	encode	paired	FALSE				-0.00244808	-0.911155	0.911155	chr6:29296881-30345457:.
chrX:70946191:T>C		rs7880115	X	70166041	70946191	T	C	ENSG00000285171	ENSG00000285171	protein_coding			rna_seq	GeneMaskLFCScorer(requested_output=RNA_SEQ)	UBERON:0000995 total RNA-seq	-	total RNA-seq	UBERON:0000995	uterus	tissue	adult	encode	paired	FALSE				-0.00245643	-0.911155	0.911155	chrX:70421903-71470479:.
chr5:142783580:C>G		rs1799293	5	142163145	142783580	C	G	ENSG00000277968	ENSG00000277968	misc_RNA			rna_seq	GeneMaskLFCScorer(requested_output=RNA_SEQ)	UBERON:0000995 gtex Uterus polyA plus RNA-seq	.	polyA plus RNA-seq	UBERON:0000995	uterus	tissue	adult	gtex	paired	FALSE			Uterus	-0.00338888	-0.911155	0.911155	chr5:142259292-143307868:.
chr2:27057592:A>G		rs7560144	2	27280460	27057592	A	G	ENSG00000157992	KRTCAP3	protein_coding			rna_seq	GeneMaskLFCScorer(requested_output=RNA_SEQ)	UBERON:0000995 total RNA-seq	+	total RNA-seq	UBERON:0000995	uterus	tissue	adult	encode	paired	FALSE				-0.00282669	-0.911155	0.911155	chr2:26533304-27581880:.
chr17:4179947:T>C		rs9915922	17	4083242	4179947	T	C	ENSG00000161905	ALOX15	protein_coding			rna_seq	GeneMaskLFCScorer(requested_output=RNA_SEQ)	UBERON:0000995 total RNA-seq	-	total RNA-seq	UBERON:0000995	uterus	tissue	adult	encode	paired	FALSE				-0.00244522	-0.911155	0.911155	chr17:3655659-4704235:.
chr2:112771606:T>C		rs6542095	2	113529183	112771606	T	C	ENSG00000169629	RGPD8	protein_coding			rna_seq	GeneMaskLFCScorer(requested_output=RNA_SEQ)	UBERON:0000995 total RNA-seq	-	total RNA-seq	UBERON:0000995	uterus	tissue	adult	encode	paired	FALSE				-0.00244927	-0.911155	0.911155	chr2:112247318-113295894:.
chr11:30384110:C>G		rs1757993	11	30405657	30384110	C	G	ENSG00000254530	LINC02755	lncRNA			rna_seq	GeneMaskLFCScorer(requested_output=RNA_SEQ)	UBERON:0000995 gtex Uterus polyA plus RNA-seq	.	polyA plus RNA-seq	UBERON:0000995	uterus	tissue	adult	gtex	paired	FALSE			Uterus	-0.00339317	-0.911155	0.911155	chr11:29859822-30908398:.
chr3:50155327:T>C		rs2526390	3	50192760	50155327	T	C	ENSG00000068028	RASSF1	protein_coding			rna_seq	GeneMaskLFCScorer(requested_output=RNA_SEQ)	UBERON:0000995 total RNA-seq	-	total RNA-seq	UBERON:0000995	uterus	tissue	adult	encode	paired	FALSE				-0.00245213	-0.911155	0.911155	chr3:49631039-50679615:.
chr17:20121269:A>C		rs4925087	17	20024582	20121269	A	C	ENSG00000205215	KRT17P7	transcribed_unprocessed_pseudogene			rna_seq	GeneMaskLFCScorer(requested_output=RNA_SEQ)	UBERON:0000995 gtex Uterus polyA plus RNA-seq	.	polyA plus RNA-seq	UBERON:0000995	uterus	tissue	adult	gtex	paired	FALSE			Uterus	-0.00339174	-0.911155	0.911155	chr17:19596981-20645557:.
chr4:174512569:T>C		rs1863641	4	175433720	174512569	T	C	ENSG00000293043	ENSG00000293043	lncRNA			rna_seq	GeneMaskLFCScorer(requested_output=RNA_SEQ)	UBERON:0000995 gtex Uterus polyA plus RNA-seq	.	polyA plus RNA-seq	UBERON:0000995	uterus	tissue	adult	gtex	paired	FALSE			Uterus	-0.00339556	-0.911155	0.911155	chr4:173988281-175036857:.
chr4:174513803:T>G		rs6846029	4	175434954	174513803	T	G	ENSG00000251584	ENSG00000251584	lncRNA			rna_seq	GeneMaskLFCScorer(requested_output=RNA_SEQ)	UBERON:0000995 total RNA-seq	+	total RNA-seq	UBERON:0000995	uterus	tissue	adult	encode	paired	FALSE				-0.00285053	-0.911155	0.911155	chr4:173989515-175038091:.
chr6:170074823:A>G		rs74301117	6	170390047	170074823	A	G	ENSG00000184786	DYNLT2	protein_coding			rna_seq	GeneMaskLFCScorer(requested_output=RNA_SEQ)	UBERON:0000995 total RNA-seq	-	total RNA-seq	UBERON:0000995	uterus	tissue	adult	encode	paired	FALSE				-0.00243998	-0.911155	0.911155	chr6:169550535-170599111:.
chr1:172148540:A>G		rs10911111	1	172117680	172148540	A	G	ENSG00000236741	ENSG00000236741	processed_pseudogene			rna_seq	GeneMaskLFCScorer(requested_output=RNA_SEQ)	UBERON:0000995 gtex Uterus polyA plus RNA-seq	.	polyA plus RNA-seq	UBERON:0000995	uterus	tissue	adult	gtex	paired	FALSE			Uterus	-0.00338745	-0.911155	0.911155	chr1:171624252-172672828:.
chr6:29939996:T>C		rs76507355	6	29907773	29939996	T	C	ENSG00000204655	MOG	protein_coding			rna_seq	GeneMaskLFCScorer(requested_output=RNA_SEQ)	UBERON:0000995 gtex Uterus polyA plus RNA-seq	.	polyA plus RNA-seq	UBERON:0000995	uterus	tissue	adult	gtex	paired	FALSE			Uterus	-0.00337315	-0.911155	0.911155	chr6:29415708-30464284:.
chr2:27024964:T>C		rs11678188	2	27247832	27024964	T	C	ENSG00000138085	ATRAID	protein_coding			rna_seq	GeneMaskLFCScorer(requested_output=RNA_SEQ)	UBERON:0000995 total RNA-seq	+	total RNA-seq	UBERON:0000995	uterus	tissue	adult	encode	paired	FALSE				-0.0028258	-0.911155	0.911155	chr2:26500676-27549252:.
chrX:132317356:T>G		rs6637986	X	131451384	132317356	T	G	ENSG00000213468	FIRRE	lncRNA			rna_seq	GeneMaskLFCScorer(requested_output=RNA_SEQ)	UBERON:0000995 gtex Uterus polyA plus RNA-seq	.	polyA plus RNA-seq	UBERON:0000995	uterus	tissue	adult	gtex	paired	FALSE			Uterus	-0.0033741	-0.911155	0.911155	chrX:131793068-132841644:.
chr12:15212576:T>C		rs11056399	12	15365510	15212576	T	C	ENSG00000070019	GUCY2C	protein_coding			rna_seq	GeneMaskLFCScorer(requested_output=RNA_SEQ)	UBERON:0000995 gtex Uterus polyA plus RNA-seq	.	polyA plus RNA-seq	UBERON:0000995	uterus	tissue	adult	gtex	paired	FALSE			Uterus	-0.00340319	-0.911155	0.911155	chr12:14688288-15736864:.
chr12:57020444:A>T		rs10400555	12	57414228	57020444	A	T	ENSG00000196531	NACA	protein_coding			rna_seq	GeneMaskLFCScorer(requested_output=RNA_SEQ)	UBERON:0000995 total RNA-seq	-	total RNA-seq	UBERON:0000995	uterus	tissue	adult	encode	paired	FALSE				-0.0024423	-0.911155	0.911155	chr12:56496156-57544732:.
chr13:50017206:A>T		rs60828549	13	50591342	50017206	A	T	ENSG00000152213	ARL11	protein_coding			rna_seq	GeneMaskLFCScorer(requested_output=RNA_SEQ)	UBERON:0000995 total RNA-seq	+	total RNA-seq	UBERON:0000995	uterus	tissue	adult	encode	paired	FALSE				-0.0028491	-0.911155	0.911155	chr13:49492918-50541494:.
chr6:73970797:T>G		rs3003188	6	74680513	73970797	T	G	ENSG00000164430	CGAS	protein_coding			rna_seq	GeneMaskLFCScorer(requested_output=RNA_SEQ)	UBERON:0000995 total RNA-seq	-	total RNA-seq	UBERON:0000995	uterus	tissue	adult	encode	paired	FALSE				-0.00245357	-0.911155	0.911155	chr6:73446509-74495085:.
chr3:50161104:A>G		rs12631337	3	50198537	50161104	A	G	ENSG00000271858	ENSG00000271858	lncRNA			rna_seq	GeneMaskLFCScorer(requested_output=RNA_SEQ)	UBERON:0000995 total RNA-seq	+	total RNA-seq	UBERON:0000995	uterus	tissue	adult	encode	paired	FALSE				-0.00285292	-0.911155	0.911155	chr3:49636816-50685392:.
chrX:132043429:A>G		rs4579676	X	131177457	132043429	A	G	ENSG00000241418	MCRIP2P1	processed_pseudogene			rna_seq	GeneMaskLFCScorer(requested_output=RNA_SEQ)	UBERON:0000995 total RNA-seq	-	total RNA-seq	UBERON:0000995	uterus	tissue	adult	encode	paired	FALSE				-0.0024395	-0.911155	0.911155	chrX:131519141-132567717:.
chr6:170080617:T>C		rs4710847	6	170395841	170080617	T	C	ENSG00000227704	ENSG00000227704	lncRNA			rna_seq	GeneMaskLFCScorer(requested_output=RNA_SEQ)	UBERON:0000995 total RNA-seq	+	total RNA-seq	UBERON:0000995	uterus	tissue	adult	encode	paired	FALSE				-0.00282478	-0.911155	0.911155	chr6:169556329-170604905:.
chr3:49990952:A>G		rs4688758	3	50028385	49990952	A	G	ENSG00000239576	COX6CP14	processed_pseudogene			rna_seq	GeneMaskLFCScorer(requested_output=RNA_SEQ)	UBERON:0000995 gtex Uterus polyA plus RNA-seq	.	polyA plus RNA-seq	UBERON:0000995	uterus	tissue	adult	gtex	paired	FALSE			Uterus	-0.00339794	-0.911155	0.911155	chr3:49466664-50515240:.
chr15:40095770:A>G		rs11637681	15	40387971	40095770	A	G	ENSG00000128891	CCDC32	protein_coding			rna_seq	GeneMaskLFCScorer(requested_output=RNA_SEQ)	UBERON:0000995 total RNA-seq	-	total RNA-seq	UBERON:0000995	uterus	tissue	adult	encode	paired	FALSE				-0.00245929	-0.911155	0.911155	chr15:39571482-40620058:.
chr8:99305241:A>G		rs7010581	8	100317469	99305241	A	G	ENSG00000216069	MIR875	miRNA			rna_seq	GeneMaskLFCScorer(requested_output=RNA_SEQ)	UBERON:0000995 gtex Uterus polyA plus RNA-seq	.	polyA plus RNA-seq	UBERON:0000995	uterus	tissue	adult	gtex	paired	FALSE			Uterus	-0.00340319	-0.911155	0.911155	chr8:98780953-99829529:.
chr8:11593958:A>G		rs77314514	8	11451467	11593958	A	G	ENSG00000227203	SUB1P1	processed_pseudogene			rna_seq	GeneMaskLFCScorer(requested_output=RNA_SEQ)	UBERON:0000995 total RNA-seq	+	total RNA-seq	UBERON:0000995	uterus	tissue	adult	encode	paired	FALSE				-0.00285435	-0.911155	0.911155	chr8:11069670-12118246:.
chr7:95087634:T>C		rs58778414	7	94716946	95087634	T	C	ENSG00000231153	ENSG00000231153	processed_pseudogene			rna_seq	GeneMaskLFCScorer(requested_output=RNA_SEQ)	UBERON:0000995 total RNA-seq	+	total RNA-seq	UBERON:0000995	uterus	tissue	adult	encode	paired	FALSE				-0.00283694	-0.911155	0.911155	chr7:94563346-95611922:.
chr17:48147881:T>C		rs7225550	17	46225243	48147881	T	C	ENSG00000210741	MIR196A1	miRNA			rna_seq	GeneMaskLFCScorer(requested_output=RNA_SEQ)	UBERON:0000995 gtex Uterus polyA plus RNA-seq	.	polyA plus RNA-seq	UBERON:0000995	uterus	tissue	adult	gtex	paired	FALSE			Uterus	-0.00339127	-0.911155	0.911155	chr17:47623593-48672169:.
chr3:50124858:T>G		rs2008877	3	50162291	50124858	T	G	ENSG00000213600	ENSG00000213600	lncRNA			rna_seq	GeneMaskLFCScorer(requested_output=RNA_SEQ)	UBERON:0000995 total RNA-seq	+	total RNA-seq	UBERON:0000995	uterus	tissue	adult	encode	paired	FALSE				-0.00285387	-0.911155	0.911155	chr3:49600570-50649146:.
chr1:214395128:A>C		rs11120308	1	214568471	214395128	A	C	ENSG00000281664	LINC00538	lncRNA			rna_seq	GeneMaskLFCScorer(requested_output=RNA_SEQ)	UBERON:0000995 total RNA-seq	-	total RNA-seq	UBERON:0000995	uterus	tissue	adult	encode	paired	FALSE				-0.00246334	-0.911155	0.911155	chr1:213870840-214919416:.
chr2:27090014:A>G		rs6547413	2	27312882	27090014	A	G	ENSG00000272148	ENSG00000272148	lncRNA			rna_seq	GeneMaskLFCScorer(requested_output=RNA_SEQ)	UBERON:0000995 total RNA-seq	-	total RNA-seq	UBERON:0000995	uterus	tissue	adult	encode	paired	FALSE				-0.00244856	-0.911155	0.911155	chr2:26565726-27614302:.
chr8:99415920:T>C		rs3103716	8	100428148	99415920	T	C	ENSG00000287952	ENSG00000287952	lncRNA			rna_seq	GeneMaskLFCScorer(requested_output=RNA_SEQ)	UBERON:0000995 gtex Uterus polyA plus RNA-seq	.	polyA plus RNA-seq	UBERON:0000995	uterus	tissue	adult	gtex	paired	FALSE			Uterus	-0.00337791	-0.911155	0.911155	chr8:98891632-99940208:.
chr10:21956994:T>C		rs2998361	10	22245923	21956994	T	C	ENSG00000204682	MIR1915HG	lncRNA			rna_seq	GeneMaskLFCScorer(requested_output=RNA_SEQ)	UBERON:0000995 total RNA-seq	-	total RNA-seq	UBERON:0000995	uterus	tissue	adult	encode	paired	FALSE				-0.00245428	-0.911155	0.911155	chr10:21432706-22481282:.
chr4:55156329:T>C		rs1547512	4	56022496	55156329	T	C	ENSG00000273257	LINC02928	lncRNA			rna_seq	GeneMaskLFCScorer(requested_output=RNA_SEQ)	UBERON:0000995 total RNA-seq	+	total RNA-seq	UBERON:0000995	uterus	tissue	adult	encode	paired	FALSE				-0.00283146	-0.911155	0.911155	chr4:54632041-55680617:.
chr8:11451683:T>C		rs13255193	8	11309192	11451683	T	C	ENSG00000254839	ENSG00000254839	lncRNA			rna_seq	GeneMaskLFCScorer(requested_output=RNA_SEQ)	UBERON:0000995 total RNA-seq	-	total RNA-seq	UBERON:0000995	uterus	tissue	adult	encode	paired	FALSE				-0.00244236	-0.911155	0.911155	chr8:10927395-11975971:.
chr3:49902154:A>G		rs3733135	3	49939587	49902154	A	G	ENSG00000232352	SEMA3B-AS1	lncRNA			rna_seq	GeneMaskLFCScorer(requested_output=RNA_SEQ)	UBERON:0000995 gtex Uterus polyA plus RNA-seq	.	polyA plus RNA-seq	UBERON:0000995	uterus	tissue	adult	gtex	paired	FALSE			Uterus	-0.00338745	-0.911155	0.911155	chr3:49377866-50426442:.
chr6:125674387:A>G		rs2211419	6	125995533	125674387	A	G	ENSG00000237742	HEY2-AS1	lncRNA			rna_seq	GeneMaskLFCScorer(requested_output=RNA_SEQ)	UBERON:0000995 total RNA-seq	-	total RNA-seq	UBERON:0000995	uterus	tissue	adult	encode	paired	FALSE				-0.00245571	-0.911155	0.911155	chr6:125150099-126198675:.
chr4:55141258:T>C		rs73236109	4	56007425	55141258	T	C	ENSG00000273257	LINC02928	lncRNA			rna_seq	GeneMaskLFCScorer(requested_output=RNA_SEQ)	UBERON:0000995 total RNA-seq	+	total RNA-seq	UBERON:0000995	uterus	tissue	adult	encode	paired	FALSE				-0.00285339	-0.911155	0.911155	chr4:54616970-55665546:.
chrX:134447305:T>C		rs112454272	X	133581335	134447305	T	C	ENSG00000207755	MIR450A2	miRNA			rna_seq	GeneMaskLFCScorer(requested_output=RNA_SEQ)	UBERON:0000995 gtex Uterus polyA plus RNA-seq	.	polyA plus RNA-seq	UBERON:0000995	uterus	tissue	adult	gtex	paired	FALSE			Uterus	-0.00338411	-0.911155	0.911155	chrX:133923017-134971593:.
chr3:49199961:T>C		rs12629759	3	49237394	49199961	T	C	ENSG00000270441	LAMB2P1	unprocessed_pseudogene			rna_seq	GeneMaskLFCScorer(requested_output=RNA_SEQ)	UBERON:0000995 total RNA-seq	-	total RNA-seq	UBERON:0000995	uterus	tissue	adult	encode	paired	FALSE				-0.00245285	-0.911155	0.911155	chr3:48675673-49724249:.
chr12:102107942:T>C		rs78462723	12	102501720	102107942	T	C	ENSG00000222255	RNU6-101P	snRNA			rna_seq	GeneMaskLFCScorer(requested_output=RNA_SEQ)	UBERON:0000995 total RNA-seq	-	total RNA-seq	UBERON:0000995	uterus	tissue	adult	encode	paired	FALSE				-0.0024519	-0.911155	0.911155	chr12:101583654-102632230:.
chr6:152338314:T>C		rs9478317	6	152659449	152338314	T	C	ENSG00000218792	HSPD1P16	processed_pseudogene			rna_seq	GeneMaskLFCScorer(requested_output=RNA_SEQ)	UBERON:0000995 gtex Uterus polyA plus RNA-seq	.	polyA plus RNA-seq	UBERON:0000995	uterus	tissue	adult	gtex	paired	FALSE			Uterus	-0.0033896	-0.911155	0.911155	chr6:151814026-152862602:.
chr8:99183093:T>C		rs72672313	8	100195321	99183093	T	C	ENSG00000253415	ENSG00000253415	processed_pseudogene			rna_seq	GeneMaskLFCScorer(requested_output=RNA_SEQ)	UBERON:0000995 total RNA-seq	-	total RNA-seq	UBERON:0000995	uterus	tissue	adult	encode	paired	FALSE				-0.00246191	-0.911155	0.911155	chr8:98658805-99707381:.
chr12:57020444:A>T		rs10400555	12	57414228	57020444	A	T	ENSG00000278399	ENSG00000278399	unprocessed_pseudogene			rna_seq	GeneMaskLFCScorer(requested_output=RNA_SEQ)	UBERON:0000995 total RNA-seq	-	total RNA-seq	UBERON:0000995	uterus	tissue	adult	encode	paired	FALSE				-0.00245571	-0.911155	0.911155	chr12:56496156-57544732:.
chr15:40095866:T>C		rs543399	15	40388067	40095866	T	C	ENSG00000252714	RNA5SP392	rRNA_pseudogene			rna_seq	GeneMaskLFCScorer(requested_output=RNA_SEQ)	UBERON:0000995 total RNA-seq	-	total RNA-seq	UBERON:0000995	uterus	tissue	adult	encode	paired	FALSE				-0.00244236	-0.911155	0.911155	chr15:39571578-40620154:.
chr17:65964151:T>G		rs76731691	17	63960269	65964151	T	G	ENSG00000154229	PRKCA	protein_coding			rna_seq	GeneMaskLFCScorer(requested_output=RNA_SEQ)	UBERON:0000995 gtex Uterus polyA plus RNA-seq	.	polyA plus RNA-seq	UBERON:0000995	uterus	tissue	adult	gtex	paired	FALSE			Uterus	-0.00339794	-0.911155	0.911155	chr17:65439863-66488439:.
chr2:147627335:A>G		rs12053365	2	148384903	147627335	A	G	ENSG00000212389	RNU6-1275P	snRNA			rna_seq	GeneMaskLFCScorer(requested_output=RNA_SEQ)	UBERON:0000995 total RNA-seq	+	total RNA-seq	UBERON:0000995	uterus	tissue	adult	encode	paired	FALSE				-0.00282454	-0.911155	0.911155	chr2:147103047-148151623:.
chr6:151416042:T>G		rs147230474	6	151737177	151416042	T	G	ENSG00000219395	HSPA8P15	processed_pseudogene			rna_seq	GeneMaskLFCScorer(requested_output=RNA_SEQ)	UBERON:0000995 total RNA-seq	-	total RNA-seq	UBERON:0000995	uterus	tissue	adult	encode	paired	FALSE				-0.00245619	-0.911155	0.911155	chr6:150891754-151940330:.
chr17:48190854:A>G		rs9915133	17	46268216	48190854	A	G	ENSG00000263412	NFE2L1-DT	lncRNA			rna_seq	GeneMaskLFCScorer(requested_output=RNA_SEQ)	UBERON:0000995 gtex Uterus polyA plus RNA-seq	.	polyA plus RNA-seq	UBERON:0000995	uterus	tissue	adult	gtex	paired	FALSE			Uterus	-0.00338078	-0.911155	0.911155	chr17:47666566-48715142:.
chr12:102146179:T>C		rs11111178	12	102539957	102146179	T	C	ENSG00000201168	RNA5SP368	rRNA_pseudogene			rna_seq	GeneMaskLFCScorer(requested_output=RNA_SEQ)	UBERON:0000995 total RNA-seq	+	total RNA-seq	UBERON:0000995	uterus	tissue	adult	encode	paired	FALSE				-0.00285292	-0.911155	0.911155	chr12:101621891-102670467:.
chr3:49471543:T>C		rs7613491	3	49508976	49471543	T	C	ENSG00000164068	RNF123	protein_coding			rna_seq	GeneMaskLFCScorer(requested_output=RNA_SEQ)	UBERON:0000995 total RNA-seq	+	total RNA-seq	UBERON:0000995	uterus	tissue	adult	encode	paired	FALSE				-0.00283003	-0.911155	0.911155	chr3:48947255-49995831:.
chr17:65982318:T>C		rs139260949	17	63978436	65982318	T	C	ENSG00000266707	PSMD7P1	processed_pseudogene			rna_seq	GeneMaskLFCScorer(requested_output=RNA_SEQ)	UBERON:0000995 gtex Uterus polyA plus RNA-seq	.	polyA plus RNA-seq	UBERON:0000995	uterus	tissue	adult	gtex	paired	FALSE			Uterus	-0.00338411	-0.911155	0.911155	chr17:65458030-66506606:.
chr1:172219584:A>G		rs520918	1	172188724	172219584	A	G	ENSG00000283844	MIR214	miRNA			rna_seq	GeneMaskLFCScorer(requested_output=RNA_SEQ)	UBERON:0000995 total RNA-seq	-	total RNA-seq	UBERON:0000995	uterus	tissue	adult	encode	paired	FALSE				-0.00244165	-0.911155	0.911155	chr1:171695296-172743872:.
chr2:202620363:T>G		rs72926952	2	203485086	202620363	T	G	ENSG00000236047	RPL13AP12	processed_pseudogene			rna_seq	GeneMaskLFCScorer(requested_output=RNA_SEQ)	UBERON:0000995 total RNA-seq	+	total RNA-seq	UBERON:0000995	uterus	tissue	adult	encode	paired	FALSE				-0.00282931	-0.911155	0.911155	chr2:202096075-203144651:.
chr8:11077572:T>C		rs11773990	8	10935082	11077572	T	C	ENSG00000177710	SLC35G5	protein_coding			rna_seq	GeneMaskLFCScorer(requested_output=RNA_SEQ)	UBERON:0000995 gtex Uterus polyA plus RNA-seq	.	polyA plus RNA-seq	UBERON:0000995	uterus	tissue	adult	gtex	paired	FALSE			Uterus	-0.00338078	-0.911155	0.911155	chr8:10553284-11601860:.
chr6:151526109:T>C		rs77242216	6	151847244	151526109	T	C	ENSG00000252431	RNU6-1247P	snRNA			rna_seq	GeneMaskLFCScorer(requested_output=RNA_SEQ)	UBERON:0000995 gtex Uterus polyA plus RNA-seq	.	polyA plus RNA-seq	UBERON:0000995	uterus	tissue	adult	gtex	paired	FALSE			Uterus	-0.00336886	-0.911155	0.911155	chr6:151001821-152050397:.
chr8:99318124:C>G		rs3110403	8	100330352	99318124	C	G	ENSG00000229625	ENSG00000229625	lncRNA			rna_seq	GeneMaskLFCScorer(requested_output=RNA_SEQ)	UBERON:0000995 gtex Uterus polyA plus RNA-seq	.	polyA plus RNA-seq	UBERON:0000995	uterus	tissue	adult	gtex	paired	FALSE			Uterus	-0.00337744	-0.911155	0.911155	chr8:98793836-99842412:.
chr19:29618626:A>G		rs12986417	19	30109533	29618626	A	G	ENSG00000287859	ENSG00000287859	lncRNA			rna_seq	GeneMaskLFCScorer(requested_output=RNA_SEQ)	UBERON:0000995 gtex Uterus polyA plus RNA-seq	.	polyA plus RNA-seq	UBERON:0000995	uterus	tissue	adult	gtex	paired	FALSE			Uterus	-0.00339222	-0.911155	0.911155	chr19:29094338-30142914:.
chr17:48134690:C>G		rs34949267	17	46212052	48134690	C	G	ENSG00000206954	RNU6-1201P	snRNA			rna_seq	GeneMaskLFCScorer(requested_output=RNA_SEQ)	UBERON:0000995 gtex Uterus polyA plus RNA-seq	.	polyA plus RNA-seq	UBERON:0000995	uterus	tissue	adult	gtex	paired	FALSE			Uterus	-0.00339985	-0.911155	0.911155	chr17:47610402-48658978:.
chr6:74439584:T>G		rs1830597	6	75149300	74439584	T	G	ENSG00000224583	ENSG00000224583	lncRNA			rna_seq	GeneMaskLFCScorer(requested_output=RNA_SEQ)	UBERON:0000995 total RNA-seq	+	total RNA-seq	UBERON:0000995	uterus	tissue	adult	encode	paired	FALSE				-0.00283957	-0.911155	0.911155	chr6:73915296-74963872:.
chr12:95221055:T>G		rs61937949	12	95614831	95221055	T	G	ENSG00000289476	ENSG00000289476	lncRNA			rna_seq	GeneMaskLFCScorer(requested_output=RNA_SEQ)	UBERON:0000995 total RNA-seq	+	total RNA-seq	UBERON:0000995	uterus	tissue	adult	encode	paired	FALSE				-0.0028317	-0.911155	0.911155	chr12:94696767-95745343:.
chr12:95221055:T>G		rs61937949	12	95614831	95221055	T	G	ENSG00000202470	Y_RNA	misc_RNA			rna_seq	GeneMaskLFCScorer(requested_output=RNA_SEQ)	UBERON:0000995 total RNA-seq	+	total RNA-seq	UBERON:0000995	uterus	tissue	adult	encode	paired	FALSE				-0.00284338	-0.911155	0.911155	chr12:94696767-95745343:.
chr8:74424080:T>C		rs11777305	8	75336315	74424080	T	C	ENSG00000251633	GYG1P1	unprocessed_pseudogene			rna_seq	GeneMaskLFCScorer(requested_output=RNA_SEQ)	UBERON:0000995 gtex Uterus polyA plus RNA-seq	.	polyA plus RNA-seq	UBERON:0000995	uterus	tissue	adult	gtex	paired	FALSE			Uterus	-0.00339556	-0.911155	0.911155	chr8:73899792-74948368:.
chrX:132061141:A>C		rs5933056	X	131195169	132061141	A	C	ENSG00000165694	FRMD7	protein_coding			rna_seq	GeneMaskLFCScorer(requested_output=RNA_SEQ)	UBERON:0000995 gtex Uterus polyA plus RNA-seq	.	polyA plus RNA-seq	UBERON:0000995	uterus	tissue	adult	gtex	paired	FALSE			Uterus	-0.00337696	-0.911155	0.911155	chrX:131536853-132585429:.
chr10:88392328:A>G		rs1067839	10	90152085	88392328	A	G	ENSG00000182333	LIPF	protein_coding			rna_seq	GeneMaskLFCScorer(requested_output=RNA_SEQ)	UBERON:0000995 gtex Uterus polyA plus RNA-seq	.	polyA plus RNA-seq	UBERON:0000995	uterus	tissue	adult	gtex	paired	FALSE			Uterus	-0.00338268	-0.911155	0.911155	chr10:87868040-88916616:.
chr17:48050394:A>G		rs8079982	17	46127756	48050394	A	G	ENSG00000263412	NFE2L1-DT	lncRNA			rna_seq	GeneMaskLFCScorer(requested_output=RNA_SEQ)	UBERON:0000995 total RNA-seq	-	total RNA-seq	UBERON:0000995	uterus	tissue	adult	encode	paired	FALSE				-0.00245237	-0.911155	0.911155	chr17:47526106-48574682:.
chr8:10125669:T>C		rs6985941	8	9983179	10125669	T	C	ENSG00000253641	LINC03022	lncRNA			rna_seq	GeneMaskLFCScorer(requested_output=RNA_SEQ)	UBERON:0000995 total RNA-seq	+	total RNA-seq	UBERON:0000995	uterus	tissue	adult	encode	paired	FALSE				-0.00285292	-0.911155	0.911155	chr8:9601381-10649957:.
chr1:172120186:A>G		rs6693520	1	172089326	172120186	A	G	ENSG00000283683	MYOCOS	protein_coding			rna_seq	GeneMaskLFCScorer(requested_output=RNA_SEQ)	UBERON:0000995 gtex Uterus polyA plus RNA-seq	.	polyA plus RNA-seq	UBERON:0000995	uterus	tissue	adult	gtex	paired	FALSE			Uterus	-0.00339794	-0.911155	0.911155	chr1:171595898-172644474:.
chr3:49938221:T>C		rs7609971	3	49975654	49938221	T	C	ENSG00000068001	HYAL2	protein_coding			rna_seq	GeneMaskLFCScorer(requested_output=RNA_SEQ)	UBERON:0000995 total RNA-seq	-	total RNA-seq	UBERON:0000995	uterus	tissue	adult	encode	paired	FALSE				-0.00244421	-0.911155	0.911155	chr3:49413933-50462509:.
chr6:170076631:A>G		rs9348357	6	170391855	170076631	A	G	ENSG00000231690	LINC00574	lncRNA			rna_seq	GeneMaskLFCScorer(requested_output=RNA_SEQ)	UBERON:0000995 gtex Uterus polyA plus RNA-seq	.	polyA plus RNA-seq	UBERON:0000995	uterus	tissue	adult	gtex	paired	FALSE			Uterus	-0.00340033	-0.911155	0.911155	chr6:169552343-170600919:.
chr17:48411698:T>C		rs4793822	17	46489060	48411698	T	C	ENSG00000266601	ENSG00000266601	lncRNA			rna_seq	GeneMaskLFCScorer(requested_output=RNA_SEQ)	UBERON:0000995 total RNA-seq	-	total RNA-seq	UBERON:0000995	uterus	tissue	adult	encode	paired	FALSE				-0.0024538	-0.911155	0.911155	chr17:47887410-48935986:.
chr12:56967630:T>C		rs1843311	12	57361414	56967630	T	C	ENSG00000166881	NEMP1	protein_coding			rna_seq	GeneMaskLFCScorer(requested_output=RNA_SEQ)	UBERON:0000995 total RNA-seq	-	total RNA-seq	UBERON:0000995	uterus	tissue	adult	encode	paired	FALSE				-0.00245845	-0.911155	0.911155	chr12:56443342-57491918:.
chr3:49506082:T>C		rs149273410	3	49543515	49506082	T	C	ENSG00000264633	MIR4271	miRNA			rna_seq	GeneMaskLFCScorer(requested_output=RNA_SEQ)	UBERON:0000995 total RNA-seq	+	total RNA-seq	UBERON:0000995	uterus	tissue	adult	encode	paired	FALSE				-0.00283384	-0.911155	0.911155	chr3:48981794-50030370:.
chr19:17247380:A>C		rs34963425	19	17358189	17247380	A	C	ENSG00000188039	NWD1	protein_coding			rna_seq	GeneMaskLFCScorer(requested_output=RNA_SEQ)	UBERON:0000995 gtex Uterus polyA plus RNA-seq	.	polyA plus RNA-seq	UBERON:0000995	uterus	tissue	adult	gtex	paired	FALSE			Uterus	-0.00338125	-0.911155	0.911155	chr19:16723092-17771668:.
chr8:99161808:T>C		rs58752318	8	100174036	99161808	T	C	ENSG00000223281	RN7SKP85	misc_RNA			rna_seq	GeneMaskLFCScorer(requested_output=RNA_SEQ)	UBERON:0000995 total RNA-seq	-	total RNA-seq	UBERON:0000995	uterus	tissue	adult	encode	paired	FALSE				-0.00244665	-0.911155	0.911155	chr8:98637520-99686096:.
chr3:49567471:A>G		rs11928090	3	49604904	49567471	A	G	ENSG00000177352	CCDC71	protein_coding			rna_seq	GeneMaskLFCScorer(requested_output=RNA_SEQ)	UBERON:0000995 total RNA-seq	-	total RNA-seq	UBERON:0000995	uterus	tissue	adult	encode	paired	FALSE				-0.00244236	-0.911155	0.911155	chr3:49043183-50091759:.
chr6:151444161:T>C		rs3823311	6	151765296	151444161	T	C	ENSG00000146476	ARMT1	protein_coding			rna_seq	GeneMaskLFCScorer(requested_output=RNA_SEQ)	UBERON:0000995 total RNA-seq	+	total RNA-seq	UBERON:0000995	uterus	tissue	adult	encode	paired	FALSE				-0.00283205	-0.911155	0.911155	chr6:150919873-151968449:.
chr9:22153361:A>G		rs7853123	9	22153360	22153361	A	G	ENSG00000227443	H3P30	processed_pseudogene			rna_seq	GeneMaskLFCScorer(requested_output=RNA_SEQ)	UBERON:0000995 gtex Uterus polyA plus RNA-seq	.	polyA plus RNA-seq	UBERON:0000995	uterus	tissue	adult	gtex	paired	FALSE			Uterus	-0.00337362	-0.911155	0.911155	chr9:21629073-22677649:.
chr6:73815856:A>G		rs1550227	6	74525579	73815856	A	G	ENSG00000271986	RN7SL827P	misc_RNA			rna_seq	GeneMaskLFCScorer(requested_output=RNA_SEQ)	UBERON:0000995 gtex Uterus polyA plus RNA-seq	.	polyA plus RNA-seq	UBERON:0000995	uterus	tissue	adult	gtex	paired	FALSE			Uterus	-0.00339747	-0.911155	0.911155	chr6:73291568-74340144:.
chr12:95129878:T>C		rs7959849	12	95523654	95129878	T	C	ENSG00000212535	RNU6-808P	snRNA			rna_seq	GeneMaskLFCScorer(requested_output=RNA_SEQ)	UBERON:0000995 total RNA-seq	+	total RNA-seq	UBERON:0000995	uterus	tissue	adult	encode	paired	FALSE				-0.00284481	-0.911155	0.911155	chr12:94605590-95654166:.
chr8:11491638:T>C		rs7822109	8	11349147	11491638	T	C	ENSG00000270076	ENSG00000270076	lncRNA			rna_seq	GeneMaskLFCScorer(requested_output=RNA_SEQ)	UBERON:0000995 total RNA-seq	+	total RNA-seq	UBERON:0000995	uterus	tissue	adult	encode	paired	FALSE				-0.0028429	-0.911155	0.911155	chr8:10967350-12015926:.
chr8:74360492:A>C		rs4310196	8	75272727	74360492	A	C	ENSG00000207417	Y_RNA	misc_RNA			rna_seq	GeneMaskLFCScorer(requested_output=RNA_SEQ)	UBERON:0000995 total RNA-seq	+	total RNA-seq	UBERON:0000995	uterus	tissue	adult	encode	paired	FALSE				-0.00284147	-0.911155	0.911155	chr8:73836204-74884780:.
chr12:57042961:T>C		rs73114459	12	57436745	57042961	T	C	ENSG00000185633	NDUFA4L2	protein_coding			rna_seq	GeneMaskLFCScorer(requested_output=RNA_SEQ)	UBERON:0000995 total RNA-seq	-	total RNA-seq	UBERON:0000995	uterus	tissue	adult	encode	paired	FALSE				-0.00246155	-0.911155	0.911155	chr12:56518673-57567249:.
chr3:49141413:T>C		rs6784111	3	49178846	49141413	T	C	ENSG00000221883	ARIH2OS	lncRNA			rna_seq	GeneMaskLFCScorer(requested_output=RNA_SEQ)	UBERON:0000995 total RNA-seq	-	total RNA-seq	UBERON:0000995	uterus	tissue	adult	encode	paired	FALSE				-0.00245166	-0.911155	0.911155	chr3:48617125-49665701:.
chr6:151506069:T>C		rs7453575	6	151827204	151506069	T	C	ENSG00000219747	RPL32P16	processed_pseudogene			rna_seq	GeneMaskLFCScorer(requested_output=RNA_SEQ)	UBERON:0000995 gtex Uterus polyA plus RNA-seq	.	polyA plus RNA-seq	UBERON:0000995	uterus	tissue	adult	gtex	paired	FALSE			Uterus	-0.00338113	-0.911155	0.911155	chr6:150981781-152030357:.
chr6:151506069:T>C		rs7453575	6	151827204	151506069	T	C	ENSG00000120262	CCDC170	protein_coding			rna_seq	GeneMaskLFCScorer(requested_output=RNA_SEQ)	UBERON:0000995 total RNA-seq	+	total RNA-seq	UBERON:0000995	uterus	tissue	adult	encode	paired	FALSE				-0.00285149	-0.911155	0.911155	chr6:150981781-152030357:.
chr8:99483866:A>G		rs3105170	8	100496094	99483866	A	G	ENSG00000287952	ENSG00000287952	lncRNA			rna_seq	GeneMaskLFCScorer(requested_output=RNA_SEQ)	UBERON:0000995 gtex Uterus polyA plus RNA-seq	.	polyA plus RNA-seq	UBERON:0000995	uterus	tissue	adult	gtex	paired	FALSE			Uterus	-0.00340152	-0.911155	0.911155	chr8:98959578-100008154:.
chr4:55156501:T>G		rs1547511	4	56022668	55156501	T	G	ENSG00000223305	RN7SKP30	misc_RNA			rna_seq	GeneMaskLFCScorer(requested_output=RNA_SEQ)	UBERON:0000995 total RNA-seq	-	total RNA-seq	UBERON:0000995	uterus	tissue	adult	encode	paired	FALSE				-0.00244284	-0.911155	0.911155	chr4:54632213-55680789:.
chr3:50139306:A>C		rs2624846	3	50176739	50139306	A	C	ENSG00000259970	ENSG00000259970	lncRNA			rna_seq	GeneMaskLFCScorer(requested_output=RNA_SEQ)	UBERON:0000995 total RNA-seq	-	total RNA-seq	UBERON:0000995	uterus	tissue	adult	encode	paired	FALSE				-0.0024538	-0.911155	0.911155	chr3:49615018-50663594:.
chr9:22188040:A>G		rs1095896	9	22188039	22188040	A	G	ENSG00000274055	ENSG00000274055	misc_RNA			rna_seq	GeneMaskLFCScorer(requested_output=RNA_SEQ)	UBERON:0000995 total RNA-seq	+	total RNA-seq	UBERON:0000995	uterus	tissue	adult	encode	paired	FALSE				-0.00284529	-0.911155	0.911155	chr9:21663752-22712328:.
chr12:15224783:T>G		rs11056403	12	15377717	15224783	T	G	ENSG00000261324	ENSG00000261324	lncRNA			rna_seq	GeneMaskLFCScorer(requested_output=RNA_SEQ)	UBERON:0000995 total RNA-seq	-	total RNA-seq	UBERON:0000995	uterus	tissue	adult	encode	paired	FALSE				-0.00245881	-0.911155	0.911155	chr12:14700495-15749071:.
chr8:99088234:A>T		rs7465566	8	100100462	99088234	A	T	ENSG00000229625	ENSG00000229625	lncRNA			rna_seq	GeneMaskLFCScorer(requested_output=RNA_SEQ)	UBERON:0000995 total RNA-seq	+	total RNA-seq	UBERON:0000995	uterus	tissue	adult	encode	paired	FALSE				-0.00285673	-0.911155	0.911155	chr8:98563946-99612522:.
chr12:54025073:T>C		rs2077177	12	54418857	54025073	T	C	ENSG00000198353	HOXC4	protein_coding			rna_seq	GeneMaskLFCScorer(requested_output=RNA_SEQ)	UBERON:0000995 total RNA-seq	+	total RNA-seq	UBERON:0000995	uterus	tissue	adult	encode	paired	FALSE				-0.00284767	-0.911155	0.911155	chr12:53500785-54549361:.
chr11:30204981:A>G		rs11031006	11	30226528	30204981	A	G	ENSG00000242353	RPL12P30	processed_pseudogene			rna_seq	GeneMaskLFCScorer(requested_output=RNA_SEQ)	UBERON:0000995 gtex Uterus polyA plus RNA-seq	.	polyA plus RNA-seq	UBERON:0000995	uterus	tissue	adult	gtex	paired	FALSE			Uterus	-0.00337863	-0.911155	0.911155	chr11:29680693-30729269:.
chr1:115278464:A>C		rs2068797	1	115821085	115278464	A	C	ENSG00000228035	NGF-AS1	lncRNA			rna_seq	GeneMaskLFCScorer(requested_output=RNA_SEQ)	UBERON:0000995 gtex Uterus polyA plus RNA-seq	.	polyA plus RNA-seq	UBERON:0000995	uterus	tissue	adult	gtex	paired	FALSE			Uterus	-0.00338459	-0.911155	0.911155	chr1:114754176-115802752:.
chr8:10749890:T>C		rs9650657	8	10607400	10749890	T	C	ENSG00000283210	MIR1322	miRNA			rna_seq	GeneMaskLFCScorer(requested_output=RNA_SEQ)	UBERON:0000995 total RNA-seq	-	total RNA-seq	UBERON:0000995	uterus	tissue	adult	encode	paired	FALSE				-0.00245285	-0.911155	0.911155	chr8:10225602-11274178:.
chr6:74017935:T>G		rs9447104	6	74727651	74017935	T	G	ENSG00000119899	SLC17A5	protein_coding			rna_seq	GeneMaskLFCScorer(requested_output=RNA_SEQ)	UBERON:0000995 total RNA-seq	-	total RNA-seq	UBERON:0000995	uterus	tissue	adult	encode	paired	FALSE				-0.00244129	-0.911155	0.911155	chr6:73493647-74542223:.
chr10:21538867:A>G		rs1802669	10	21827796	21538867	A	G	ENSG00000222071	MIR1915	miRNA			rna_seq	GeneMaskLFCScorer(requested_output=RNA_SEQ)	UBERON:0000995 total RNA-seq	-	total RNA-seq	UBERON:0000995	uterus	tissue	adult	encode	paired	FALSE				-0.00245571	-0.911155	0.911155	chr10:21014579-22063155:.
chr11:87149657:A>G		rs79615270	11	86860699	87149657	A	G	ENSG00000151376	ME3	protein_coding			rna_seq	GeneMaskLFCScorer(requested_output=RNA_SEQ)	UBERON:0000995 total RNA-seq	-	total RNA-seq	UBERON:0000995	uterus	tissue	adult	encode	paired	FALSE				-0.0024488	-0.911155	0.911155	chr11:86625369-87673945:.
chr2:202622300:C>G		rs72926957	2	203487023	202622300	C	G	ENSG00000212534	SNORD70	snoRNA			rna_seq	GeneMaskLFCScorer(requested_output=RNA_SEQ)	UBERON:0000995 gtex Uterus polyA plus RNA-seq	.	polyA plus RNA-seq	UBERON:0000995	uterus	tissue	adult	gtex	paired	FALSE			Uterus	-0.00337029	-0.911155	0.911155	chr2:202098012-203146588:.
chr6:73984904:A>G		rs4443479	6	74694620	73984904	A	G	ENSG00000207023	RNU6-975P	snRNA			rna_seq	GeneMaskLFCScorer(requested_output=RNA_SEQ)	UBERON:0000995 total RNA-seq	+	total RNA-seq	UBERON:0000995	uterus	tissue	adult	encode	paired	FALSE				-0.00285053	-0.911155	0.911155	chr6:73460616-74509192:.
chr8:99165894:A>G		rs4735603	8	100178122	99165894	A	G	ENSG00000253180	ENSG00000253180	processed_pseudogene			rna_seq	GeneMaskLFCScorer(requested_output=RNA_SEQ)	UBERON:0000995 total RNA-seq	-	total RNA-seq	UBERON:0000995	uterus	tissue	adult	encode	paired	FALSE				-0.00245571	-0.911155	0.911155	chr8:98641606-99690182:.
chr8:99240392:A>G		rs9792181	8	100252620	99240392	A	G	ENSG00000235683	ENSG00000235683	processed_pseudogene			rna_seq	GeneMaskLFCScorer(requested_output=RNA_SEQ)	UBERON:0000995 total RNA-seq	+	total RNA-seq	UBERON:0000995	uterus	tissue	adult	encode	paired	FALSE				-0.00284982	-0.911155	0.911155	chr8:98716104-99764680:.
chr6:29817512:T>G		rs66472615	6	29785289	29817512	T	G	ENSG00000204618	RNF39	protein_coding			rna_seq	GeneMaskLFCScorer(requested_output=RNA_SEQ)	UBERON:0000995 gtex Uterus polyA plus RNA-seq	.	polyA plus RNA-seq	UBERON:0000995	uterus	tissue	adult	gtex	paired	FALSE			Uterus	-0.00338435	-0.911155	0.911155	chr6:29293224-30341800:.
chrX:134556850:A>G		rs62599410	X	133690880	134556850	A	G	ENSG00000284231	MIR424	miRNA			rna_seq	GeneMaskLFCScorer(requested_output=RNA_SEQ)	UBERON:0000995 total RNA-seq	-	total RNA-seq	UBERON:0000995	uterus	tissue	adult	encode	paired	FALSE				-0.00246024	-0.911155	0.911155	chrX:134032562-135081138:.
chr10:21862649:A>G		rs2793351	10	22151578	21862649	A	G	ENSG00000204682	MIR1915HG	lncRNA			rna_seq	GeneMaskLFCScorer(requested_output=RNA_SEQ)	UBERON:0000995 total RNA-seq	-	total RNA-seq	UBERON:0000995	uterus	tissue	adult	encode	paired	FALSE				-0.00245094	-0.911155	0.911155	chr10:21338361-22386937:.
chr3:49291400:A>C		rs9811047	3	49328833	49291400	A	C	ENSG00000187492	CDHR4	protein_coding			rna_seq	GeneMaskLFCScorer(requested_output=RNA_SEQ)	UBERON:0000995 total RNA-seq	-	total RNA-seq	UBERON:0000995	uterus	tissue	adult	encode	paired	FALSE				-0.00245905	-0.911155	0.911155	chr3:48767112-49815688:.
chr6:29862774:A>G		rs72845994	6	29830551	29862774	A	G	ENSG00000204642	HLA-F	protein_coding			rna_seq	GeneMaskLFCScorer(requested_output=RNA_SEQ)	UBERON:0000995 total RNA-seq	+	total RNA-seq	UBERON:0000995	uterus	tissue	adult	encode	paired	FALSE				-0.00284219	-0.911155	0.911155	chr6:29338486-30387062:.
chr6:29823675:A>G		rs72838212	6	29791452	29823675	A	G	ENSG00000225864	ENSG00000225864	unprocessed_pseudogene			rna_seq	GeneMaskLFCScorer(requested_output=RNA_SEQ)	UBERON:0000995 total RNA-seq	-	total RNA-seq	UBERON:0000995	uterus	tissue	adult	encode	paired	FALSE				-0.00245476	-0.911155	0.911155	chr6:29299387-30347963:.
chr8:99370861:T>C		rs3134300	8	100383089	99370861	T	C	ENSG00000254312	MRPL57P7	processed_pseudogene			rna_seq	GeneMaskLFCScorer(requested_output=RNA_SEQ)	UBERON:0000995 total RNA-seq	-	total RNA-seq	UBERON:0000995	uterus	tissue	adult	encode	paired	FALSE				-0.0024538	-0.911155	0.911155	chr8:98846573-99895149:.
chr6:74070601:A>G		rs7745418	6	74780317	74070601	A	G	ENSG00000217178	FAM136FP	processed_pseudogene			rna_seq	GeneMaskLFCScorer(requested_output=RNA_SEQ)	UBERON:0000995 total RNA-seq	+	total RNA-seq	UBERON:0000995	uterus	tissue	adult	encode	paired	FALSE				-0.00284624	-0.911155	0.911155	chr6:73546313-74594889:.
chr6:29955407:T>C		rs115644852	6	29923184	29955407	T	C	ENSG00000204657	OR2H2	protein_coding			rna_seq	GeneMaskLFCScorer(requested_output=RNA_SEQ)	UBERON:0000995 gtex Uterus polyA plus RNA-seq	.	polyA plus RNA-seq	UBERON:0000995	uterus	tissue	adult	gtex	paired	FALSE			Uterus	-0.00337648	-0.911155	0.911155	chr6:29431119-30479695:.
chr7:25685981:T>C		rs1544479	7	25725601	25685981	T	C	ENSG00000153790	SPMIP4	protein_coding			rna_seq	GeneMaskLFCScorer(requested_output=RNA_SEQ)	UBERON:0000995 total RNA-seq	-	total RNA-seq	UBERON:0000995	uterus	tissue	adult	encode	paired	FALSE				-0.00246239	-0.911155	0.911155	chr7:25161693-26210269:.
chr1:172165329:C>G		rs537444	1	172134469	172165329	C	G	ENSG00000208024	MIR199A2	miRNA			rna_seq	GeneMaskLFCScorer(requested_output=RNA_SEQ)	UBERON:0000995 total RNA-seq	-	total RNA-seq	UBERON:0000995	uterus	tissue	adult	encode	paired	FALSE				-0.00245023	-0.911155	0.911155	chr1:171641041-172689617:.
chr6:29846812:T>C		rs72843683	6	29814589	29846812	T	C	ENSG00000204657	OR2H2	protein_coding			rna_seq	GeneMaskLFCScorer(requested_output=RNA_SEQ)	UBERON:0000995 gtex Uterus polyA plus RNA-seq	.	polyA plus RNA-seq	UBERON:0000995	uterus	tissue	adult	gtex	paired	FALSE			Uterus	-0.00340271	-0.911155	0.911155	chr6:29322524-30371100:.
chr12:57074115:T>C		rs113094827	12	57467898	57074115	T	C	ENSG00000241217	RN7SL809P	misc_RNA			rna_seq	GeneMaskLFCScorer(requested_output=RNA_SEQ)	UBERON:0000995 gtex Uterus polyA plus RNA-seq	.	polyA plus RNA-seq	UBERON:0000995	uterus	tissue	adult	gtex	paired	FALSE			Uterus	-0.00339365	-0.911155	0.911155	chr12:56549827-57598403:.
chr17:48240193:C>G		rs2924257	17	46317555	48240193	C	G	ENSG00000229637	PRAC2	protein_coding			rna_seq	GeneMaskLFCScorer(requested_output=RNA_SEQ)	UBERON:0000995 total RNA-seq	+	total RNA-seq	UBERON:0000995	uterus	tissue	adult	encode	paired	FALSE				-0.00283718	-0.911155	0.911155	chr17:47715905-48764481:.
chr3:49792220:A>G		rs7637711	3	49829653	49792220	A	G	ENSG00000283848	MIR6872	miRNA			rna_seq	GeneMaskLFCScorer(requested_output=RNA_SEQ)	UBERON:0000995 gtex Uterus polyA plus RNA-seq	.	polyA plus RNA-seq	UBERON:0000995	uterus	tissue	adult	gtex	paired	FALSE			Uterus	-0.00339138	-0.911155	0.911155	chr3:49267932-50316508:.
chr14:92604970:C>G		rs9671709	14	93071315	92604970	C	G	ENSG00000183648	NDUFB1	protein_coding			rna_seq	GeneMaskLFCScorer(requested_output=RNA_SEQ)	UBERON:0000995 total RNA-seq	-	total RNA-seq	UBERON:0000995	uterus	tissue	adult	encode	paired	FALSE				-0.00246119	-0.911155	0.911155	chr14:92080682-93129258:.
chr17:20112287:C>G		rs7216599	17	20015600	20112287	C	G	ENSG00000291198	ENSG00000291198	lncRNA			rna_seq	GeneMaskLFCScorer(requested_output=RNA_SEQ)	UBERON:0000995 gtex Uterus polyA plus RNA-seq	.	polyA plus RNA-seq	UBERON:0000995	uterus	tissue	adult	gtex	paired	FALSE			Uterus	-0.00338316	-0.911155	0.911155	chr17:19587999-20636575:.
chr6:73903344:T>C	CD109/6q13	rs4540228	6	74613060	73903344	T	C	ENSG00000164430	CGAS	protein_coding			rna_seq	GeneMaskLFCScorer(requested_output=RNA_SEQ)	UBERON:0000995 total RNA-seq	-	total RNA-seq	UBERON:0000995	uterus	tissue	adult	encode	paired	FALSE				-0.00245643	-0.911155	0.911155	chr6:73379056-74427632:.	74613060	6
chr19:31394432:T>C		rs2542278	19	31885338	31394432	T	C	ENSG00000267636	ENSG00000267636	lncRNA			rna_seq	GeneMaskLFCScorer(requested_output=RNA_SEQ)	UBERON:0000995 total RNA-seq	+	total RNA-seq	UBERON:0000995	uterus	tissue	adult	encode	paired	FALSE				-0.00284195	-0.911155	0.911155	chr19:30870144-31918720:.
chr17:48090512:T>C		rs4794426	17	46167874	48090512	T	C	ENSG00000284038	MIR10A	miRNA			rna_seq	GeneMaskLFCScorer(requested_output=RNA_SEQ)	UBERON:0000995 total RNA-seq	-	total RNA-seq	UBERON:0000995	uterus	tissue	adult	encode	paired	FALSE				-0.00246096	-0.911155	0.911155	chr17:47566224-48614800:.
chr6:170044654:C>G		rs9460114	6	170359878	170044654	C	G	ENSG00000287823	ENSG00000287823	lncRNA			rna_seq	GeneMaskLFCScorer(requested_output=RNA_SEQ)	UBERON:0000995 gtex Uterus polyA plus RNA-seq	.	polyA plus RNA-seq	UBERON:0000995	uterus	tissue	adult	gtex	paired	FALSE			Uterus	-0.00340223	-0.911155	0.911155	chr6:169520366-170568942:.
chr17:20112287:C>G		rs7216599	17	20015600	20112287	C	G	ENSG00000237911	SRP68P3	unprocessed_pseudogene			rna_seq	GeneMaskLFCScorer(requested_output=RNA_SEQ)	UBERON:0000995 gtex Uterus polyA plus RNA-seq	.	polyA plus RNA-seq	UBERON:0000995	uterus	tissue	adult	gtex	paired	FALSE			Uterus	-0.00340009	-0.911155	0.911155	chr17:19587999-20636575:.
chr8:22997628:A>G		rs1541611	8	22855141	22997628	A	G	ENSG00000284948	ENSG00000284948	lncRNA			rna_seq	GeneMaskLFCScorer(requested_output=RNA_SEQ)	UBERON:0000995 total RNA-seq	+	total RNA-seq	UBERON:0000995	uterus	tissue	adult	encode	paired	FALSE				-0.00283051	-0.911155	0.911155	chr8:22473340-23521916:.
chr6:29816441:A>G		rs72492275	6	29784218	29816441	A	G	ENSG00000270896	ENSG00000270896	processed_pseudogene			rna_seq	GeneMaskLFCScorer(requested_output=RNA_SEQ)	UBERON:0000995 total RNA-seq	-	total RNA-seq	UBERON:0000995	uterus	tissue	adult	encode	paired	FALSE				-0.00244713	-0.911155	0.911155	chr6:29292153-30340729:.
chr17:48137374:T>C		rs74885375	17	46214736	48137374	T	C	ENSG00000141294	LRRC46	protein_coding			rna_seq	GeneMaskLFCScorer(requested_output=RNA_SEQ)	UBERON:0000995 total RNA-seq	+	total RNA-seq	UBERON:0000995	uterus	tissue	adult	encode	paired	FALSE				-0.00283003	-0.911155	0.911155	chr17:47613086-48661662:.
chr3:50001231:A>G		rs11925192	3	50038664	50001231	A	G	ENSG00000187492	CDHR4	protein_coding			rna_seq	GeneMaskLFCScorer(requested_output=RNA_SEQ)	UBERON:0000995 total RNA-seq	-	total RNA-seq	UBERON:0000995	uterus	tissue	adult	encode	paired	FALSE				-0.00244808	-0.911155	0.911155	chr3:49476943-50525519:.
chr3:49402491:T>C		rs62259947	3	49439924	49402491	T	C	ENSG00000164061	BSN	protein_coding			rna_seq	GeneMaskLFCScorer(requested_output=RNA_SEQ)	UBERON:0000995 total RNA-seq	+	total RNA-seq	UBERON:0000995	uterus	tissue	adult	encode	paired	FALSE				-0.00282669	-0.911155	0.911155	chr3:48878203-49926779:.
chr6:152347982:A>G		rs10223515	6	152669117	152347982	A	G	ENSG00000091831	ESR1	protein_coding			rna_seq	GeneMaskLFCScorer(requested_output=RNA_SEQ)	UBERON:0000995 total RNA-seq	+	total RNA-seq	UBERON:0000995	uterus	tissue	adult	encode	paired	FALSE				-0.00282931	-0.911155	0.911155	chr6:151823694-152872270:.
chr8:74366222:A>G		rs6472842	8	75278457	74366222	A	G	ENSG00000207417	Y_RNA	misc_RNA			rna_seq	GeneMaskLFCScorer(requested_output=RNA_SEQ)	UBERON:0000995 total RNA-seq	+	total RNA-seq	UBERON:0000995	uterus	tissue	adult	encode	paired	FALSE				-0.00284958	-0.911155	0.911155	chr8:73841934-74890510:.
chrX:70947595:A>T		rs4320701	X	70167445	70947595	A	T	ENSG00000120498	TEX11	protein_coding			rna_seq	GeneMaskLFCScorer(requested_output=RNA_SEQ)	UBERON:0000995 gtex Uterus polyA plus RNA-seq	.	polyA plus RNA-seq	UBERON:0000995	uterus	tissue	adult	gtex	paired	FALSE			Uterus	-0.00337553	-0.911155	0.911155	chrX:70423307-71471883:.
chr6:29944936:T>C		rs17879496	6	29912713	29944936	T	C	ENSG00000224312	MCCD1P2	unprocessed_pseudogene			rna_seq	GeneMaskLFCScorer(requested_output=RNA_SEQ)	UBERON:0000995 gtex Uterus polyA plus RNA-seq	.	polyA plus RNA-seq	UBERON:0000995	uterus	tissue	adult	gtex	paired	FALSE			Uterus	-0.00337553	-0.911155	0.911155	chr6:29420648-30469224:.
chr6:29845704:T>C		rs60108193	6	29813481	29845704	T	C	ENSG00000230521	ENSG00000230521	unprocessed_pseudogene			rna_seq	GeneMaskLFCScorer(requested_output=RNA_SEQ)	UBERON:0000995 total RNA-seq	-	total RNA-seq	UBERON:0000995	uterus	tissue	adult	encode	paired	FALSE				-0.0024426	-0.911155	0.911155	chr6:29321416-30369992:.
chr15:40123731:T>C		rs9635304	15	40415932	40123731	T	C	ENSG00000223313	RNU6-516P	snRNA			rna_seq	GeneMaskLFCScorer(requested_output=RNA_SEQ)	UBERON:0000995 gtex Uterus polyA plus RNA-seq	.	polyA plus RNA-seq	UBERON:0000995	uterus	tissue	adult	gtex	paired	FALSE			Uterus	-0.00337482	-0.911155	0.911155	chr15:39599443-40648019:.
chr8:99326085:A>G		rs3110395	8	100338313	99326085	A	G	ENSG00000229625	ENSG00000229625	lncRNA			rna_seq	GeneMaskLFCScorer(requested_output=RNA_SEQ)	UBERON:0000995 total RNA-seq	+	total RNA-seq	UBERON:0000995	uterus	tissue	adult	encode	paired	FALSE				-0.00283575	-0.911155	0.911155	chr8:98801797-99850373:.
chr17:20303585:A>G		rs11869258	17	20206898	20303585	A	G	ENSG00000235546	ENSG00000235546	processed_pseudogene			rna_seq	GeneMaskLFCScorer(requested_output=RNA_SEQ)	UBERON:0000995 gtex Uterus polyA plus RNA-seq	.	polyA plus RNA-seq	UBERON:0000995	uterus	tissue	adult	gtex	paired	FALSE			Uterus	-0.00338459	-0.911155	0.911155	chr17:19779297-20827873:.
chr6:29839811:A>G		rs72842172	6	29807588	29839811	A	G	ENSG00000204642	HLA-F	protein_coding			rna_seq	GeneMaskLFCScorer(requested_output=RNA_SEQ)	UBERON:0000995 total RNA-seq	+	total RNA-seq	UBERON:0000995	uterus	tissue	adult	encode	paired	FALSE				-0.00283724	-0.911155	0.911155	chr6:29315523-30364099:.
chr2:27121589:A>T		rs11126871	2	27344457	27121589	A	T	ENSG00000206731	ENSG00000206731	snoRNA			rna_seq	GeneMaskLFCScorer(requested_output=RNA_SEQ)	UBERON:0000995 gtex Uterus polyA plus RNA-seq	.	polyA plus RNA-seq	UBERON:0000995	uterus	tissue	adult	gtex	paired	FALSE			Uterus	-0.0034008	-0.911155	0.911155	chr2:26597301-27645877:.
chr7:25687641:T>G		rs1544480	7	25727261	25687641	T	G	ENSG00000239622	ENSG00000239622	processed_pseudogene			rna_seq	GeneMaskLFCScorer(requested_output=RNA_SEQ)	UBERON:0000995 gtex Uterus polyA plus RNA-seq	.	polyA plus RNA-seq	UBERON:0000995	uterus	tissue	adult	gtex	paired	FALSE			Uterus	-0.00338316	-0.911155	0.911155	chr7:25163353-26211929:.
chr13:50461028:T>C		rs9568416	13	51035164	50461028	T	C	ENSG00000198553	KCNRG	protein_coding			rna_seq	GeneMaskLFCScorer(requested_output=RNA_SEQ)	UBERON:0000995 total RNA-seq	+	total RNA-seq	UBERON:0000995	uterus	tissue	adult	encode	paired	FALSE				-0.002828	-0.911155	0.911155	chr13:49936740-50985316:.
chr13:50476842:A>T		rs9568424	13	51050978	50476842	A	T	ENSG00000286191	ENSG00000286191	lncRNA			rna_seq	GeneMaskLFCScorer(requested_output=RNA_SEQ)	UBERON:0000995 gtex Uterus polyA plus RNA-seq	.	polyA plus RNA-seq	UBERON:0000995	uterus	tissue	adult	gtex	paired	FALSE			Uterus	-0.00338316	-0.911155	0.911155	chr13:49952554-51001130:.
chr13:50476842:A>T		rs9568424	13	51050978	50476842	A	T	ENSG00000186047	DLEU7	protein_coding			rna_seq	GeneMaskLFCScorer(requested_output=RNA_SEQ)	UBERON:0000995 gtex Uterus polyA plus RNA-seq	.	polyA plus RNA-seq	UBERON:0000995	uterus	tissue	adult	gtex	paired	FALSE			Uterus	-0.0033865	-0.911155	0.911155	chr13:49952554-51001130:.
chr6:29948510:T>G		rs72845126	6	29916287	29948510	T	G	ENSG00000235821	IFITM4P	processed_pseudogene			rna_seq	GeneMaskLFCScorer(requested_output=RNA_SEQ)	UBERON:0000995 gtex Uterus polyA plus RNA-seq	.	polyA plus RNA-seq	UBERON:0000995	uterus	tissue	adult	gtex	paired	FALSE			Uterus	-0.00338817	-0.911155	0.911155	chr6:29424222-30472798:.
chr2:27092846:T>C		rs3769139	2	27315714	27092846	T	C	ENSG00000138100	TRIM54	protein_coding			rna_seq	GeneMaskLFCScorer(requested_output=RNA_SEQ)	UBERON:0000995 total RNA-seq	+	total RNA-seq	UBERON:0000995	uterus	tissue	adult	encode	paired	FALSE				-0.00285578	-0.911155	0.911155	chr2:26568558-27617134:.
chrX:70787450:A>C		rs6525419	X	70007300	70787450	A	C	ENSG00000120498	TEX11	protein_coding			rna_seq	GeneMaskLFCScorer(requested_output=RNA_SEQ)	UBERON:0000995 gtex Uterus polyA plus RNA-seq	.	polyA plus RNA-seq	UBERON:0000995	uterus	tissue	adult	gtex	paired	FALSE			Uterus	-0.00337458	-0.911155	0.911155	chrX:70263162-71311738:.
chr17:48144682:T>C		rs7208796	17	46222044	48144682	T	C	ENSG00000207947	MIR152	miRNA			rna_seq	GeneMaskLFCScorer(requested_output=RNA_SEQ)	UBERON:0000995 total RNA-seq	-	total RNA-seq	UBERON:0000995	uterus	tissue	adult	encode	paired	FALSE				-0.00243998	-0.911155	0.911155	chr17:47620394-48668970:.
chr1:172259517:C>G		rs11590165	1	172228657	172259517	C	G	ENSG00000283152	MIR3120	miRNA			rna_seq	GeneMaskLFCScorer(requested_output=RNA_SEQ)	UBERON:0000995 total RNA-seq	+	total RNA-seq	UBERON:0000995	uterus	tissue	adult	encode	paired	FALSE				-0.00283194	-0.911155	0.911155	chr1:171735229-172783805:.
chr2:26989728:A>G		rs4665366	2	27212596	26989728	A	G	ENSG00000157884	CIB4	protein_coding			rna_seq	GeneMaskLFCScorer(requested_output=RNA_SEQ)	UBERON:0000995 total RNA-seq	-	total RNA-seq	UBERON:0000995	uterus	tissue	adult	encode	paired	FALSE				-0.00245762	-0.911155	0.911155	chr2:26465440-27514016:.
chr3:49484116:A>G		rs1009051	3	49521549	49484116	A	G	ENSG00000225399	ENSG00000225399	lncRNA			rna_seq	GeneMaskLFCScorer(requested_output=RNA_SEQ)	UBERON:0000995 total RNA-seq	+	total RNA-seq	UBERON:0000995	uterus	tissue	adult	encode	paired	FALSE				-0.00283051	-0.911155	0.911155	chr3:48959828-50008404:.
chr8:10813762:A>G		rs6601530	8	10671272	10813762	A	G	ENSG00000183638	RP1L1	protein_coding			rna_seq	GeneMaskLFCScorer(requested_output=RNA_SEQ)	UBERON:0000995 total RNA-seq	-	total RNA-seq	UBERON:0000995	uterus	tissue	adult	encode	paired	FALSE				-0.00244999	-0.911155	0.911155	chr8:10289474-11338050:.
chr6:29847063:T>G		rs74636342	6	29814840	29847063	T	G	ENSG00000270896	ENSG00000270896	processed_pseudogene			rna_seq	GeneMaskLFCScorer(requested_output=RNA_SEQ)	UBERON:0000995 total RNA-seq	-	total RNA-seq	UBERON:0000995	uterus	tissue	adult	encode	paired	FALSE				-0.00244284	-0.911155	0.911155	chr6:29322775-30371351:.
chr12:95315539:A>G		rs10777684	12	95709315	95315539	A	G	ENSG00000293398	ENSG00000293398	lncRNA			rna_seq	GeneMaskLFCScorer(requested_output=RNA_SEQ)	UBERON:0000995 total RNA-seq	-	total RNA-seq	UBERON:0000995	uterus	tissue	adult	encode	paired	FALSE				-0.00245857	-0.911155	0.911155	chr12:94791251-95839827:.
chr6:151407337:T>C		rs7774446	6	151728472	151407337	T	C	ENSG00000181472	ZBTB2	protein_coding			rna_seq	GeneMaskLFCScorer(requested_output=RNA_SEQ)	UBERON:0000995 total RNA-seq	-	total RNA-seq	UBERON:0000995	uterus	tissue	adult	encode	paired	FALSE				-0.00246346	-0.911155	0.911155	chr6:150883049-151931625:.
chr8:11573481:T>C		rs12679960	8	11430990	11573481	T	C	ENSG00000293451	TDH	lncRNA			rna_seq	GeneMaskLFCScorer(requested_output=RNA_SEQ)	UBERON:0000995 total RNA-seq	+	total RNA-seq	UBERON:0000995	uterus	tissue	adult	encode	paired	FALSE				-0.00285625	-0.911155	0.911155	chr8:11049193-12097769:.
chr22:40159135:T>C		rs140695498	22	40555139	40159135	T	C	ENSG00000128285	MCHR1	protein_coding			rna_seq	GeneMaskLFCScorer(requested_output=RNA_SEQ)	UBERON:0000995 total RNA-seq	+	total RNA-seq	UBERON:0000995	uterus	tissue	adult	encode	paired	FALSE				-0.00284529	-0.911155	0.911155	chr22:39634847-40683423:.
chr11:32321618:A>G		rs12285028	11	32343164	32321618	A	G	ENSG00000276530	ENSG00000276530	misc_RNA			rna_seq	GeneMaskLFCScorer(requested_output=RNA_SEQ)	UBERON:0000995 gtex Uterus polyA plus RNA-seq	.	polyA plus RNA-seq	UBERON:0000995	uterus	tissue	adult	gtex	paired	FALSE			Uterus	-0.00340009	-0.911155	0.911155	chr11:31797330-32845906:.
chr12:102155671:C>G		rs74749341	12	102549449	102155671	C	G	ENSG00000258288	NENFP2	processed_pseudogene			rna_seq	GeneMaskLFCScorer(requested_output=RNA_SEQ)	UBERON:0000995 gtex Uterus polyA plus RNA-seq	.	polyA plus RNA-seq	UBERON:0000995	uterus	tissue	adult	gtex	paired	FALSE			Uterus	-0.00340176	-0.911155	0.911155	chr12:101631383-102679959:.
chr2:187302378:C>G		rs840578	2	188167105	187302378	C	G	ENSG00000231739	GAPDHP59	processed_pseudogene			rna_seq	GeneMaskLFCScorer(requested_output=RNA_SEQ)	UBERON:0000995 total RNA-seq	+	total RNA-seq	UBERON:0000995	uterus	tissue	adult	encode	paired	FALSE				-0.00283146	-0.911155	0.911155	chr2:186778090-187826666:.
chr6:151443530:T>C		rs7748785	6	151764665	151443530	T	C	ENSG00000219395	HSPA8P15	processed_pseudogene			rna_seq	GeneMaskLFCScorer(requested_output=RNA_SEQ)	UBERON:0000995 total RNA-seq	-	total RNA-seq	UBERON:0000995	uterus	tissue	adult	encode	paired	FALSE				-0.00245905	-0.911155	0.911155	chr6:150919242-151967818:.
chr6:29940333:A>G		rs73725527	6	29908110	29940333	A	G	ENSG00000213886	UBD	protein_coding			rna_seq	GeneMaskLFCScorer(requested_output=RNA_SEQ)	UBERON:0000995 gtex Uterus polyA plus RNA-seq	.	polyA plus RNA-seq	UBERON:0000995	uterus	tissue	adult	gtex	paired	FALSE			Uterus	-0.0034008	-0.911155	0.911155	chr6:29416045-30464621:.
chr1:21964733:T>C		rs35963112	1	22291226	21964733	T	C	ENSG00000176378	PFN1P10	processed_pseudogene			rna_seq	GeneMaskLFCScorer(requested_output=RNA_SEQ)	UBERON:0000995 gtex Uterus polyA plus RNA-seq	.	polyA plus RNA-seq	UBERON:0000995	uterus	tissue	adult	gtex	paired	FALSE			Uterus	-0.0033834	-0.911155	0.911155	chr1:21440445-22489021:.
chr17:20342712:C>G		rs12150148	17	20246025	20342712	C	G	ENSG00000235546	ENSG00000235546	processed_pseudogene			rna_seq	GeneMaskLFCScorer(requested_output=RNA_SEQ)	UBERON:0000995 gtex Uterus polyA plus RNA-seq	.	polyA plus RNA-seq	UBERON:0000995	uterus	tissue	adult	gtex	paired	FALSE			Uterus	-0.00337601	-0.911155	0.911155	chr17:19818424-20867000:.
chrX:132254459:A>G		rs5977665	X	131388487	132254459	A	G	ENSG00000076770	MBNL3	protein_coding			rna_seq	GeneMaskLFCScorer(requested_output=RNA_SEQ)	UBERON:0000995 total RNA-seq	-	total RNA-seq	UBERON:0000995	uterus	tissue	adult	encode	paired	FALSE				-0.00245631	-0.911155	0.911155	chrX:131730171-132778747:.
chr11:32321666:A>G		rs12285041	11	32343212	32321666	A	G	ENSG00000135378	PRRG4	protein_coding			rna_seq	GeneMaskLFCScorer(requested_output=RNA_SEQ)	UBERON:0000995 gtex Uterus polyA plus RNA-seq	.	polyA plus RNA-seq	UBERON:0000995	uterus	tissue	adult	gtex	paired	FALSE			Uterus	-0.003371	-0.911155	0.911155	chr11:31797378-32845954:.
chr9:22115287:T>C		rs944797	9	22115286	22115287	T	C	ENSG00000147889	CDKN2A	protein_coding			rna_seq	GeneMaskLFCScorer(requested_output=RNA_SEQ)	UBERON:0000995 total RNA-seq	-	total RNA-seq	UBERON:0000995	uterus	tissue	adult	encode	paired	FALSE				-0.00243807	-0.911155	0.911155	chr9:21590999-22639575:.
chr1:172254598:A>G		rs11583757	1	172223738	172254598	A	G	ENSG00000283152	MIR3120	miRNA			rna_seq	GeneMaskLFCScorer(requested_output=RNA_SEQ)	UBERON:0000995 total RNA-seq	+	total RNA-seq	UBERON:0000995	uterus	tissue	adult	encode	paired	FALSE				-0.00284863	-0.911155	0.911155	chr1:171730310-172778886:.
chr12:15230716:A>C		rs56269213	12	15383650	15230716	A	C	ENSG00000200105	RNU6-251P	snRNA			rna_seq	GeneMaskLFCScorer(requested_output=RNA_SEQ)	UBERON:0000995 gtex Uterus polyA plus RNA-seq	.	polyA plus RNA-seq	UBERON:0000995	uterus	tissue	adult	gtex	paired	FALSE			Uterus	-0.00338888	-0.911155	0.911155	chr12:14706428-15755004:.
chr17:48093185:A>G		rs113037179	17	46170547	48093185	A	G	ENSG00000120075	HOXB5	protein_coding			rna_seq	GeneMaskLFCScorer(requested_output=RNA_SEQ)	UBERON:0000995 total RNA-seq	-	total RNA-seq	UBERON:0000995	uterus	tissue	adult	encode	paired	FALSE				-0.00244165	-0.911155	0.911155	chr17:47568897-48617473:.
chr7:25679673:A>C		rs17152235	7	25719293	25679673	A	C	ENSG00000287096	ENSG00000287096	lncRNA			rna_seq	GeneMaskLFCScorer(requested_output=RNA_SEQ)	UBERON:0000995 gtex Uterus polyA plus RNA-seq	.	polyA plus RNA-seq	UBERON:0000995	uterus	tissue	adult	gtex	paired	FALSE			Uterus	-0.00339842	-0.911155	0.911155	chr7:25155385-26203961:.
chr10:94649406:A>G		rs7904979	10	96409163	94649406	A	G	ENSG00000244332	ENSG00000244332	lncRNA			rna_seq	GeneMaskLFCScorer(requested_output=RNA_SEQ)	UBERON:0000995 total RNA-seq	+	total RNA-seq	UBERON:0000995	uterus	tissue	adult	encode	paired	FALSE				-0.00282574	-0.911155	0.911155	chr10:94125118-95173694:.
chrX:70954060:A>G		rs11094188	X	70173910	70954060	A	G	ENSG00000204165	CXorf65	protein_coding			rna_seq	GeneMaskLFCScorer(requested_output=RNA_SEQ)	UBERON:0000995 gtex Uterus polyA plus RNA-seq	.	polyA plus RNA-seq	UBERON:0000995	uterus	tissue	adult	gtex	paired	FALSE			Uterus	-0.00338483	-0.911155	0.911155	chrX:70429772-71478348:.
chr12:95215562:A>C		rs67304054	12	95609338	95215562	A	C	ENSG00000257150	PGAM1P5	transcribed_processed_pseudogene			rna_seq	GeneMaskLFCScorer(requested_output=RNA_SEQ)	UBERON:0000995 gtex Uterus polyA plus RNA-seq	.	polyA plus RNA-seq	UBERON:0000995	uterus	tissue	adult	gtex	paired	FALSE			Uterus	-0.00337315	-0.911155	0.911155	chr12:94691274-95739850:.
chr6:31355288:C>G		rs17881225	6	31323065	31355288	C	G	ENSG00000219797	PPIAP9	processed_pseudogene			rna_seq	GeneMaskLFCScorer(requested_output=RNA_SEQ)	UBERON:0000995 gtex Uterus polyA plus RNA-seq	.	polyA plus RNA-seq	UBERON:0000995	uterus	tissue	adult	gtex	paired	FALSE			Uterus	-0.00339222	-0.911155	0.911155	chr6:30831000-31879576:.
chr3:50180221:T>C		rs13085567	3	50217654	50180221	T	C	ENSG00000088538	DOCK3	protein_coding			rna_seq	GeneMaskLFCScorer(requested_output=RNA_SEQ)	UBERON:0000995 total RNA-seq	+	total RNA-seq	UBERON:0000995	uterus	tissue	adult	encode	paired	FALSE				-0.00283575	-0.911155	0.911155	chr3:49655933-50704509:.
chr3:49412205:A>G		rs940045	3	49449638	49412205	A	G	ENSG00000259970	ENSG00000259970	lncRNA			rna_seq	GeneMaskLFCScorer(requested_output=RNA_SEQ)	UBERON:0000995 total RNA-seq	-	total RNA-seq	UBERON:0000995	uterus	tissue	adult	encode	paired	FALSE				-0.00243616	-0.911155	0.911155	chr3:48887917-49936493:.
chr6:29847859:T>C		rs80097577	6	29815636	29847859	T	C	ENSG00000235963	MCCD1P1	unprocessed_pseudogene			rna_seq	GeneMaskLFCScorer(requested_output=RNA_SEQ)	UBERON:0000995 total RNA-seq	-	total RNA-seq	UBERON:0000995	uterus	tissue	adult	encode	paired	FALSE				-0.00245762	-0.911155	0.911155	chr6:29323571-30372147:.
chr6:29853273:T>G		rs16896119	6	29821050	29853273	T	G	ENSG00000290870	ENSG00000290870	lncRNA			rna_seq	GeneMaskLFCScorer(requested_output=RNA_SEQ)	UBERON:0000995 total RNA-seq	-	total RNA-seq	UBERON:0000995	uterus	tissue	adult	encode	paired	FALSE				-0.00244474	-0.911155	0.911155	chr6:29328985-30377561:.
chr2:11552110:T>C		rs17600933	2	11692236	11552110	T	C	ENSG00000150873	C2orf50	protein_coding			rna_seq	GeneMaskLFCScorer(requested_output=RNA_SEQ)	UBERON:0000995 gtex Uterus polyA plus RNA-seq	.	polyA plus RNA-seq	UBERON:0000995	uterus	tissue	adult	gtex	paired	FALSE			Uterus	-0.00338268	-0.911155	0.911155	chr2:11027822-12076398:.
chr12:95302644:A>G		rs3596	12	95696420	95302644	A	G	ENSG00000258313	ENSG00000258313	lncRNA			rna_seq	GeneMaskLFCScorer(requested_output=RNA_SEQ)	UBERON:0000995 gtex Uterus polyA plus RNA-seq	.	polyA plus RNA-seq	UBERON:0000995	uterus	tissue	adult	gtex	paired	FALSE			Uterus	-0.00339365	-0.911155	0.911155	chr12:94778356-95826932:.
chr8:99375496:T>C		rs3105191	8	100387724	99375496	T	C	ENSG00000236583	ENSG00000236583	processed_pseudogene			rna_seq	GeneMaskLFCScorer(requested_output=RNA_SEQ)	UBERON:0000995 gtex Uterus polyA plus RNA-seq	.	polyA plus RNA-seq	UBERON:0000995	uterus	tissue	adult	gtex	paired	FALSE			Uterus	-0.00338841	-0.911155	0.911155	chr8:98851208-99899784:.
chr1:22236111:A>C		rs760920	1	22562604	22236111	A	C	ENSG00000159189	C1QC	protein_coding			rna_seq	GeneMaskLFCScorer(requested_output=RNA_SEQ)	UBERON:0000995 gtex Uterus polyA plus RNA-seq	.	polyA plus RNA-seq	UBERON:0000995	uterus	tissue	adult	gtex	paired	FALSE			Uterus	-0.00338349	-0.911155	0.911155	chr1:21711823-22760399:.
chr14:92606057:A>G		rs2181381	14	93072402	92606057	A	G	ENSG00000100604	CHGA	protein_coding			rna_seq	GeneMaskLFCScorer(requested_output=RNA_SEQ)	UBERON:0000995 total RNA-seq	+	total RNA-seq	UBERON:0000995	uterus	tissue	adult	encode	paired	FALSE				-0.00283337	-0.911155	0.911155	chr14:92081769-93130345:.
chr2:112800866:A>G		rs7368808	2	113558443	112800866	A	G	ENSG00000125538	IL1B	protein_coding			rna_seq	GeneMaskLFCScorer(requested_output=RNA_SEQ)	UBERON:0000995 total RNA-seq	-	total RNA-seq	UBERON:0000995	uterus	tissue	adult	encode	paired	FALSE				-0.00244951	-0.911155	0.911155	chr2:112276578-113325154:.
chr8:10736964:A>C		rs4841436	8	10594474	10736964	A	C	ENSG00000258724	PINX1	protein_coding			rna_seq	GeneMaskLFCScorer(requested_output=RNA_SEQ)	UBERON:0000995 total RNA-seq	-	total RNA-seq	UBERON:0000995	uterus	tissue	adult	encode	paired	FALSE				-0.00245225	-0.911155	0.911155	chr8:10212676-11261252:.
chr6:29944504:A>G		rs1136917	6	29912281	29944504	A	G	ENSG00000224312	MCCD1P2	unprocessed_pseudogene			rna_seq	GeneMaskLFCScorer(requested_output=RNA_SEQ)	UBERON:0000995 gtex Uterus polyA plus RNA-seq	.	polyA plus RNA-seq	UBERON:0000995	uterus	tissue	adult	gtex	paired	FALSE			Uterus	-0.00339889	-0.911155	0.911155	chr6:29420216-30468792:.
chr9:22143294:A>T		rs7849199	9	22143293	22143294	A	T	ENSG00000147883	CDKN2B	protein_coding			rna_seq	GeneMaskLFCScorer(requested_output=RNA_SEQ)	UBERON:0000995 total RNA-seq	-	total RNA-seq	UBERON:0000995	uterus	tissue	adult	encode	paired	FALSE				-0.00244141	-0.911155	0.911155	chr9:21619006-22667582:.
chr10:21988965:C>G		rs4748778	10	22277894	21988965	C	G	ENSG00000227462	PSME2P6	processed_pseudogene			rna_seq	GeneMaskLFCScorer(requested_output=RNA_SEQ)	UBERON:0000995 gtex Uterus polyA plus RNA-seq	.	polyA plus RNA-seq	UBERON:0000995	uterus	tissue	adult	gtex	paired	FALSE			Uterus	-0.00338054	-0.911155	0.911155	chr10:21464677-22513253:.
chr8:11126024:A>G		rs3021494	8	10983534	11126024	A	G	ENSG00000171044	XKR6	protein_coding			rna_seq	GeneMaskLFCScorer(requested_output=RNA_SEQ)	UBERON:0000995 total RNA-seq	-	total RNA-seq	UBERON:0000995	uterus	tissue	adult	encode	paired	FALSE				-0.00244093	-0.911155	0.911155	chr8:10601736-11650312:.
chr20:32108589:C>G		rs4911544	20	30696392	32108589	C	G	ENSG00000289875	ENSG00000289875	lncRNA			rna_seq	GeneMaskLFCScorer(requested_output=RNA_SEQ)	UBERON:0000995 gtex Uterus polyA plus RNA-seq	.	polyA plus RNA-seq	UBERON:0000995	uterus	tissue	adult	gtex	paired	FALSE			Uterus	-0.00338507	-0.911155	0.911155	chr20:31584301-32632877:.
chr3:49646093:A>G		rs4855846	3	49683526	49646093	A	G	ENSG00000176020	AMIGO3	protein_coding			rna_seq	GeneMaskLFCScorer(requested_output=RNA_SEQ)	UBERON:0000995 total RNA-seq	-	total RNA-seq	UBERON:0000995	uterus	tissue	adult	encode	paired	FALSE				-0.00245833	-0.911155	0.911155	chr3:49121805-50170381:.
chr1:176653734:C>G		rs2063050	1	176622870	176653734	C	G	ENSG00000152092	ASTN1	protein_coding			rna_seq	GeneMaskLFCScorer(requested_output=RNA_SEQ)	UBERON:0000995 total RNA-seq	-	total RNA-seq	UBERON:0000995	uterus	tissue	adult	encode	paired	FALSE				-0.0024488	-0.911155	0.911155	chr1:176129446-177178022:.
chr6:29943170:A>T		rs41545815	6	29910947	29943170	A	T	ENSG00000281831	HCP5B	lncRNA			rna_seq	GeneMaskLFCScorer(requested_output=RNA_SEQ)	UBERON:0000995 total RNA-seq	-	total RNA-seq	UBERON:0000995	uterus	tissue	adult	encode	paired	FALSE				-0.00245953	-0.911155	0.911155	chr6:29418882-30467458:.
chr11:30212847:T>C		rs601681	11	30234394	30212847	T	C	ENSG00000261340	LINC01616	lncRNA			rna_seq	GeneMaskLFCScorer(requested_output=RNA_SEQ)	UBERON:0000995 gtex Uterus polyA plus RNA-seq	.	polyA plus RNA-seq	UBERON:0000995	uterus	tissue	adult	gtex	paired	FALSE			Uterus	-0.00340414	-0.911155	0.911155	chr11:29688559-30737135:.
chr1:21974687:A>G		rs35522699	1	22301180	21974687	A	G	ENSG00000162551	ALPL	protein_coding			rna_seq	GeneMaskLFCScorer(requested_output=RNA_SEQ)	UBERON:0000995 total RNA-seq	+	total RNA-seq	UBERON:0000995	uterus	tissue	adult	encode	paired	FALSE				-0.00284648	-0.911155	0.911155	chr1:21450399-22498975:.
chr5:134512997:T>G		rs11242218	5	133848688	134512997	T	G	ENSG00000249119	MTND6P4	processed_pseudogene			rna_seq	GeneMaskLFCScorer(requested_output=RNA_SEQ)	UBERON:0000995 total RNA-seq	+	total RNA-seq	UBERON:0000995	uterus	tissue	adult	encode	paired	FALSE				-0.00285768	-0.911155	0.911155	chr5:133988709-135037285:.
chr8:11251794:C>G		rs10481454	8	11109303	11251794	C	G	ENSG00000177710	SLC35G5	protein_coding			rna_seq	GeneMaskLFCScorer(requested_output=RNA_SEQ)	UBERON:0000995 gtex Uterus polyA plus RNA-seq	.	polyA plus RNA-seq	UBERON:0000995	uterus	tissue	adult	gtex	paired	FALSE			Uterus	-0.00338745	-0.911155	0.911155	chr8:10727506-11776082:.
chr8:11166488:C>G		rs3021500	8	11023997	11166488	C	G	ENSG00000254839	ENSG00000254839	lncRNA			rna_seq	GeneMaskLFCScorer(requested_output=RNA_SEQ)	UBERON:0000995 total RNA-seq	-	total RNA-seq	UBERON:0000995	uterus	tissue	adult	encode	paired	FALSE				-0.00243759	-0.911155	0.911155	chr8:10642200-11690776:.
chr17:20387944:A>G		rs9912844	17	20291257	20387944	A	G	ENSG00000287751	FAM106B	processed_pseudogene			rna_seq	GeneMaskLFCScorer(requested_output=RNA_SEQ)	UBERON:0000995 total RNA-seq	+	total RNA-seq	UBERON:0000995	uterus	tissue	adult	encode	paired	FALSE				-0.00284815	-0.911155	0.911155	chr17:19863656-20912232:.
chr12:57048397:A>G		rs2270736	12	57442181	57048397	A	G	ENSG00000182199	SHMT2	protein_coding			rna_seq	GeneMaskLFCScorer(requested_output=RNA_SEQ)	UBERON:0000995 total RNA-seq	+	total RNA-seq	UBERON:0000995	uterus	tissue	adult	encode	paired	FALSE				-0.00283384	-0.911155	0.911155	chr12:56524109-57572685:.
chr6:127160665:A>G		rs11154386	6	127481810	127160665	A	G	ENSG00000293084	ENSG00000293084	lncRNA			rna_seq	GeneMaskLFCScorer(requested_output=RNA_SEQ)	UBERON:0000995 total RNA-seq	+	total RNA-seq	UBERON:0000995	uterus	tissue	adult	encode	paired	FALSE				-0.00285768	-0.911155	0.911155	chr6:126636377-127684953:.
chr6:29870117:T>C		rs59387409	6	29837894	29870117	T	C	ENSG00000272236	ENSG00000272236	lncRNA			rna_seq	GeneMaskLFCScorer(requested_output=RNA_SEQ)	UBERON:0000995 gtex Uterus polyA plus RNA-seq	.	polyA plus RNA-seq	UBERON:0000995	uterus	tissue	adult	gtex	paired	FALSE			Uterus	-0.0033853	-0.911155	0.911155	chr6:29345829-30394405:.
chr12:102116430:T>G		rs17529215	12	102510208	102116430	T	G	ENSG00000139351	SYCP3	protein_coding			rna_seq	GeneMaskLFCScorer(requested_output=RNA_SEQ)	UBERON:0000995 total RNA-seq	-	total RNA-seq	UBERON:0000995	uterus	tissue	adult	encode	paired	FALSE				-0.00244522	-0.911155	0.911155	chr12:101592142-102640718:.
chr3:49699890:A>G		rs11130217	3	49737323	49699890	A	G	ENSG00000176020	AMIGO3	protein_coding			rna_seq	GeneMaskLFCScorer(requested_output=RNA_SEQ)	UBERON:0000995 total RNA-seq	-	total RNA-seq	UBERON:0000995	uterus	tissue	adult	encode	paired	FALSE				-0.00244498	-0.911155	0.911155	chr3:49175602-50224178:.
chr10:21695031:A>C		rs1243192	10	21983960	21695031	A	C	ENSG00000207264	RNU6-15P	snRNA			rna_seq	GeneMaskLFCScorer(requested_output=RNA_SEQ)	UBERON:0000995 total RNA-seq	+	total RNA-seq	UBERON:0000995	uterus	tissue	adult	encode	paired	FALSE				-0.00283432	-0.911155	0.911155	chr10:21170743-22219319:.
chr6:34259706:A>T		rs115450053	6	34227483	34259706	A	T	ENSG00000096395	MLN	protein_coding			rna_seq	GeneMaskLFCScorer(requested_output=RNA_SEQ)	UBERON:0000995 gtex Uterus polyA plus RNA-seq	.	polyA plus RNA-seq	UBERON:0000995	uterus	tissue	adult	gtex	paired	FALSE			Uterus	-0.00337458	-0.911155	0.911155	chr6:33735418-34783994:.
chr6:29818977:T>C		rs66776450	6	29786754	29818977	T	C	ENSG00000236475	TRIM26BP	unprocessed_pseudogene			rna_seq	GeneMaskLFCScorer(requested_output=RNA_SEQ)	UBERON:0000995 gtex Uterus polyA plus RNA-seq	.	polyA plus RNA-seq	UBERON:0000995	uterus	tissue	adult	gtex	paired	FALSE			Uterus	-0.00337791	-0.911155	0.911155	chr6:29294689-30343265:.
chr6:29818977:T>C		rs66776450	6	29786754	29818977	T	C	ENSG00000232173	OR2H5P	unprocessed_pseudogene			rna_seq	GeneMaskLFCScorer(requested_output=RNA_SEQ)	UBERON:0000995 gtex Uterus polyA plus RNA-seq	.	polyA plus RNA-seq	UBERON:0000995	uterus	tissue	adult	gtex	paired	FALSE			Uterus	-0.00338459	-0.911155	0.911155	chr6:29294689-30343265:.
chr3:49931139:T>C		rs6771546	3	49968572	49931139	T	C	ENSG00000271858	ENSG00000271858	lncRNA			rna_seq	GeneMaskLFCScorer(requested_output=RNA_SEQ)	UBERON:0000995 total RNA-seq	+	total RNA-seq	UBERON:0000995	uterus	tissue	adult	encode	paired	FALSE				-0.00282669	-0.911155	0.911155	chr3:49406851-50455427:.
chr6:29817512:T>G		rs66472615	6	29785289	29817512	T	G	ENSG00000235963	MCCD1P1	unprocessed_pseudogene			rna_seq	GeneMaskLFCScorer(requested_output=RNA_SEQ)	UBERON:0000995 gtex Uterus polyA plus RNA-seq	.	polyA plus RNA-seq	UBERON:0000995	uterus	tissue	adult	gtex	paired	FALSE			Uterus	-0.00337553	-0.911155	0.911155	chr6:29293224-30341800:.
chr2:112784348:A>G		rs2856837	2	113541925	112784348	A	G	ENSG00000280228	ENSG00000280228	TEC			rna_seq	GeneMaskLFCScorer(requested_output=RNA_SEQ)	UBERON:0000995 total RNA-seq	+	total RNA-seq	UBERON:0000995	uterus	tissue	adult	encode	paired	FALSE				-0.00283241	-0.911155	0.911155	chr2:112260060-113308636:.
chr3:49163194:A>G		rs4955418	3	49200627	49163194	A	G	ENSG00000145020	AMT	protein_coding			rna_seq	GeneMaskLFCScorer(requested_output=RNA_SEQ)	UBERON:0000995 total RNA-seq	-	total RNA-seq	UBERON:0000995	uterus	tissue	adult	encode	paired	FALSE				-0.00245786	-0.911155	0.911155	chr3:48638906-49687482:.
chrX:71101781:T>G		rs5980742	X	70321631	71101781	T	G	ENSG00000213706	RHOG2P	processed_pseudogene			rna_seq	GeneMaskLFCScorer(requested_output=RNA_SEQ)	UBERON:0000995 gtex Uterus polyA plus RNA-seq	.	polyA plus RNA-seq	UBERON:0000995	uterus	tissue	adult	gtex	paired	FALSE			Uterus	-0.00338459	-0.911155	0.911155	chrX:70577493-71626069:.
chr10:74320625:T>C		rs2078036	10	76080383	74320625	T	C	ENSG00000148660	CAMK2G	protein_coding			rna_seq	GeneMaskLFCScorer(requested_output=RNA_SEQ)	UBERON:0000995 total RNA-seq	-	total RNA-seq	UBERON:0000995	uterus	tissue	adult	encode	paired	FALSE				-0.00243759	-0.911155	0.911155	chr10:73796337-74844913:.
chr12:95121165:T>C		rs10735328	12	95514941	95121165	T	C	ENSG00000289437	ENSG00000289437	lncRNA			rna_seq	GeneMaskLFCScorer(requested_output=RNA_SEQ)	UBERON:0000995 gtex Uterus polyA plus RNA-seq	.	polyA plus RNA-seq	UBERON:0000995	uterus	tissue	adult	gtex	paired	FALSE			Uterus	-0.00338078	-0.911155	0.911155	chr12:94596877-95645453:.
chr3:49633791:T>C		rs1586827	3	49671224	49633791	T	C	ENSG00000233276	GPX1	protein_coding			rna_seq	GeneMaskLFCScorer(requested_output=RNA_SEQ)	UBERON:0000995 total RNA-seq	-	total RNA-seq	UBERON:0000995	uterus	tissue	adult	encode	paired	FALSE				-0.00245977	-0.911155	0.911155	chr3:49109503-50158079:.
chr9:133270797:A>T		rs676457	9	136146227	133270797	A	T	ENSG00000148290	SURF1	protein_coding			rna_seq	GeneMaskLFCScorer(requested_output=RNA_SEQ)	UBERON:0000995 total RNA-seq	-	total RNA-seq	UBERON:0000995	uterus	tissue	adult	encode	paired	FALSE				-0.00245213	-0.911155	0.911155	chr9:132746509-133795085:.
chr9:22179702:A>G		rs1095901	9	22179701	22179702	A	G	ENSG00000244230	RN7SL151P	misc_RNA			rna_seq	GeneMaskLFCScorer(requested_output=RNA_SEQ)	UBERON:0000995 total RNA-seq	+	total RNA-seq	UBERON:0000995	uterus	tissue	adult	encode	paired	FALSE				-0.0028491	-0.911155	0.911155	chr9:21655414-22703990:.
chr22:32711970:T>G		rs7291871	22	33107956	32711970	T	G	ENSG00000133424	LARGE1	protein_coding			rna_seq	GeneMaskLFCScorer(requested_output=RNA_SEQ)	UBERON:0000995 total RNA-seq	-	total RNA-seq	UBERON:0000995	uterus	tissue	adult	encode	paired	FALSE				-0.00243807	-0.911155	0.911155	chr22:32187682-33236258:.
chr10:74647222:A>G		rs11001092	10	76406980	74647222	A	G	ENSG00000227186	ENSG00000227186	lncRNA			rna_seq	GeneMaskLFCScorer(requested_output=RNA_SEQ)	UBERON:0000995 gtex Uterus polyA plus RNA-seq	.	polyA plus RNA-seq	UBERON:0000995	uterus	tissue	adult	gtex	paired	FALSE			Uterus	-0.00337315	-0.911155	0.911155	chr10:74122934-75171510:.
chr11:87129832:A>C		rs56087136	11	86840874	87129832	A	C	ENSG00000254731	ENSG00000254731	lncRNA			rna_seq	GeneMaskLFCScorer(requested_output=RNA_SEQ)	UBERON:0000995 total RNA-seq	+	total RNA-seq	UBERON:0000995	uterus	tissue	adult	encode	paired	FALSE				-0.00285816	-0.911155	0.911155	chr11:86605544-87654120:.
chr8:10234819:A>G		rs35451364	8	10092329	10234819	A	G	ENSG00000284321	MIR124-1	miRNA			rna_seq	GeneMaskLFCScorer(requested_output=RNA_SEQ)	UBERON:0000995 gtex Uterus polyA plus RNA-seq	.	polyA plus RNA-seq	UBERON:0000995	uterus	tissue	adult	gtex	paired	FALSE			Uterus	-0.00337076	-0.911155	0.911155	chr8:9710531-10759107:.
chr12:102216590:A>G		rs11111212	12	102610368	102216590	A	G	ENSG00000017427	IGF1	protein_coding			rna_seq	GeneMaskLFCScorer(requested_output=RNA_SEQ)	UBERON:0000995 total RNA-seq	-	total RNA-seq	UBERON:0000995	uterus	tissue	adult	encode	paired	FALSE				-0.00246072	-0.911155	0.911155	chr12:101692302-102740878:.
chr3:49111457:T>C		rs4292260	3	49148890	49111457	T	C	ENSG00000199032	MIR425	miRNA			rna_seq	GeneMaskLFCScorer(requested_output=RNA_SEQ)	UBERON:0000995 total RNA-seq	-	total RNA-seq	UBERON:0000995	uterus	tissue	adult	encode	paired	FALSE				-0.00246286	-0.911155	0.911155	chr3:48587169-49635745:.
chr9:22124478:A>G		rs10757278	9	22124477	22124478	A	G	ENSG00000215221	UBA52P6	transcribed_processed_pseudogene			rna_seq	GeneMaskLFCScorer(requested_output=RNA_SEQ)	UBERON:0000995 gtex Uterus polyA plus RNA-seq	.	polyA plus RNA-seq	UBERON:0000995	uterus	tissue	adult	gtex	paired	FALSE			Uterus	-0.00339508	-0.911155	0.911155	chr9:21600190-22648766:.
chr3:49864727:T>C		rs2883059	3	49902160	49864727	T	C	ENSG00000235908	RHOA-IT1	lncRNA			rna_seq	GeneMaskLFCScorer(requested_output=RNA_SEQ)	UBERON:0000995 total RNA-seq	-	total RNA-seq	UBERON:0000995	uterus	tissue	adult	encode	paired	FALSE				-0.0024631	-0.911155	0.911155	chr3:49340439-50389015:.
chr17:48176153:T>C		rs1002330	17	46253515	48176153	T	C	ENSG00000221739	MIR1203	miRNA			rna_seq	GeneMaskLFCScorer(requested_output=RNA_SEQ)	UBERON:0000995 total RNA-seq	-	total RNA-seq	UBERON:0000995	uterus	tissue	adult	encode	paired	FALSE				-0.00243998	-0.911155	0.911155	chr17:47651865-48700441:.
chr3:13678598:T>C		rs6775581	3	13720097	13678598	T	C	ENSG00000144711	IQSEC1	protein_coding			rna_seq	GeneMaskLFCScorer(requested_output=RNA_SEQ)	UBERON:0000995 total RNA-seq	-	total RNA-seq	UBERON:0000995	uterus	tissue	adult	encode	paired	FALSE				-0.00244093	-0.911155	0.911155	chr3:13154310-14202886:.
chr10:74383284:A>G		rs72818557	10	76143042	74383284	A	G	ENSG00000213525	FAM32CP	processed_pseudogene			rna_seq	GeneMaskLFCScorer(requested_output=RNA_SEQ)	UBERON:0000995 gtex Uterus polyA plus RNA-seq	.	polyA plus RNA-seq	UBERON:0000995	uterus	tissue	adult	gtex	paired	FALSE			Uterus	-0.00340319	-0.911155	0.911155	chr10:73858996-74907572:.
chr17:20203756:T>G		rs2703803	17	20107069	20203756	T	G	ENSG00000287490	ENSG00000287490	lncRNA			rna_seq	GeneMaskLFCScorer(requested_output=RNA_SEQ)	UBERON:0000995 gtex Uterus polyA plus RNA-seq	.	polyA plus RNA-seq	UBERON:0000995	uterus	tissue	adult	gtex	paired	FALSE			Uterus	-0.00339961	-0.911155	0.911155	chr17:19679468-20728044:.
chr6:73984726:A>G		rs4440430	6	74694442	73984726	A	G	ENSG00000231652	CD109-AS1	lncRNA			rna_seq	GeneMaskLFCScorer(requested_output=RNA_SEQ)	UBERON:0000995 total RNA-seq	-	total RNA-seq	UBERON:0000995	uterus	tissue	adult	encode	paired	FALSE				-0.00244093	-0.911155	0.911155	chr6:73460438-74509014:.
chr19:31426134:A>G		rs10426136	19	31917040	31426134	A	G	ENSG00000278875	ENSG00000278875	TEC			rna_seq	GeneMaskLFCScorer(requested_output=RNA_SEQ)	UBERON:0000995 total RNA-seq	+	total RNA-seq	UBERON:0000995	uterus	tissue	adult	encode	paired	FALSE				-0.00283885	-0.911155	0.911155	chr19:30901846-31950422:.
chr1:22290408:A>T		rs880468	1	22616901	22290408	A	T	ENSG00000173369	C1QB	protein_coding			rna_seq	GeneMaskLFCScorer(requested_output=RNA_SEQ)	UBERON:0000995 total RNA-seq	+	total RNA-seq	UBERON:0000995	uterus	tissue	adult	encode	paired	FALSE				-0.00285767	-0.911155	0.911155	chr1:21766120-22814696:.
chr17:20156511:C>G		rs1974745	17	20059824	20156511	C	G	ENSG00000293363	ENSG00000293363	lncRNA			rna_seq	GeneMaskLFCScorer(requested_output=RNA_SEQ)	UBERON:0000995 total RNA-seq	+	total RNA-seq	UBERON:0000995	uterus	tissue	adult	encode	paired	FALSE				-0.00283241	-0.911155	0.911155	chr17:19632223-20680799:.
chr8:10980059:C>G		rs11250102	8	10837569	10980059	C	G	ENSG00000263762	MIR4286	miRNA			rna_seq	GeneMaskLFCScorer(requested_output=RNA_SEQ)	UBERON:0000995 gtex Uterus polyA plus RNA-seq	.	polyA plus RNA-seq	UBERON:0000995	uterus	tissue	adult	gtex	paired	FALSE			Uterus	-0.00338793	-0.911155	0.911155	chr8:10455771-11504347:.
chr3:49773614:A>G		rs148383796	3	49811047	49773614	A	G	ENSG00000226913	BSN-DT	lncRNA			rna_seq	GeneMaskLFCScorer(requested_output=RNA_SEQ)	UBERON:0000995 gtex Uterus polyA plus RNA-seq	.	polyA plus RNA-seq	UBERON:0000995	uterus	tissue	adult	gtex	paired	FALSE			Uterus	-0.0034008	-0.911155	0.911155	chr3:49249326-50297902:.
chr6:170046896:A>G		rs924039	6	170362120	170046896	A	G	ENSG00000227508	LINC01624	lncRNA			rna_seq	GeneMaskLFCScorer(requested_output=RNA_SEQ)	UBERON:0000995 gtex Uterus polyA plus RNA-seq	.	polyA plus RNA-seq	UBERON:0000995	uterus	tissue	adult	gtex	paired	FALSE			Uterus	-0.0033803	-0.911155	0.911155	chr6:169522608-170571184:.
chr6:34204078:T>C		rs143092818	6	34171855	34204078	T	C	ENSG00000266509	MIR3934	miRNA			rna_seq	GeneMaskLFCScorer(requested_output=RNA_SEQ)	UBERON:0000995 total RNA-seq	+	total RNA-seq	UBERON:0000995	uterus	tissue	adult	encode	paired	FALSE				-0.00282955	-0.911155	0.911155	chr6:33679790-34728366:.
chr3:50069786:T>C		rs2624822	3	50107219	50069786	T	C	ENSG00000164068	RNF123	protein_coding			rna_seq	GeneMaskLFCScorer(requested_output=RNA_SEQ)	UBERON:0000995 total RNA-seq	+	total RNA-seq	UBERON:0000995	uterus	tissue	adult	encode	paired	FALSE				-0.00284815	-0.911155	0.911155	chr3:49545498-50594074:.
chr6:74054556:T>G		rs4386774	6	74764272	74054556	T	G	ENSG00000218459	RPS27P15	processed_pseudogene			rna_seq	GeneMaskLFCScorer(requested_output=RNA_SEQ)	UBERON:0000995 gtex Uterus polyA plus RNA-seq	.	polyA plus RNA-seq	UBERON:0000995	uterus	tissue	adult	gtex	paired	FALSE			Uterus	-0.0034008	-0.911155	0.911155	chr6:73530268-74578844:.
chr9:97545507:T>C		rs7045553	9	100307789	97545507	T	C	ENSG00000178919	FOXE1	protein_coding			rna_seq	GeneMaskLFCScorer(requested_output=RNA_SEQ)	UBERON:0000995 total RNA-seq	+	total RNA-seq	UBERON:0000995	uterus	tissue	adult	encode	paired	FALSE				-0.00285816	-0.911155	0.911155	chr9:97021219-98069795:.
chr1:22231581:T>C		rs2223482	1	22558074	22231581	T	C	ENSG00000265422	MIR4684	miRNA			rna_seq	GeneMaskLFCScorer(requested_output=RNA_SEQ)	UBERON:0000995 total RNA-seq	+	total RNA-seq	UBERON:0000995	uterus	tissue	adult	encode	paired	FALSE				-0.00284672	-0.911155	0.911155	chr1:21707293-22755869:.
chr1:22231581:T>C		rs2223482	1	22558074	22231581	T	C	ENSG00000230068	CDC42-IT1	lncRNA			rna_seq	GeneMaskLFCScorer(requested_output=RNA_SEQ)	UBERON:0000995 total RNA-seq	+	total RNA-seq	UBERON:0000995	uterus	tissue	adult	encode	paired	FALSE				-0.00284719	-0.911155	0.911155	chr1:21707293-22755869:.
chr12:54000713:T>C		rs2241820	12	54394497	54000713	T	C	ENSG00000123405	NFE2	protein_coding			rna_seq	GeneMaskLFCScorer(requested_output=RNA_SEQ)	UBERON:0000995 total RNA-seq	-	total RNA-seq	UBERON:0000995	uterus	tissue	adult	encode	paired	FALSE				-0.00245142	-0.911155	0.911155	chr12:53476425-54525001:.
chr17:48209527:T>C		rs8077814	17	46286889	48209527	T	C	ENSG00000284038	MIR10A	miRNA			rna_seq	GeneMaskLFCScorer(requested_output=RNA_SEQ)	UBERON:0000995 total RNA-seq	-	total RNA-seq	UBERON:0000995	uterus	tissue	adult	encode	paired	FALSE				-0.00244331	-0.911155	0.911155	chr17:47685239-48733815:.
chr8:11587007:A>G		rs10097870	8	11444516	11587007	A	G	ENSG00000255174	ENSG00000255174	processed_pseudogene			rna_seq	GeneMaskLFCScorer(requested_output=RNA_SEQ)	UBERON:0000995 gtex Uterus polyA plus RNA-seq	.	polyA plus RNA-seq	UBERON:0000995	uterus	tissue	adult	gtex	paired	FALSE			Uterus	-0.00338697	-0.911155	0.911155	chr8:11062719-12111295:.
chr8:9043712:T>G		rs7005133	8	8901222	9043712	T	G	ENSG00000270966	ENSG00000270966	processed_pseudogene			rna_seq	GeneMaskLFCScorer(requested_output=RNA_SEQ)	UBERON:0000995 gtex Uterus polyA plus RNA-seq	.	polyA plus RNA-seq	UBERON:0000995	uterus	tissue	adult	gtex	paired	FALSE			Uterus	-0.00336933	-0.911155	0.911155	chr8:8519424-9568000:.
chr6:29820128:A>G		rs60774155	6	29787905	29820128	A	G	ENSG00000204618	RNF39	protein_coding			rna_seq	GeneMaskLFCScorer(requested_output=RNA_SEQ)	UBERON:0000995 total RNA-seq	-	total RNA-seq	UBERON:0000995	uterus	tissue	adult	encode	paired	FALSE				-0.00245762	-0.911155	0.911155	chr6:29295840-30344416:.
chrX:132290648:A>G		rs5977676	X	131424676	132290648	A	G	ENSG00000228089	PNKDP1	processed_pseudogene			rna_seq	GeneMaskLFCScorer(requested_output=RNA_SEQ)	UBERON:0000995 total RNA-seq	-	total RNA-seq	UBERON:0000995	uterus	tissue	adult	encode	paired	FALSE				-0.00244474	-0.911155	0.911155	chrX:131766360-132814936:.
chr2:26958244:T>G		rs11887401	2	27181112	26958244	T	G	ENSG00000272148	ENSG00000272148	lncRNA			rna_seq	GeneMaskLFCScorer(requested_output=RNA_SEQ)	UBERON:0000995 total RNA-seq	-	total RNA-seq	UBERON:0000995	uterus	tissue	adult	encode	paired	FALSE				-0.00245666	-0.911155	0.911155	chr2:26433956-27482532:.
chr10:21535690:A>G		rs10828248	10	21824619	21535690	A	G	ENSG00000286881	ENSG00000286881	lncRNA			rna_seq	GeneMaskLFCScorer(requested_output=RNA_SEQ)	UBERON:0000995 total RNA-seq	+	total RNA-seq	UBERON:0000995	uterus	tissue	adult	encode	paired	FALSE				-0.0028491	-0.911155	0.911155	chr10:21011402-22059978:.
chr12:95197757:A>G		rs10859847	12	95591533	95197757	A	G	ENSG00000293398	ENSG00000293398	lncRNA			rna_seq	GeneMaskLFCScorer(requested_output=RNA_SEQ)	UBERON:0000995 total RNA-seq	-	total RNA-seq	UBERON:0000995	uterus	tissue	adult	encode	paired	FALSE				-0.00244665	-0.911155	0.911155	chr12:94673469-95722045:.
chr9:93810866:A>C		rs11789699	9	96573148	93810866	A	C	ENSG00000199072	MIRLET7F1	miRNA			rna_seq	GeneMaskLFCScorer(requested_output=RNA_SEQ)	UBERON:0000995 total RNA-seq	+	total RNA-seq	UBERON:0000995	uterus	tissue	adult	encode	paired	FALSE				-0.00284624	-0.911155	0.911155	chr9:93286578-94335154:.
chr8:98917503:A>G		rs55892905	8	99929731	98917503	A	G	ENSG00000254312	MRPL57P7	processed_pseudogene			rna_seq	GeneMaskLFCScorer(requested_output=RNA_SEQ)	UBERON:0000995 total RNA-seq	-	total RNA-seq	UBERON:0000995	uterus	tissue	adult	encode	paired	FALSE				-0.00243712	-0.911155	0.911155	chr8:98393215-99441791:.
chr3:49443475:T>C		rs9654010	3	49480908	49443475	T	C	ENSG00000235908	RHOA-IT1	lncRNA			rna_seq	GeneMaskLFCScorer(requested_output=RNA_SEQ)	UBERON:0000995 total RNA-seq	-	total RNA-seq	UBERON:0000995	uterus	tissue	adult	encode	paired	FALSE				-0.00246143	-0.911155	0.911155	chr3:48919187-49967763:.
chr3:49401370:T>C		rs7648995	3	49438803	49401370	T	C	ENSG00000176020	AMIGO3	protein_coding			rna_seq	GeneMaskLFCScorer(requested_output=RNA_SEQ)	UBERON:0000995 total RNA-seq	-	total RNA-seq	UBERON:0000995	uterus	tissue	adult	encode	paired	FALSE				-0.00245404	-0.911155	0.911155	chr3:48877082-49925658:.
chr6:19732261:T>C		rs6920825	6	19732492	19732261	T	C	ENSG00000214012	KRT18P38	processed_pseudogene			rna_seq	GeneMaskLFCScorer(requested_output=RNA_SEQ)	UBERON:0000995 gtex Uterus polyA plus RNA-seq	.	polyA plus RNA-seq	UBERON:0000995	uterus	tissue	adult	gtex	paired	FALSE			Uterus	-0.00339556	-0.911155	0.911155	chr6:19207973-20256549:.
chr6:170101064:T>C		rs2016248	6	170416288	170101064	T	C	ENSG00000288162	ENSG00000288162	lncRNA			rna_seq	GeneMaskLFCScorer(requested_output=RNA_SEQ)	UBERON:0000995 gtex Uterus polyA plus RNA-seq	.	polyA plus RNA-seq	UBERON:0000995	uterus	tissue	adult	gtex	paired	FALSE			Uterus	-0.00339699	-0.911155	0.911155	chr6:169576776-170625352:.
chr15:40036091:A>G		rs4770	15	40328292	40036091	A	G	ENSG00000259368	ENSG00000259368	lncRNA			rna_seq	GeneMaskLFCScorer(requested_output=RNA_SEQ)	UBERON:0000995 gtex Uterus polyA plus RNA-seq	.	polyA plus RNA-seq	UBERON:0000995	uterus	tissue	adult	gtex	paired	FALSE			Uterus	-0.00339603	-0.911155	0.911155	chr15:39511803-40560379:.
chr8:11524858:A>G		rs2729940	8	11382367	11524858	A	G	ENSG00000207600	MIR598	miRNA			rna_seq	GeneMaskLFCScorer(requested_output=RNA_SEQ)	UBERON:0000995 gtex Uterus polyA plus RNA-seq	.	polyA plus RNA-seq	UBERON:0000995	uterus	tissue	adult	gtex	paired	FALSE			Uterus	-0.00337315	-0.911155	0.911155	chr8:11000570-12049146:.
chr6:29820168:T>C		rs59457386	6	29787945	29820168	T	C	ENSG00000227609	TMEM183AP1	processed_pseudogene			rna_seq	GeneMaskLFCScorer(requested_output=RNA_SEQ)	UBERON:0000995 gtex Uterus polyA plus RNA-seq	.	polyA plus RNA-seq	UBERON:0000995	uterus	tissue	adult	gtex	paired	FALSE			Uterus	-0.00340366	-0.911155	0.911155	chr6:29295880-30344456:.
chr3:49886991:A>G		rs11713193	3	49924424	49886991	A	G	ENSG00000235058	ZMYND10-AS1	lncRNA			rna_seq	GeneMaskLFCScorer(requested_output=RNA_SEQ)	UBERON:0000995 gtex Uterus polyA plus RNA-seq	.	polyA plus RNA-seq	UBERON:0000995	uterus	tissue	adult	gtex	paired	FALSE			Uterus	-0.00339103	-0.911155	0.911155	chr3:49362703-50411279:.
chr17:48311441:A>G		rs7209855	17	46388803	48311441	A	G	ENSG00000242067	RPL9P28	processed_pseudogene			rna_seq	GeneMaskLFCScorer(requested_output=RNA_SEQ)	UBERON:0000995 gtex Uterus polyA plus RNA-seq	.	polyA plus RNA-seq	UBERON:0000995	uterus	tissue	adult	gtex	paired	FALSE			Uterus	-0.00336933	-0.911155	0.911155	chr17:47787153-48835729:.
chr8:11050777:A>C		rs11777486	8	10908287	11050777	A	C	ENSG00000269954	ENSG00000269954	lncRNA			rna_seq	GeneMaskLFCScorer(requested_output=RNA_SEQ)	UBERON:0000995 gtex Uterus polyA plus RNA-seq	.	polyA plus RNA-seq	UBERON:0000995	uterus	tissue	adult	gtex	paired	FALSE			Uterus	-0.00337601	-0.911155	0.911155	chr8:10526489-11575065:.
chr3:49560631:T>C		rs9862534	3	49598064	49560631	T	C	ENSG00000173421	IHO1	protein_coding			rna_seq	GeneMaskLFCScorer(requested_output=RNA_SEQ)	UBERON:0000995 total RNA-seq	+	total RNA-seq	UBERON:0000995	uterus	tissue	adult	encode	paired	FALSE				-0.00282431	-0.911155	0.911155	chr3:49036343-50084919:.
chr2:11544358:A>G		rs11692588	2	11684484	11544358	A	G	ENSG00000230790	ENSG00000230790	lncRNA			rna_seq	GeneMaskLFCScorer(requested_output=RNA_SEQ)	UBERON:0000995 gtex Uterus polyA plus RNA-seq	.	polyA plus RNA-seq	UBERON:0000995	uterus	tissue	adult	gtex	paired	FALSE			Uterus	-0.00340176	-0.911155	0.911155	chr2:11020070-12068646:.
chr22:32708529:T>C		rs10854628	22	33104515	32708529	T	C	ENSG00000232218	RGL4P1	unprocessed_pseudogene			rna_seq	GeneMaskLFCScorer(requested_output=RNA_SEQ)	UBERON:0000995 gtex Uterus polyA plus RNA-seq	.	polyA plus RNA-seq	UBERON:0000995	uterus	tissue	adult	gtex	paired	FALSE			Uterus	-0.00338316	-0.911155	0.911155	chr22:32184241-33232817:.
chr10:74503503:A>G		rs3862535	10	76263261	74503503	A	G	ENSG00000226253	MRPL35P3	processed_pseudogene			rna_seq	GeneMaskLFCScorer(requested_output=RNA_SEQ)	UBERON:0000995 total RNA-seq	+	total RNA-seq	UBERON:0000995	uterus	tissue	adult	encode	paired	FALSE				-0.00284529	-0.911155	0.911155	chr10:73979215-75027791:.
chr6:19820455:T>C		rs78774173	6	19820686	19820455	T	C	ENSG00000228412	LNC-LBCS	lncRNA			rna_seq	GeneMaskLFCScorer(requested_output=RNA_SEQ)	UBERON:0000995 total RNA-seq	-	total RNA-seq	UBERON:0000995	uterus	tissue	adult	encode	paired	FALSE				-0.00246191	-0.911155	0.911155	chr6:19296167-20344743:.
chr17:48316968:A>G		rs16955397	17	46394330	48316968	A	G	ENSG00000239552	HOXB-AS2	lncRNA			rna_seq	GeneMaskLFCScorer(requested_output=RNA_SEQ)	UBERON:0000995 total RNA-seq	+	total RNA-seq	UBERON:0000995	uterus	tissue	adult	encode	paired	FALSE				-0.00282574	-0.911155	0.911155	chr17:47792680-48841256:.
chr6:29825833:A>G		rs72492280	6	29793610	29825833	A	G	ENSG00000270604	HCG17	lncRNA			rna_seq	GeneMaskLFCScorer(requested_output=RNA_SEQ)	UBERON:0000995 total RNA-seq	-	total RNA-seq	UBERON:0000995	uterus	tissue	adult	encode	paired	FALSE				-0.00243854	-0.911155	0.911155	chr6:29301545-30350121:.
chr6:29853593:A>G		rs17179241	6	29821370	29853593	A	G	ENSG00000229142	HCG4P8	unprocessed_pseudogene			rna_seq	GeneMaskLFCScorer(requested_output=RNA_SEQ)	UBERON:0000995 gtex Uterus polyA plus RNA-seq	.	polyA plus RNA-seq	UBERON:0000995	uterus	tissue	adult	gtex	paired	FALSE			Uterus	-0.00339055	-0.911155	0.911155	chr6:29329305-30377881:.
chr2:231722667:A>C		rs56037132	2	232587377	231722667	A	C	ENSG00000286399	ENSG00000286399	lncRNA			rna_seq	GeneMaskLFCScorer(requested_output=RNA_SEQ)	UBERON:0000995 gtex Uterus polyA plus RNA-seq	.	polyA plus RNA-seq	UBERON:0000995	uterus	tissue	adult	gtex	paired	FALSE			Uterus	-0.00337505	-0.911155	0.911155	chr2:231198379-232246955:.
chr15:40057930:T>C		rs749749	15	40350131	40057930	T	C	ENSG00000278621	THBS1-AS1	lncRNA			rna_seq	GeneMaskLFCScorer(requested_output=RNA_SEQ)	UBERON:0000995 total RNA-seq	-	total RNA-seq	UBERON:0000995	uterus	tissue	adult	encode	paired	FALSE				-0.00246	-0.911155	0.911155	chr15:39533642-40582218:.
chr3:49948685:T>C		rs72942333	3	49986118	49948685	T	C	ENSG00000183763	TRAIP	protein_coding			rna_seq	GeneMaskLFCScorer(requested_output=RNA_SEQ)	UBERON:0000995 gtex Uterus polyA plus RNA-seq	.	polyA plus RNA-seq	UBERON:0000995	uterus	tissue	adult	gtex	paired	FALSE			Uterus	-0.00339484	-0.911155	0.911155	chr3:49424397-50472973:.
chr3:50137415:A>G		rs7642934	3	50174848	50137415	A	G	ENSG00000088543	C3orf18	protein_coding			rna_seq	GeneMaskLFCScorer(requested_output=RNA_SEQ)	UBERON:0000995 total RNA-seq	-	total RNA-seq	UBERON:0000995	uterus	tissue	adult	encode	paired	FALSE				-0.00244284	-0.911155	0.911155	chr3:49613127-50661703:.
chr6:19791053:T>C		rs6456266	6	19791284	19791053	T	C	ENSG00000172201	ID4	protein_coding			rna_seq	GeneMaskLFCScorer(requested_output=RNA_SEQ)	UBERON:0000995 total RNA-seq	+	total RNA-seq	UBERON:0000995	uterus	tissue	adult	encode	paired	FALSE				-0.00285163	-0.911155	0.911155	chr6:19266765-20315341:.
chr17:48209416:T>G		rs8069263	17	46286778	48209416	T	G	ENSG00000159182	PRAC1	protein_coding			rna_seq	GeneMaskLFCScorer(requested_output=RNA_SEQ)	UBERON:0000995 gtex Uterus polyA plus RNA-seq	.	polyA plus RNA-seq	UBERON:0000995	uterus	tissue	adult	gtex	paired	FALSE			Uterus	-0.00337791	-0.911155	0.911155	chr17:47685128-48733704:.
chr17:20111865:C>G		rs9902032	17	20015178	20111865	C	G	ENSG00000231625	SLC47A1P2	transcribed_unprocessed_pseudogene			rna_seq	GeneMaskLFCScorer(requested_output=RNA_SEQ)	UBERON:0000995 total RNA-seq	+	total RNA-seq	UBERON:0000995	uterus	tissue	adult	encode	paired	FALSE				-0.00283194	-0.911155	0.911155	chr17:19587577-20636153:.
chr7:23469676:C>G		rs118003225	7	23509295	23469676	C	G	ENSG00000230658	KLHL7-DT	lncRNA			rna_seq	GeneMaskLFCScorer(requested_output=RNA_SEQ)	UBERON:0000995 total RNA-seq	-	total RNA-seq	UBERON:0000995	uterus	tissue	adult	encode	paired	FALSE				-0.00245237	-0.911155	0.911155	chr7:22945388-23993964:.
chr10:21957185:T>C		rs2998360	10	22246114	21957185	T	C	ENSG00000180592	SKIDA1	protein_coding			rna_seq	GeneMaskLFCScorer(requested_output=RNA_SEQ)	UBERON:0000995 total RNA-seq	-	total RNA-seq	UBERON:0000995	uterus	tissue	adult	encode	paired	FALSE				-0.00246096	-0.911155	0.911155	chr10:21432897-22481473:.
chr10:21389300:A>C		rs35776386	10	21678229	21389300	A	C	ENSG00000252634	RN7SKP219	misc_RNA			rna_seq	GeneMaskLFCScorer(requested_output=RNA_SEQ)	UBERON:0000995 gtex Uterus polyA plus RNA-seq	.	polyA plus RNA-seq	UBERON:0000995	uterus	tissue	adult	gtex	paired	FALSE			Uterus	-0.00337982	-0.911155	0.911155	chr10:20865012-21913588:.
chr17:48203470:A>G		rs6504101	17	46280832	48203470	A	G	ENSG00000273750	ENSG00000273750	misc_RNA			rna_seq	GeneMaskLFCScorer(requested_output=RNA_SEQ)	UBERON:0000995 gtex Uterus polyA plus RNA-seq	.	polyA plus RNA-seq	UBERON:0000995	uterus	tissue	adult	gtex	paired	FALSE			Uterus	-0.00337076	-0.911155	0.911155	chr17:47679182-48727758:.
chr3:49351200:T>C		rs4955440	3	49388633	49351200	T	C	ENSG00000188315	C3orf62	protein_coding			rna_seq	GeneMaskLFCScorer(requested_output=RNA_SEQ)	UBERON:0000995 total RNA-seq	-	total RNA-seq	UBERON:0000995	uterus	tissue	adult	encode	paired	FALSE				-0.00244236	-0.911155	0.911155	chr3:48826912-49875488:.
chr6:29849502:A>T		rs72843700	6	29817279	29849502	A	T	ENSG00000225864	ENSG00000225864	unprocessed_pseudogene			rna_seq	GeneMaskLFCScorer(requested_output=RNA_SEQ)	UBERON:0000995 gtex Uterus polyA plus RNA-seq	.	polyA plus RNA-seq	UBERON:0000995	uterus	tissue	adult	gtex	paired	FALSE			Uterus	-0.00338772	-0.911155	0.911155	chr6:29325214-30373790:.
chr7:25729040:T>C		rs11770033	7	25768660	25729040	T	C	ENSG00000227386	ENSG00000227386	lncRNA			rna_seq	GeneMaskLFCScorer(requested_output=RNA_SEQ)	UBERON:0000995 total RNA-seq	-	total RNA-seq	UBERON:0000995	uterus	tissue	adult	encode	paired	FALSE				-0.00246096	-0.911155	0.911155	chr7:25204752-26253328:.
chr3:49649610:T>C		rs4855845	3	49687043	49649610	T	C	ENSG00000270538	GCSHP6	processed_pseudogene			rna_seq	GeneMaskLFCScorer(requested_output=RNA_SEQ)	UBERON:0000995 gtex Uterus polyA plus RNA-seq	.	polyA plus RNA-seq	UBERON:0000995	uterus	tissue	adult	gtex	paired	FALSE			Uterus	-0.00337076	-0.911155	0.911155	chr3:49125322-50173898:.
chr2:26976740:T>G		rs11688708	2	27199608	26976740	T	G	ENSG00000157884	CIB4	protein_coding			rna_seq	GeneMaskLFCScorer(requested_output=RNA_SEQ)	UBERON:0000995 total RNA-seq	-	total RNA-seq	UBERON:0000995	uterus	tissue	adult	encode	paired	FALSE				-0.00245666	-0.911155	0.911155	chr2:26452452-27501028:.
chr8:10249512:T>C		rs12549696	8	10107022	10249512	T	C	ENSG00000207701	MIR597	miRNA			rna_seq	GeneMaskLFCScorer(requested_output=RNA_SEQ)	UBERON:0000995 total RNA-seq	+	total RNA-seq	UBERON:0000995	uterus	tissue	adult	encode	paired	FALSE				-0.00284266	-0.911155	0.911155	chr8:9725224-10773800:.
chr8:74391983:A>C		rs10957713	8	75304218	74391983	A	C	ENSG00000253833	DSTNP3	processed_pseudogene			rna_seq	GeneMaskLFCScorer(requested_output=RNA_SEQ)	UBERON:0000995 total RNA-seq	+	total RNA-seq	UBERON:0000995	uterus	tissue	adult	encode	paired	FALSE				-0.00282574	-0.911155	0.911155	chr8:73867695-74916271:.
chr17:20116381:A>C		rs7222984	17	20019694	20116381	A	C	ENSG00000214822	KRT16P3	transcribed_unprocessed_pseudogene			rna_seq	GeneMaskLFCScorer(requested_output=RNA_SEQ)	UBERON:0000995 gtex Uterus polyA plus RNA-seq	.	polyA plus RNA-seq	UBERON:0000995	uterus	tissue	adult	gtex	paired	FALSE			Uterus	-0.00338125	-0.911155	0.911155	chr17:19592093-20640669:.
chr8:10754565:A>G		rs7018334	8	10612075	10754565	A	G	ENSG00000283210	MIR1322	miRNA			rna_seq	GeneMaskLFCScorer(requested_output=RNA_SEQ)	UBERON:0000995 total RNA-seq	-	total RNA-seq	UBERON:0000995	uterus	tissue	adult	encode	paired	FALSE				-0.00245905	-0.911155	0.911155	chr8:10230277-11278853:.
chr10:88327655:C>G		rs11202716	10	90087412	88327655	C	G	ENSG00000289051	ENSG00000289051	protein_coding			rna_seq	GeneMaskLFCScorer(requested_output=RNA_SEQ)	UBERON:0000995 total RNA-seq	+	total RNA-seq	UBERON:0000995	uterus	tissue	adult	encode	paired	FALSE				-0.00284553	-0.911155	0.911155	chr10:87803367-88851943:.
chrX:70728250:A>G		rs7885833	X	69948100	70728250	A	G	ENSG00000227536	SOCS5P4	processed_pseudogene			rna_seq	GeneMaskLFCScorer(requested_output=RNA_SEQ)	UBERON:0000995 total RNA-seq	-	total RNA-seq	UBERON:0000995	uterus	tissue	adult	encode	paired	FALSE				-0.00243664	-0.911155	0.911155	chrX:70203962-71252538:.
chr3:49297335:A>G		rs3774800	3	49334768	49297335	A	G	ENSG00000226913	BSN-DT	lncRNA			rna_seq	GeneMaskLFCScorer(requested_output=RNA_SEQ)	UBERON:0000995 gtex Uterus polyA plus RNA-seq	.	polyA plus RNA-seq	UBERON:0000995	uterus	tissue	adult	gtex	paired	FALSE			Uterus	-0.00339794	-0.911155	0.911155	chr3:48773047-49821623:.
chr6:151718990:A>G		rs12526447	6	152040125	151718990	A	G	ENSG00000213087	ENSG00000213087	processed_pseudogene			rna_seq	GeneMaskLFCScorer(requested_output=RNA_SEQ)	UBERON:0000995 total RNA-seq	-	total RNA-seq	UBERON:0000995	uterus	tissue	adult	encode	paired	FALSE				-0.00244856	-0.911155	0.911155	chr6:151194702-152243278:.
chr3:49173299:A>C		rs7617480	3	49210732	49173299	A	C	ENSG00000235908	RHOA-IT1	lncRNA			rna_seq	GeneMaskLFCScorer(requested_output=RNA_SEQ)	UBERON:0000995 total RNA-seq	-	total RNA-seq	UBERON:0000995	uterus	tissue	adult	encode	paired	FALSE				-0.00244212	-0.911155	0.911155	chr3:48649011-49697587:.
chr17:48213942:A>G		rs7225140	17	46291304	48213942	A	G	ENSG00000221739	MIR1203	miRNA			rna_seq	GeneMaskLFCScorer(requested_output=RNA_SEQ)	UBERON:0000995 total RNA-seq	-	total RNA-seq	UBERON:0000995	uterus	tissue	adult	encode	paired	FALSE				-0.00244808	-0.911155	0.911155	chr17:47689654-48738230:.
chr12:54025136:A>G		rs754133	12	54418920	54025136	A	G	ENSG00000241785	RN7SL390P	misc_RNA			rna_seq	GeneMaskLFCScorer(requested_output=RNA_SEQ)	UBERON:0000995 total RNA-seq	-	total RNA-seq	UBERON:0000995	uterus	tissue	adult	encode	paired	FALSE				-0.00246048	-0.911155	0.911155	chr12:53500848-54549424:.
chr1:22238581:T>C		rs2807330	1	22565074	22238581	T	C	ENSG00000133216	EPHB2	protein_coding			rna_seq	GeneMaskLFCScorer(requested_output=RNA_SEQ)	UBERON:0000995 total RNA-seq	+	total RNA-seq	UBERON:0000995	uterus	tissue	adult	encode	paired	FALSE				-0.00285721	-0.911155	0.911155	chr1:21714293-22762869:.
chr8:11580555:T>G		rs968179	8	11438064	11580555	T	G	ENSG00000269954	ENSG00000269954	lncRNA			rna_seq	GeneMaskLFCScorer(requested_output=RNA_SEQ)	UBERON:0000995 gtex Uterus polyA plus RNA-seq	.	polyA plus RNA-seq	UBERON:0000995	uterus	tissue	adult	gtex	paired	FALSE			Uterus	-0.00338268	-0.911155	0.911155	chr8:11056267-12104843:.
chr2:26975280:T>C		rs11680032	2	27198148	26975280	T	C	ENSG00000157884	CIB4	protein_coding			rna_seq	GeneMaskLFCScorer(requested_output=RNA_SEQ)	UBERON:0000995 gtex Uterus polyA plus RNA-seq	.	polyA plus RNA-seq	UBERON:0000995	uterus	tissue	adult	gtex	paired	FALSE			Uterus	-0.00338936	-0.911155	0.911155	chr2:26450992-27499568:.
chr2:27133410:T>C		rs2289359	2	27356278	27133410	T	C	ENSG00000163792	TCF23	protein_coding			rna_seq	GeneMaskLFCScorer(requested_output=RNA_SEQ)	UBERON:0000995 gtex Uterus polyA plus RNA-seq	.	polyA plus RNA-seq	UBERON:0000995	uterus	tissue	adult	gtex	paired	FALSE			Uterus	-0.00337195	-0.911155	0.911155	chr2:26609122-27657698:.
chr3:49331950:T>C		rs6809204	3	49369383	49331950	T	C	ENSG00000225399	ENSG00000225399	lncRNA			rna_seq	GeneMaskLFCScorer(requested_output=RNA_SEQ)	UBERON:0000995 total RNA-seq	+	total RNA-seq	UBERON:0000995	uterus	tissue	adult	encode	paired	FALSE				-0.00283098	-0.911155	0.911155	chr3:48807662-49856238:.
chr10:21683319:A>G		rs72802914	10	21972248	21683319	A	G	ENSG00000204682	MIR1915HG	lncRNA			rna_seq	GeneMaskLFCScorer(requested_output=RNA_SEQ)	UBERON:0000995 total RNA-seq	-	total RNA-seq	UBERON:0000995	uterus	tissue	adult	encode	paired	FALSE				-0.00245237	-0.911155	0.911155	chr10:21159031-22207607:.
chr2:202405656:C>G		rs112757487	2	203270379	202405656	C	G	ENSG00000224463	RPL39P14	processed_pseudogene			rna_seq	GeneMaskLFCScorer(requested_output=RNA_SEQ)	UBERON:0000995 gtex Uterus polyA plus RNA-seq	.	polyA plus RNA-seq	UBERON:0000995	uterus	tissue	adult	gtex	paired	FALSE			Uterus	-0.00337744	-0.911155	0.911155	chr2:201881368-202929944:.
chr7:27209528:A>C		rs11973735	7	27249147	27209528	A	C	ENSG00000273961	ENSG00000273961	misc_RNA			rna_seq	GeneMaskLFCScorer(requested_output=RNA_SEQ)	UBERON:0000995 total RNA-seq	+	total RNA-seq	UBERON:0000995	uterus	tissue	adult	encode	paired	FALSE				-0.00283408	-0.911155	0.911155	chr7:26685240-27733816:.
chr17:48222198:A>G		rs7220940	17	46299560	48222198	A	G	ENSG00000260027	HOXB7	protein_coding			rna_seq	GeneMaskLFCScorer(requested_output=RNA_SEQ)	UBERON:0000995 total RNA-seq	-	total RNA-seq	UBERON:0000995	uterus	tissue	adult	encode	paired	FALSE				-0.00243998	-0.911155	0.911155	chr17:47697910-48746486:.
chr17:48222198:A>G		rs7220940	17	46299560	48222198	A	G	ENSG00000120075	HOXB5	protein_coding			rna_seq	GeneMaskLFCScorer(requested_output=RNA_SEQ)	UBERON:0000995 total RNA-seq	-	total RNA-seq	UBERON:0000995	uterus	tissue	adult	encode	paired	FALSE				-0.00245595	-0.911155	0.911155	chr17:47697910-48746486:.
chr22:32714797:T>C		rs11089591	22	33110783	32714797	T	C	ENSG00000128253	RFPL2	protein_coding			rna_seq	GeneMaskLFCScorer(requested_output=RNA_SEQ)	UBERON:0000995 gtex Uterus polyA plus RNA-seq	.	polyA plus RNA-seq	UBERON:0000995	uterus	tissue	adult	gtex	paired	FALSE			Uterus	-0.00339222	-0.911155	0.911155	chr22:32190509-33239085:.
chr7:25728482:A>G		rs17152449	7	25768102	25728482	A	G	ENSG00000290025	ENSG00000290025	lncRNA			rna_seq	GeneMaskLFCScorer(requested_output=RNA_SEQ)	UBERON:0000995 gtex Uterus polyA plus RNA-seq	.	polyA plus RNA-seq	UBERON:0000995	uterus	tissue	adult	gtex	paired	FALSE			Uterus	-0.00339365	-0.911155	0.911155	chr7:25204194-26252770:.
chr6:29847794:A>G		rs3094179	6	29815571	29847794	A	G	ENSG00000236475	TRIM26BP	unprocessed_pseudogene			rna_seq	GeneMaskLFCScorer(requested_output=RNA_SEQ)	UBERON:0000995 gtex Uterus polyA plus RNA-seq	.	polyA plus RNA-seq	UBERON:0000995	uterus	tissue	adult	gtex	paired	FALSE			Uterus	-0.00339127	-0.911155	0.911155	chr6:29323506-30372082:.
chr7:25821192:A>G		rs7798431	7	25860812	25821192	A	G	ENSG00000223561	LINC03007	lncRNA			rna_seq	GeneMaskLFCScorer(requested_output=RNA_SEQ)	UBERON:0000995 total RNA-seq	-	total RNA-seq	UBERON:0000995	uterus	tissue	adult	encode	paired	FALSE				-0.00244618	-0.911155	0.911155	chr7:25296904-26345480:.
chr17:48160628:A>G		rs12947089	17	46237990	48160628	A	G	ENSG00000233101	HOXB-AS3	lncRNA			rna_seq	GeneMaskLFCScorer(requested_output=RNA_SEQ)	UBERON:0000995 total RNA-seq	+	total RNA-seq	UBERON:0000995	uterus	tissue	adult	encode	paired	FALSE				-0.00282526	-0.911155	0.911155	chr17:47636340-48684916:.
chrX:132301698:C>G		rs5977682	X	131435726	132301698	C	G	ENSG00000213468	FIRRE	lncRNA			rna_seq	GeneMaskLFCScorer(requested_output=RNA_SEQ)	UBERON:0000995 total RNA-seq	-	total RNA-seq	UBERON:0000995	uterus	tissue	adult	encode	paired	FALSE				-0.00245285	-0.911155	0.911155	chrX:131777410-132825986:.
chr13:50448889:T>C		rs9568412	13	51023025	50448889	T	C	ENSG00000208006	MIR16-1	miRNA			rna_seq	GeneMaskLFCScorer(requested_output=RNA_SEQ)	UBERON:0000995 total RNA-seq	-	total RNA-seq	UBERON:0000995	uterus	tissue	adult	encode	paired	FALSE				-0.0024581	-0.911155	0.911155	chr13:49924601-50973177:.
chr3:49878073:A>T		rs9862795	3	49915506	49878073	A	T	ENSG00000001617	SEMA3F	protein_coding			rna_seq	GeneMaskLFCScorer(requested_output=RNA_SEQ)	UBERON:0000995 total RNA-seq	+	total RNA-seq	UBERON:0000995	uterus	tissue	adult	encode	paired	FALSE				-0.00282788	-0.911155	0.911155	chr3:49353785-50402361:.
chr3:49176204:T>C		rs9586	3	49213637	49176204	T	C	ENSG00000223343	ENSG00000223343	lncRNA			rna_seq	GeneMaskLFCScorer(requested_output=RNA_SEQ)	UBERON:0000995 total RNA-seq	-	total RNA-seq	UBERON:0000995	uterus	tissue	adult	encode	paired	FALSE				-0.00245524	-0.911155	0.911155	chr3:48651916-49700492:.
chr6:29848594:T>G		rs2394185	6	29816371	29848594	T	G	ENSG00000227609	TMEM183AP1	processed_pseudogene			rna_seq	GeneMaskLFCScorer(requested_output=RNA_SEQ)	UBERON:0000995 gtex Uterus polyA plus RNA-seq	.	polyA plus RNA-seq	UBERON:0000995	uterus	tissue	adult	gtex	paired	FALSE			Uterus	-0.00337648	-0.911155	0.911155	chr6:29324306-30372882:.
chr17:48331273:A>T		rs8073570	17	46408635	48331273	A	T	ENSG00000189120	SP6	protein_coding			rna_seq	GeneMaskLFCScorer(requested_output=RNA_SEQ)	UBERON:0000995 total RNA-seq	-	total RNA-seq	UBERON:0000995	uterus	tissue	adult	encode	paired	FALSE				-0.00244284	-0.911155	0.911155	chr17:47806985-48855561:.
chr12:54030947:T>G		rs4759319	12	54424731	54030947	T	G	ENSG00000277994	ENSG00000277994	misc_RNA			rna_seq	GeneMaskLFCScorer(requested_output=RNA_SEQ)	UBERON:0000995 gtex Uterus polyA plus RNA-seq	.	polyA plus RNA-seq	UBERON:0000995	uterus	tissue	adult	gtex	paired	FALSE			Uterus	-0.00338268	-0.911155	0.911155	chr12:53506659-54555235:.
chr9:22172894:T>C		rs10811669	9	22172893	22172894	T	C	ENSG00000229298	TUBB8P1	processed_pseudogene			rna_seq	GeneMaskLFCScorer(requested_output=RNA_SEQ)	UBERON:0000995 gtex Uterus polyA plus RNA-seq	.	polyA plus RNA-seq	UBERON:0000995	uterus	tissue	adult	gtex	paired	FALSE			Uterus	-0.0033927	-0.911155	0.911155	chr9:21648606-22697182:.
chr12:54023792:C>G		rs736825	12	54417576	54023792	C	G	ENSG00000258086	GPR84-AS1	lncRNA			rna_seq	GeneMaskLFCScorer(requested_output=RNA_SEQ)	UBERON:0000995 gtex Uterus polyA plus RNA-seq	.	polyA plus RNA-seq	UBERON:0000995	uterus	tissue	adult	gtex	paired	FALSE			Uterus	-0.00338924	-0.911155	0.911155	chr12:53499504-54548080:.
chr10:88371288:C>G		rs3891323	10	90131045	88371288	C	G	ENSG00000201548	Y_RNA	misc_RNA			rna_seq	GeneMaskLFCScorer(requested_output=RNA_SEQ)	UBERON:0000995 gtex Uterus polyA plus RNA-seq	.	polyA plus RNA-seq	UBERON:0000995	uterus	tissue	adult	gtex	paired	FALSE			Uterus	-0.00338983	-0.911155	0.911155	chr10:87847000-88895576:.
chr6:29847794:A>G		rs3094179	6	29815571	29847794	A	G	ENSG00000204625	HCG9	lncRNA			rna_seq	GeneMaskLFCScorer(requested_output=RNA_SEQ)	UBERON:0000995 gtex Uterus polyA plus RNA-seq	.	polyA plus RNA-seq	UBERON:0000995	uterus	tissue	adult	gtex	paired	FALSE			Uterus	0.00335407	0.911155	0.911155	chr6:29323506-30372082:.
chr2:26958244:T>G		rs11887401	2	27181112	26958244	T	G	ENSG00000163792	TCF23	protein_coding			rna_seq	GeneMaskLFCScorer(requested_output=RNA_SEQ)	UBERON:0000995 total RNA-seq	+	total RNA-seq	UBERON:0000995	uterus	tissue	adult	encode	paired	FALSE				0.00282049	0.911155	0.911155	chr2:26433956-27482532:.
chr12:57009556:A>G		rs113025694	12	57403340	57009556	A	G	ENSG00000207031	SNORD59A	snoRNA			rna_seq	GeneMaskLFCScorer(requested_output=RNA_SEQ)	UBERON:0000995 total RNA-seq	-	total RNA-seq	UBERON:0000995	uterus	tissue	adult	encode	paired	FALSE				0.00242186	0.911155	0.911155	chr12:56485268-57533844:.
chr19:17250255:T>C		rs10415471	19	17361064	17250255	T	C	ENSG00000269053	ENSG00000269053	lncRNA			rna_seq	GeneMaskLFCScorer(requested_output=RNA_SEQ)	UBERON:0000995 total RNA-seq	-	total RNA-seq	UBERON:0000995	uterus	tissue	adult	encode	paired	FALSE				0.00242758	0.911155	0.911155	chr19:16725967-17774543:.
chr4:55128894:T>C		rs9992737	4	55995061	55128894	T	C	ENSG00000288695	ENSG00000288695	protein_coding			rna_seq	GeneMaskLFCScorer(requested_output=RNA_SEQ)	UBERON:0000995 total RNA-seq	+	total RNA-seq	UBERON:0000995	uterus	tissue	adult	encode	paired	FALSE				0.00279427	0.911155	0.911155	chr4:54604606-55653182:.
chr1:22181408:T>C		rs2092316	1	22507901	22181408	T	C	ENSG00000142789	CELA3A	protein_coding			rna_seq	GeneMaskLFCScorer(requested_output=RNA_SEQ)	UBERON:0000995 gtex Uterus polyA plus RNA-seq	.	polyA plus RNA-seq	UBERON:0000995	uterus	tissue	adult	gtex	paired	FALSE			Uterus	0.00335765	0.911155	0.911155	chr1:21657120-22705696:.
chr8:99315273:T>C		rs3103712	8	100327501	99315273	T	C	ENSG00000253180	ENSG00000253180	processed_pseudogene			rna_seq	GeneMaskLFCScorer(requested_output=RNA_SEQ)	UBERON:0000995 total RNA-seq	-	total RNA-seq	UBERON:0000995	uterus	tissue	adult	encode	paired	FALSE				0.00240612	0.911155	0.911155	chr8:98790985-99839561:.
chr8:11578418:C>G		rs2409799	8	11435927	11578418	C	G	ENSG00000227203	SUB1P1	processed_pseudogene			rna_seq	GeneMaskLFCScorer(requested_output=RNA_SEQ)	UBERON:0000995 total RNA-seq	+	total RNA-seq	UBERON:0000995	uterus	tissue	adult	encode	paired	FALSE				0.00279331	0.911155	0.911155	chr8:11054130-12102706:.
chr12:95305464:T>C		rs7966079	12	95699240	95305464	T	C	ENSG00000283998	MIR492	miRNA			rna_seq	GeneMaskLFCScorer(requested_output=RNA_SEQ)	UBERON:0000995 gtex Uterus polyA plus RNA-seq	.	polyA plus RNA-seq	UBERON:0000995	uterus	tissue	adult	gtex	paired	FALSE			Uterus	0.00334263	0.911155	0.911155	chr12:94781176-95829752:.
chr8:129025191:A>G		rs6470684	8	130037437	129025191	A	G	ENSG00000263763	MIR3686	miRNA			rna_seq	GeneMaskLFCScorer(requested_output=RNA_SEQ)	UBERON:0000995 total RNA-seq	-	total RNA-seq	UBERON:0000995	uterus	tissue	adult	encode	paired	FALSE				0.00240803	0.911155	0.911155	chr8:128500903-129549479:.
chr3:49393450:A>G		rs62259944	3	49430883	49393450	A	G	ENSG00000235236	ENSG00000235236	lncRNA			rna_seq	GeneMaskLFCScorer(requested_output=RNA_SEQ)	UBERON:0000995 total RNA-seq	-	total RNA-seq	UBERON:0000995	uterus	tissue	adult	encode	paired	FALSE				0.002419	0.911155	0.911155	chr3:48869162-49917738:.
chr3:49393450:A>G		rs62259944	3	49430883	49393450	A	G	ENSG00000188315	C3orf62	protein_coding			rna_seq	GeneMaskLFCScorer(requested_output=RNA_SEQ)	UBERON:0000995 total RNA-seq	-	total RNA-seq	UBERON:0000995	uterus	tissue	adult	encode	paired	FALSE				0.00240827	0.911155	0.911155	chr3:48869162-49917738:.
chr1:172231015:T>C		rs72721163	1	172200155	172231015	T	C	ENSG00000283844	MIR214	miRNA			rna_seq	GeneMaskLFCScorer(requested_output=RNA_SEQ)	UBERON:0000995 total RNA-seq	-	total RNA-seq	UBERON:0000995	uterus	tissue	adult	encode	paired	FALSE				0.00241303	0.911155	0.911155	chr1:171706727-172755303:.
chr3:49609236:A>G		rs11721148	3	49646669	49609236	A	G	ENSG00000225399	ENSG00000225399	lncRNA			rna_seq	GeneMaskLFCScorer(requested_output=RNA_SEQ)	UBERON:0000995 total RNA-seq	+	total RNA-seq	UBERON:0000995	uterus	tissue	adult	encode	paired	FALSE				0.00281906	0.911155	0.911155	chr3:49084948-50133524:.
chr6:29849234:A>C		rs28764567	6	29817011	29849234	A	C	ENSG00000232173	OR2H5P	unprocessed_pseudogene			rna_seq	GeneMaskLFCScorer(requested_output=RNA_SEQ)	UBERON:0000995 gtex Uterus polyA plus RNA-seq	.	polyA plus RNA-seq	UBERON:0000995	uterus	tissue	adult	gtex	paired	FALSE			Uterus	0.00332832	0.911155	0.911155	chr6:29324946-30373522:.
chr3:49988596:A>C		rs34080578	3	50026029	49988596	A	C	ENSG00000114378	HYAL1	protein_coding			rna_seq	GeneMaskLFCScorer(requested_output=RNA_SEQ)	UBERON:0000995 total RNA-seq	-	total RNA-seq	UBERON:0000995	uterus	tissue	adult	encode	paired	FALSE				0.00240827	0.911155	0.911155	chr3:49464308-50512884:.
chr9:22157361:T>G		rs7028213	9	22157360	22157361	T	G	ENSG00000277653	ENSG00000277653	misc_RNA			rna_seq	GeneMaskLFCScorer(requested_output=RNA_SEQ)	UBERON:0000995 gtex Uterus polyA plus RNA-seq	.	polyA plus RNA-seq	UBERON:0000995	uterus	tissue	adult	gtex	paired	FALSE			Uterus	0.00334168	0.911155	0.911155	chr9:21633073-22681649:.
chr19:45837910:T>C		rs28433213	19	46341168	45837910	T	C	ENSG00000170608	FOXA3	protein_coding			rna_seq	GeneMaskLFCScorer(requested_output=RNA_SEQ)	UBERON:0000995 gtex Uterus polyA plus RNA-seq	.	polyA plus RNA-seq	UBERON:0000995	uterus	tissue	adult	gtex	paired	FALSE			Uterus	0.00332594	0.911155	0.911155	chr19:45313622-46362198:.
chr3:49108308:T>C		rs3212	3	49145741	49108308	T	C	ENSG00000264633	MIR4271	miRNA			rna_seq	GeneMaskLFCScorer(requested_output=RNA_SEQ)	UBERON:0000995 total RNA-seq	+	total RNA-seq	UBERON:0000995	uterus	tissue	adult	encode	paired	FALSE				0.00279331	0.911155	0.911155	chr3:48584020-49632596:.
chr12:102082651:T>C		rs11111155	12	102476429	102082651	T	C	ENSG00000201168	RNA5SP368	rRNA_pseudogene			rna_seq	GeneMaskLFCScorer(requested_output=RNA_SEQ)	UBERON:0000995 total RNA-seq	+	total RNA-seq	UBERON:0000995	uterus	tissue	adult	encode	paired	FALSE				0.0027976	0.911155	0.911155	chr12:101558363-102606939:.
chr17:48378478:A>C		rs28482329	17	46455840	48378478	A	C	ENSG00000284038	MIR10A	miRNA			rna_seq	GeneMaskLFCScorer(requested_output=RNA_SEQ)	UBERON:0000995 total RNA-seq	-	total RNA-seq	UBERON:0000995	uterus	tissue	adult	encode	paired	FALSE				0.0024066	0.911155	0.911155	chr17:47854190-48902766:.
chr12:102680761:T>C		rs703595	12	103074539	102680761	T	C	ENSG00000017427	IGF1	protein_coding			rna_seq	GeneMaskLFCScorer(requested_output=RNA_SEQ)	UBERON:0000995 total RNA-seq	-	total RNA-seq	UBERON:0000995	uterus	tissue	adult	encode	paired	FALSE				0.00242758	0.911155	0.911155	chr12:102156473-103205049:.
chr12:102416620:T>C		rs4764696	12	102810398	102416620	T	C	ENSG00000183395	PMCH	protein_coding			rna_seq	GeneMaskLFCScorer(requested_output=RNA_SEQ)	UBERON:0000995 gtex Uterus polyA plus RNA-seq	.	polyA plus RNA-seq	UBERON:0000995	uterus	tissue	adult	gtex	paired	FALSE			Uterus	0.00335121	0.911155	0.911155	chr12:101892332-102940908:.
chr9:22161213:T>C		rs7864275	9	22161212	22161213	T	C	ENSG00000215221	UBA52P6	transcribed_processed_pseudogene			rna_seq	GeneMaskLFCScorer(requested_output=RNA_SEQ)	UBERON:0000995 gtex Uterus polyA plus RNA-seq	.	polyA plus RNA-seq	UBERON:0000995	uterus	tissue	adult	gtex	paired	FALSE			Uterus	0.00335669	0.911155	0.911155	chr9:21636925-22685501:.
chr7:1103006:T>C		rs76238682	7	1142642	1103006	T	C	ENSG00000230487	PSMG3-AS1	lncRNA			rna_seq	GeneMaskLFCScorer(requested_output=RNA_SEQ)	UBERON:0000995 total RNA-seq	+	total RNA-seq	UBERON:0000995	uterus	tissue	adult	encode	paired	FALSE				0.00282001	0.911155	0.911155	chr7:578718-1627294:.
chr17:48316968:A>G		rs16955397	17	46394330	48316968	A	G	ENSG00000170689	HOXB9	protein_coding			rna_seq	GeneMaskLFCScorer(requested_output=RNA_SEQ)	UBERON:0000995 total RNA-seq	-	total RNA-seq	UBERON:0000995	uterus	tissue	adult	encode	paired	FALSE				0.00241065	0.911155	0.911155	chr17:47792680-48841256:.
chr9:22161665:T>C		rs10757290	9	22161664	22161665	T	C	ENSG00000266446	ENSG00000266446	lncRNA			rna_seq	GeneMaskLFCScorer(requested_output=RNA_SEQ)	UBERON:0000995 total RNA-seq	+	total RNA-seq	UBERON:0000995	uterus	tissue	adult	encode	paired	FALSE				0.00278854	0.911155	0.911155	chr9:21637377-22685953:.
chr4:55137335:A>G		rs9312657	4	56003502	55137335	A	G	ENSG00000109255	NMU	protein_coding			rna_seq	GeneMaskLFCScorer(requested_output=RNA_SEQ)	UBERON:0000995 gtex Uterus polyA plus RNA-seq	.	polyA plus RNA-seq	UBERON:0000995	uterus	tissue	adult	gtex	paired	FALSE			Uterus	0.0033431	0.911155	0.911155	chr4:54613047-55661623:.
chr17:48418239:A>G		rs8079360	17	46495601	48418239	A	G	ENSG00000234494	SP2-AS1	lncRNA			rna_seq	GeneMaskLFCScorer(requested_output=RNA_SEQ)	UBERON:0000995 total RNA-seq	-	total RNA-seq	UBERON:0000995	uterus	tissue	adult	encode	paired	FALSE				0.00242901	0.911155	0.911155	chr17:47893951-48942527:.
chr12:56997508:T>C		rs58298943	12	57391292	56997508	T	C	ENSG00000198056	PRIM1	protein_coding			rna_seq	GeneMaskLFCScorer(requested_output=RNA_SEQ)	UBERON:0000995 total RNA-seq	-	total RNA-seq	UBERON:0000995	uterus	tissue	adult	encode	paired	FALSE				0.00242114	0.911155	0.911155	chr12:56473220-57521796:.
chr15:40097457:T>C		rs770470	15	40389658	40097457	T	C	ENSG00000137841	PLCB2	protein_coding			rna_seq	GeneMaskLFCScorer(requested_output=RNA_SEQ)	UBERON:0000995 total RNA-seq	-	total RNA-seq	UBERON:0000995	uterus	tissue	adult	encode	paired	FALSE				0.00241828	0.911155	0.911155	chr15:39573169-40621745:.
chr3:50136592:T>C		rs2189691	3	50174025	50136592	T	C	ENSG00000213600	ENSG00000213600	lncRNA			rna_seq	GeneMaskLFCScorer(requested_output=RNA_SEQ)	UBERON:0000995 gtex Uterus polyA plus RNA-seq	.	polyA plus RNA-seq	UBERON:0000995	uterus	tissue	adult	gtex	paired	FALSE			Uterus	0.00335884	0.911155	0.911155	chr3:49612304-50660880:.
chr17:20124405:A>G		rs16960697	17	20027718	20124405	A	G	ENSG00000278701	Metazoa_SRP	misc_RNA			rna_seq	GeneMaskLFCScorer(requested_output=RNA_SEQ)	UBERON:0000995 total RNA-seq	+	total RNA-seq	UBERON:0000995	uterus	tissue	adult	encode	paired	FALSE				0.00280714	0.911155	0.911155	chr17:19600117-20648693:.
chr17:20284861:T>C		rs10491107	17	20188174	20284861	T	C	ENSG00000293206	ENSG00000293206	lncRNA			rna_seq	GeneMaskLFCScorer(requested_output=RNA_SEQ)	UBERON:0000995 total RNA-seq	-	total RNA-seq	UBERON:0000995	uterus	tissue	adult	encode	paired	FALSE				0.00240755	0.911155	0.911155	chr17:19760573-20809149:.
chr8:11164675:T>C		rs17726209	8	11022185	11164675	T	C	ENSG00000154316	TDH	transcribed_unitary_pseudogene			rna_seq	GeneMaskLFCScorer(requested_output=RNA_SEQ)	UBERON:0000995 gtex Uterus polyA plus RNA-seq	.	polyA plus RNA-seq	UBERON:0000995	uterus	tissue	adult	gtex	paired	FALSE			Uterus	0.00335002	0.911155	0.911155	chr8:10640387-11688963:.
chr17:48275101:T>C		rs9895985	17	46352463	48275101	T	C	ENSG00000289599	ENSG00000289599	lncRNA			rna_seq	GeneMaskLFCScorer(requested_output=RNA_SEQ)	UBERON:0000995 gtex Uterus polyA plus RNA-seq	.	polyA plus RNA-seq	UBERON:0000995	uterus	tissue	adult	gtex	paired	FALSE			Uterus	0.00334787	0.911155	0.911155	chr17:47750813-48799389:.
chr12:14382945:A>G		rs11055958	12	14535879	14382945	A	G	ENSG00000261324	ENSG00000261324	lncRNA			rna_seq	GeneMaskLFCScorer(requested_output=RNA_SEQ)	UBERON:0000995 total RNA-seq	-	total RNA-seq	UBERON:0000995	uterus	tissue	adult	encode	paired	FALSE				0.00242257	0.911155	0.911155	chr12:13858657-14907233:.
chr12:102215140:T>C		rs11111211	12	102608918	102215140	T	C	ENSG00000222932	RNU6-172P	snRNA			rna_seq	GeneMaskLFCScorer(requested_output=RNA_SEQ)	UBERON:0000995 total RNA-seq	-	total RNA-seq	UBERON:0000995	uterus	tissue	adult	encode	paired	FALSE				0.00242353	0.911155	0.911155	chr12:101690852-102739428:.
chr17:20288939:T>C		rs12942627	17	20192252	20288939	T	C	ENSG00000231645	KRT17P6	transcribed_unprocessed_pseudogene			rna_seq	GeneMaskLFCScorer(requested_output=RNA_SEQ)	UBERON:0000995 gtex Uterus polyA plus RNA-seq	.	polyA plus RNA-seq	UBERON:0000995	uterus	tissue	adult	gtex	paired	FALSE			Uterus	0.00335407	0.911155	0.911155	chr17:19764651-20813227:.
chr12:95283208:T>C		rs10859866	12	95676984	95283208	T	C	ENSG00000265917	MIR3685	miRNA			rna_seq	GeneMaskLFCScorer(requested_output=RNA_SEQ)	UBERON:0000995 total RNA-seq	+	total RNA-seq	UBERON:0000995	uterus	tissue	adult	encode	paired	FALSE				0.00280499	0.911155	0.911155	chr12:94758920-95807496:.
chr17:20124405:A>G		rs16960697	17	20027718	20124405	A	G	ENSG00000293363	ENSG00000293363	lncRNA			rna_seq	GeneMaskLFCScorer(requested_output=RNA_SEQ)	UBERON:0000995 gtex Uterus polyA plus RNA-seq	.	polyA plus RNA-seq	UBERON:0000995	uterus	tissue	adult	gtex	paired	FALSE			Uterus	0.00333786	0.911155	0.911155	chr17:19600117-20648693:.
chr8:10125443:C>G		rs13259465	8	9982953	10125443	C	G	ENSG00000253641	LINC03022	lncRNA			rna_seq	GeneMaskLFCScorer(requested_output=RNA_SEQ)	UBERON:0000995 gtex Uterus polyA plus RNA-seq	.	polyA plus RNA-seq	UBERON:0000995	uterus	tissue	adult	gtex	paired	FALSE			Uterus	0.00333857	0.911155	0.911155	chr8:9601155-10649731:.
chr17:20163318:T>C		rs4925090	17	20066631	20163318	T	C	ENSG00000293206	ENSG00000293206	lncRNA			rna_seq	GeneMaskLFCScorer(requested_output=RNA_SEQ)	UBERON:0000995 total RNA-seq	-	total RNA-seq	UBERON:0000995	uterus	tissue	adult	encode	paired	FALSE				0.00242186	0.911155	0.911155	chr17:19639030-20687606:.
chr4:55158032:T>C		rs62304733	4	56024199	55158032	T	C	ENSG00000287060	ENSG00000287060	lncRNA			rna_seq	GeneMaskLFCScorer(requested_output=RNA_SEQ)	UBERON:0000995 gtex Uterus polyA plus RNA-seq	.	polyA plus RNA-seq	UBERON:0000995	uterus	tissue	adult	gtex	paired	FALSE			Uterus	0.0033493	0.911155	0.911155	chr4:54633744-55682320:.
chr17:20288547:C>G		rs77449863	17	20191860	20288547	C	G	ENSG00000278701	Metazoa_SRP	misc_RNA			rna_seq	GeneMaskLFCScorer(requested_output=RNA_SEQ)	UBERON:0000995 total RNA-seq	+	total RNA-seq	UBERON:0000995	uterus	tissue	adult	encode	paired	FALSE				0.00280046	0.911155	0.911155	chr17:19764259-20812835:.
chr6:31358515:A>G		rs9405085	6	31326292	31358515	A	G	ENSG00000230622	UQCRHP1	processed_pseudogene			rna_seq	GeneMaskLFCScorer(requested_output=RNA_SEQ)	UBERON:0000995 gtex Uterus polyA plus RNA-seq	.	polyA plus RNA-seq	UBERON:0000995	uterus	tissue	adult	gtex	paired	FALSE			Uterus	0.00334501	0.911155	0.911155	chr6:30834227-31882803:.
chr6:125682978:T>C		rs9401843	6	126004124	125682978	T	C	ENSG00000222445	RN7SKP56	misc_RNA			rna_seq	GeneMaskLFCScorer(requested_output=RNA_SEQ)	UBERON:0000995 total RNA-seq	+	total RNA-seq	UBERON:0000995	uterus	tissue	adult	encode	paired	FALSE				0.00279903	0.911155	0.911155	chr6:125158690-126207266:.
chr9:22081851:T>C		rs6475606	9	22081850	22081851	T	C	ENSG00000266446	ENSG00000266446	lncRNA			rna_seq	GeneMaskLFCScorer(requested_output=RNA_SEQ)	UBERON:0000995 gtex Uterus polyA plus RNA-seq	.	polyA plus RNA-seq	UBERON:0000995	uterus	tissue	adult	gtex	paired	FALSE			Uterus	0.00332546	0.911155	0.911155	chr9:21557563-22606139:.
chr8:99523281:T>C		rs1545959	8	100535509	99523281	T	C	ENSG00000221753	ENSG00000221753	miRNA			rna_seq	GeneMaskLFCScorer(requested_output=RNA_SEQ)	UBERON:0000995 total RNA-seq	-	total RNA-seq	UBERON:0000995	uterus	tissue	adult	encode	paired	FALSE				0.00242519	0.911155	0.911155	chr8:98998993-100047569:.
chr2:26950473:A>G		rs13035643	2	27173341	26950473	A	G	ENSG00000272056	ENSG00000272056	lncRNA			rna_seq	GeneMaskLFCScorer(requested_output=RNA_SEQ)	UBERON:0000995 total RNA-seq	-	total RNA-seq	UBERON:0000995	uterus	tissue	adult	encode	paired	FALSE				0.00240803	0.911155	0.911155	chr2:26426185-27474761:.
chr17:48127708:T>C		rs3944039	17	46205070	48127708	T	C	ENSG00000120094	HOXB1	protein_coding			rna_seq	GeneMaskLFCScorer(requested_output=RNA_SEQ)	UBERON:0000995 gtex Uterus polyA plus RNA-seq	.	polyA plus RNA-seq	UBERON:0000995	uterus	tissue	adult	gtex	paired	FALSE			Uterus	0.00332832	0.911155	0.911155	chr17:47603420-48651996:.
chr4:94526241:A>G		rs2162346	4	95447392	94526241	A	G	ENSG00000249951	ENSG00000249951	lncRNA			rna_seq	GeneMaskLFCScorer(requested_output=RNA_SEQ)	UBERON:0000995 total RNA-seq	+	total RNA-seq	UBERON:0000995	uterus	tissue	adult	encode	paired	FALSE				0.00282145	0.911155	0.911155	chr4:94001953-95050529:.
chrX:70980843:A>G		rs5937044	X	70200693	70980843	A	G	ENSG00000196338	NLGN3	protein_coding			rna_seq	GeneMaskLFCScorer(requested_output=RNA_SEQ)	UBERON:0000995 total RNA-seq	+	total RNA-seq	UBERON:0000995	uterus	tissue	adult	encode	paired	FALSE				0.00281048	0.911155	0.911155	chrX:70456555-71505131:.
chr4:174518873:T>C		rs12500316	4	175440024	174518873	T	C	ENSG00000250957	ENSG00000250957	lncRNA			rna_seq	GeneMaskLFCScorer(requested_output=RNA_SEQ)	UBERON:0000995 gtex Uterus polyA plus RNA-seq	.	polyA plus RNA-seq	UBERON:0000995	uterus	tissue	adult	gtex	paired	FALSE			Uterus	0.00333071	0.911155	0.911155	chr4:173994585-175043161:.
chr20:32293549:A>G		rs6058619	20	30881352	32293549	A	G	ENSG00000198547	C20orf203	protein_coding			rna_seq	GeneMaskLFCScorer(requested_output=RNA_SEQ)	UBERON:0000995 gtex Uterus polyA plus RNA-seq	.	polyA plus RNA-seq	UBERON:0000995	uterus	tissue	adult	gtex	paired	FALSE			Uterus	0.003335	0.911155	0.911155	chr20:31769261-32817837:.
chrX:71048384:T>C		rs62608155	X	70268234	71048384	T	C	ENSG00000147166	ITGB1BP2	protein_coding			rna_seq	GeneMaskLFCScorer(requested_output=RNA_SEQ)	UBERON:0000995 gtex Uterus polyA plus RNA-seq	.	polyA plus RNA-seq	UBERON:0000995	uterus	tissue	adult	gtex	paired	FALSE			Uterus	0.00332582	0.911155	0.911155	chrX:70524096-71572672:.
chr11:30342180:A>G		rs1765141	11	30363727	30342180	A	G	ENSG00000254530	LINC02755	lncRNA			rna_seq	GeneMaskLFCScorer(requested_output=RNA_SEQ)	UBERON:0000995 total RNA-seq	-	total RNA-seq	UBERON:0000995	uterus	tissue	adult	encode	paired	FALSE				0.00242281	0.911155	0.911155	chr11:29817892-30866468:.
chr6:73799032:A>G		rs4708084	6	74508755	73799032	A	G	ENSG00000229862	EEF1A1-AS1	lncRNA			rna_seq	GeneMaskLFCScorer(requested_output=RNA_SEQ)	UBERON:0000995 total RNA-seq	+	total RNA-seq	UBERON:0000995	uterus	tissue	adult	encode	paired	FALSE				0.00279236	0.911155	0.911155	chr6:73274744-74323320:.
chr6:29848233:A>C		rs2394183	6	29816010	29848233	A	C	ENSG00000232173	OR2H5P	unprocessed_pseudogene			rna_seq	GeneMaskLFCScorer(requested_output=RNA_SEQ)	UBERON:0000995 gtex Uterus polyA plus RNA-seq	.	polyA plus RNA-seq	UBERON:0000995	uterus	tissue	adult	gtex	paired	FALSE			Uterus	0.00333309	0.911155	0.911155	chr6:29323945-30372521:.
chr4:55132266:C>G		rs62304730	4	55998433	55132266	C	G	ENSG00000239040	Y_RNA	misc_RNA			rna_seq	GeneMaskLFCScorer(requested_output=RNA_SEQ)	UBERON:0000995 gtex Uterus polyA plus RNA-seq	.	polyA plus RNA-seq	UBERON:0000995	uterus	tissue	adult	gtex	paired	FALSE			Uterus	0.00333166	0.911155	0.911155	chr4:54607978-55656554:.
chr3:49183015:A>G		rs4955423	3	49220448	49183015	A	G	ENSG00000272434	ENSG00000272434	lncRNA			rna_seq	GeneMaskLFCScorer(requested_output=RNA_SEQ)	UBERON:0000995 total RNA-seq	+	total RNA-seq	UBERON:0000995	uterus	tissue	adult	encode	paired	FALSE				0.00279522	0.911155	0.911155	chr3:48658727-49707303:.
chr9:22067594:A>G		rs10811650	9	22067593	22067594	A	G	ENSG00000229835	KHSRPP1	processed_pseudogene			rna_seq	GeneMaskLFCScorer(requested_output=RNA_SEQ)	UBERON:0000995 gtex Uterus polyA plus RNA-seq	.	polyA plus RNA-seq	UBERON:0000995	uterus	tissue	adult	gtex	paired	FALSE			Uterus	0.00335836	0.911155	0.911155	chr9:21543306-22591882:.
chr17:20179913:A>T		rs2189709	17	20083226	20179913	A	T	ENSG00000263976	YWHAEP3	processed_pseudogene			rna_seq	GeneMaskLFCScorer(requested_output=RNA_SEQ)	UBERON:0000995 gtex Uterus polyA plus RNA-seq	.	polyA plus RNA-seq	UBERON:0000995	uterus	tissue	adult	gtex	paired	FALSE			Uterus	0.00334406	0.911155	0.911155	chr17:19655625-20704201:.
chr1:172234754:A>G		rs12402966	1	172203894	172234754	A	G	ENSG00000233540	DNM3-IT1	lncRNA			rna_seq	GeneMaskLFCScorer(requested_output=RNA_SEQ)	UBERON:0000995 total RNA-seq	+	total RNA-seq	UBERON:0000995	uterus	tissue	adult	encode	paired	FALSE				0.00279713	0.911155	0.911155	chr1:171710466-172759042:.
chr6:29873033:T>C		rs72838623	6	29840810	29873033	T	C	ENSG00000229142	HCG4P8	unprocessed_pseudogene			rna_seq	GeneMaskLFCScorer(requested_output=RNA_SEQ)	UBERON:0000995 gtex Uterus polyA plus RNA-seq	.	polyA plus RNA-seq	UBERON:0000995	uterus	tissue	adult	gtex	paired	FALSE			Uterus	0.0033598	0.911155	0.911155	chr6:29348745-30397321:.
chr6:29847967:A>C		rs6922605	6	29815744	29847967	A	C	ENSG00000237669	ENSG00000237669	unprocessed_pseudogene			rna_seq	GeneMaskLFCScorer(requested_output=RNA_SEQ)	UBERON:0000995 total RNA-seq	-	total RNA-seq	UBERON:0000995	uterus	tissue	adult	encode	paired	FALSE				0.00240707	0.911155	0.911155	chr6:29323679-30372255:.
chr6:29816696:A>G		rs72492278	6	29784473	29816696	A	G	ENSG00000232757	ETF1P1	processed_pseudogene			rna_seq	GeneMaskLFCScorer(requested_output=RNA_SEQ)	UBERON:0000995 gtex Uterus polyA plus RNA-seq	.	polyA plus RNA-seq	UBERON:0000995	uterus	tissue	adult	gtex	paired	FALSE			Uterus	0.00335598	0.911155	0.911155	chr6:29292408-30340984:.
chr11:32328481:A>C	WT1/11p14.1	rs7924571	11	32350027	32328481	A	C	ENSG00000270903	HNRNPA3P9	processed_pseudogene			rna_seq	GeneMaskLFCScorer(requested_output=RNA_SEQ)	UBERON:0000995 gtex Uterus polyA plus RNA-seq	.	polyA plus RNA-seq	UBERON:0000995	uterus	tissue	adult	gtex	paired	FALSE			Uterus	0.00335741	0.911155	0.911155	chr11:31804193-32852769:.	32350027	11
chr10:21364142:T>G		rs7898040	10	21653071	21364142	T	G	ENSG00000230112	ENSG00000230112	processed_pseudogene			rna_seq	GeneMaskLFCScorer(requested_output=RNA_SEQ)	UBERON:0000995 gtex Uterus polyA plus RNA-seq	.	polyA plus RNA-seq	UBERON:0000995	uterus	tissue	adult	gtex	paired	FALSE			Uterus	0.0033536	0.911155	0.911155	chr10:20839854-21888430:.
chr6:31354710:A>G		rs3819294	6	31322487	31354710	A	G	ENSG00000226979	LTA	protein_coding			rna_seq	GeneMaskLFCScorer(requested_output=RNA_SEQ)	UBERON:0000995 gtex Uterus polyA plus RNA-seq	.	polyA plus RNA-seq	UBERON:0000995	uterus	tissue	adult	gtex	paired	FALSE			Uterus	0.0033288	0.911155	0.911155	chr6:30830422-31878998:.
chr12:102160355:A>G		rs12372134	12	102554133	102160355	A	G	ENSG00000293094	ENSG00000293094	lncRNA			rna_seq	GeneMaskLFCScorer(requested_output=RNA_SEQ)	UBERON:0000995 gtex Uterus polyA plus RNA-seq	.	polyA plus RNA-seq	UBERON:0000995	uterus	tissue	adult	gtex	paired	FALSE			Uterus	0.00335145	0.911155	0.911155	chr12:101636067-102684643:.
chr6:29868694:T>C		rs72848652	6	29836471	29868694	T	C	ENSG00000227609	TMEM183AP1	processed_pseudogene			rna_seq	GeneMaskLFCScorer(requested_output=RNA_SEQ)	UBERON:0000995 gtex Uterus polyA plus RNA-seq	.	polyA plus RNA-seq	UBERON:0000995	uterus	tissue	adult	gtex	paired	FALSE			Uterus	0.00334597	0.911155	0.911155	chr6:29344406-30392982:.
chr6:29873033:T>C		rs72838623	6	29840810	29873033	T	C	ENSG00000285761	ENSG00000285761	lncRNA			rna_seq	GeneMaskLFCScorer(requested_output=RNA_SEQ)	UBERON:0000995 total RNA-seq	+	total RNA-seq	UBERON:0000995	uterus	tissue	adult	encode	paired	FALSE				0.00279617	0.911155	0.911155	chr6:29348745-30397321:.
chr6:170080617:T>C		rs4710847	6	170395841	170080617	T	C	ENSG00000198719	DLL1	protein_coding			rna_seq	GeneMaskLFCScorer(requested_output=RNA_SEQ)	UBERON:0000995 total RNA-seq	-	total RNA-seq	UBERON:0000995	uterus	tissue	adult	encode	paired	FALSE				0.00241768	0.911155	0.911155	chr6:169556329-170604905:.
chr17:4019624:A>G		rs711178	17	3922918	4019624	A	G	ENSG00000167723	TRPV3	protein_coding			rna_seq	GeneMaskLFCScorer(requested_output=RNA_SEQ)	UBERON:0000995 total RNA-seq	-	total RNA-seq	UBERON:0000995	uterus	tissue	adult	encode	paired	FALSE				0.00241327	0.911155	0.911155	chr17:3495336-4543912:.
chr19:31439482:A>T		rs8103449	19	31930388	31439482	A	T	ENSG00000201894	RNU6-967P	snRNA			rna_seq	GeneMaskLFCScorer(requested_output=RNA_SEQ)	UBERON:0000995 gtex Uterus polyA plus RNA-seq	.	polyA plus RNA-seq	UBERON:0000995	uterus	tissue	adult	gtex	paired	FALSE			Uterus	0.00332737	0.911155	0.911155	chr19:30915194-31963770:.
chr8:99118292:A>G		rs10096925	8	100130520	99118292	A	G	ENSG00000207804	MIR599	miRNA			rna_seq	GeneMaskLFCScorer(requested_output=RNA_SEQ)	UBERON:0000995 gtex Uterus polyA plus RNA-seq	.	polyA plus RNA-seq	UBERON:0000995	uterus	tissue	adult	gtex	paired	FALSE			Uterus	0.0033598	0.911155	0.911155	chr8:98594004-99642580:.
chr8:99326220:A>G		rs3110396	8	100338448	99326220	A	G	ENSG00000253562	ENSG00000253562	lncRNA			rna_seq	GeneMaskLFCScorer(requested_output=RNA_SEQ)	UBERON:0000995 gtex Uterus polyA plus RNA-seq	.	polyA plus RNA-seq	UBERON:0000995	uterus	tissue	adult	gtex	paired	FALSE			Uterus	0.00333452	0.911155	0.911155	chr8:98801932-99850508:.
chr17:48147467:A>G		rs7220768	17	46224829	48147467	A	G	ENSG00000233101	HOXB-AS3	lncRNA			rna_seq	GeneMaskLFCScorer(requested_output=RNA_SEQ)	UBERON:0000995 total RNA-seq	+	total RNA-seq	UBERON:0000995	uterus	tissue	adult	encode	paired	FALSE				0.00279713	0.911155	0.911155	chr17:47623179-48671755:.
chr6:151501021:C>G		rs4869733	6	151822156	151501021	C	G	ENSG00000207422	RNU6-813P	snRNA			rna_seq	GeneMaskLFCScorer(requested_output=RNA_SEQ)	UBERON:0000995 gtex Uterus polyA plus RNA-seq	.	polyA plus RNA-seq	UBERON:0000995	uterus	tissue	adult	gtex	paired	FALSE			Uterus	0.00332928	0.911155	0.911155	chr6:150976733-152025309:.
chr8:23035521:A>G		rs11775176	8	22893034	23035521	A	G	ENSG00000287467	ENSG00000287467	lncRNA			rna_seq	GeneMaskLFCScorer(requested_output=RNA_SEQ)	UBERON:0000995 total RNA-seq	+	total RNA-seq	UBERON:0000995	uterus	tissue	adult	encode	paired	FALSE				0.00281095	0.911155	0.911155	chr8:22511233-23559809:.
chr3:71484784:T>C		rs62247167	3	71533935	71484784	T	C	ENSG00000290077	ENSG00000290077	lncRNA			rna_seq	GeneMaskLFCScorer(requested_output=RNA_SEQ)	UBERON:0000995 total RNA-seq	-	total RNA-seq	UBERON:0000995	uterus	tissue	adult	encode	paired	FALSE				0.00242162	0.911155	0.911155	chr3:70960496-72009072:.
chr8:10032669:C>G		rs4526366	8	9890179	10032669	C	G	ENSG00000261451	ENSG00000261451	lncRNA			rna_seq	GeneMaskLFCScorer(requested_output=RNA_SEQ)	UBERON:0000995 total RNA-seq	+	total RNA-seq	UBERON:0000995	uterus	tissue	adult	encode	paired	FALSE				0.00278878	0.911155	0.911155	chr8:9508381-10556957:.
chr1:22164231:A>C		rs7521902	1	22490724	22164231	A	C	ENSG00000285873	ENSG00000285873	lncRNA			rna_seq	GeneMaskLFCScorer(requested_output=RNA_SEQ)	UBERON:0000995 total RNA-seq	+	total RNA-seq	UBERON:0000995	uterus	tissue	adult	encode	paired	FALSE				0.00280046	0.911155	0.911155	chr1:21639943-22688519:.
chr8:11251760:T>C		rs10481445	8	11109269	11251760	T	C	ENSG00000154328	NEIL2	protein_coding			rna_seq	GeneMaskLFCScorer(requested_output=RNA_SEQ)	UBERON:0000995 gtex Uterus polyA plus RNA-seq	.	polyA plus RNA-seq	UBERON:0000995	uterus	tissue	adult	gtex	paired	FALSE			Uterus	0.00333548	0.911155	0.911155	chr8:10727472-11776048:.
chr6:127140537:A>C		rs1936802	6	127461682	127140537	A	C	ENSG00000251768	RNA5SP217	rRNA_pseudogene			rna_seq	GeneMaskLFCScorer(requested_output=RNA_SEQ)	UBERON:0000995 total RNA-seq	-	total RNA-seq	UBERON:0000995	uterus	tissue	adult	encode	paired	FALSE				0.00241995	0.911155	0.911155	chr6:126616249-127664825:.
chrX:132112179:C>G		rs5933078	X	131246207	132112179	C	G	ENSG00000165694	FRMD7	protein_coding			rna_seq	GeneMaskLFCScorer(requested_output=RNA_SEQ)	UBERON:0000995 total RNA-seq	-	total RNA-seq	UBERON:0000995	uterus	tissue	adult	encode	paired	FALSE				0.00242042	0.911155	0.911155	chrX:131587891-132636467:.
chr12:102683506:C>G		rs7296618	12	103077284	102683506	C	G	ENSG00000139352	ASCL1	protein_coding			rna_seq	GeneMaskLFCScorer(requested_output=RNA_SEQ)	UBERON:0000995 gtex Uterus polyA plus RNA-seq	.	polyA plus RNA-seq	UBERON:0000995	uterus	tissue	adult	gtex	paired	FALSE			Uterus	0.00333834	0.911155	0.911155	chr12:102159218-103207794:.
chr5:82760769:A>G		rs918619	5	82056588	82760769	A	G	ENSG00000251374	ENSG00000251374	processed_pseudogene			rna_seq	GeneMaskLFCScorer(requested_output=RNA_SEQ)	UBERON:0000995 total RNA-seq	-	total RNA-seq	UBERON:0000995	uterus	tissue	adult	encode	paired	FALSE				0.00242186	0.911155	0.911155	chr5:82236481-83285057:.
chr8:11536724:A>G		rs17153419	8	11394233	11536724	A	G	ENSG00000154319	FAM167A	protein_coding			rna_seq	GeneMaskLFCScorer(requested_output=RNA_SEQ)	UBERON:0000995 total RNA-seq	-	total RNA-seq	UBERON:0000995	uterus	tissue	adult	encode	paired	FALSE				0.00243068	0.911155	0.911155	chr8:11012436-12061012:.
chr2:26959292:A>G		rs4665365	2	27182160	26959292	A	G	ENSG00000157856	DRC1	protein_coding			rna_seq	GeneMaskLFCScorer(requested_output=RNA_SEQ)	UBERON:0000995 total RNA-seq	+	total RNA-seq	UBERON:0000995	uterus	tissue	adult	encode	paired	FALSE				0.00281525	0.911155	0.911155	chr2:26435004-27483580:.
chr8:99670387:A>G		rs2510200	8	100682615	99670387	A	G	ENSG00000253912	ENSG00000253912	processed_pseudogene			rna_seq	GeneMaskLFCScorer(requested_output=RNA_SEQ)	UBERON:0000995 gtex Uterus polyA plus RNA-seq	.	polyA plus RNA-seq	UBERON:0000995	uterus	tissue	adult	gtex	paired	FALSE			Uterus	0.00333404	0.911155	0.911155	chr8:99146099-100194675:.
chr10:88333541:T>C		rs11594050	10	90093298	88333541	T	C	ENSG00000184719	RNLS	protein_coding			rna_seq	GeneMaskLFCScorer(requested_output=RNA_SEQ)	UBERON:0000995 total RNA-seq	-	total RNA-seq	UBERON:0000995	uterus	tissue	adult	encode	paired	FALSE				0.00242543	0.911155	0.911155	chr10:87809253-88857829:.
chr6:31354710:A>G		rs3819294	6	31322487	31354710	A	G	ENSG00000233902	ENSG00000233902	unprocessed_pseudogene			rna_seq	GeneMaskLFCScorer(requested_output=RNA_SEQ)	UBERON:0000995 gtex Uterus polyA plus RNA-seq	.	polyA plus RNA-seq	UBERON:0000995	uterus	tissue	adult	gtex	paired	FALSE			Uterus	0.00333238	0.911155	0.911155	chr6:30830422-31878998:.
chr6:29850355:A>G		rs28552659	6	29818132	29850355	A	G	ENSG00000272236	ENSG00000272236	lncRNA			rna_seq	GeneMaskLFCScorer(requested_output=RNA_SEQ)	UBERON:0000995 total RNA-seq	-	total RNA-seq	UBERON:0000995	uterus	tissue	adult	encode	paired	FALSE				0.00242853	0.911155	0.911155	chr6:29326067-30374643:.
chr7:871870:T>C		rs4722018	7	911507	871870	T	C	ENSG00000199023	MIR339	miRNA			rna_seq	GeneMaskLFCScorer(requested_output=RNA_SEQ)	UBERON:0000995 gtex Uterus polyA plus RNA-seq	.	polyA plus RNA-seq	UBERON:0000995	uterus	tissue	adult	gtex	paired	FALSE			Uterus	0.00335383	0.911155	0.911155	chr7:347582-1396158:.
chr1:22132677:A>G		rs742358	1	22459170	22132677	A	G	ENSG00000142789	CELA3A	protein_coding			rna_seq	GeneMaskLFCScorer(requested_output=RNA_SEQ)	UBERON:0000995 gtex Uterus polyA plus RNA-seq	.	polyA plus RNA-seq	UBERON:0000995	uterus	tissue	adult	gtex	paired	FALSE			Uterus	0.00333738	0.911155	0.911155	chr1:21608389-22656965:.
chr2:11514462:T>C		rs13395155	2	11654588	11514462	T	C	ENSG00000285626	5S_rRNA	rRNA_pseudogene			rna_seq	GeneMaskLFCScorer(requested_output=RNA_SEQ)	UBERON:0000995 gtex Uterus polyA plus RNA-seq	.	polyA plus RNA-seq	UBERON:0000995	uterus	tissue	adult	gtex	paired	FALSE			Uterus	0.00334454	0.911155	0.911155	chr2:10990174-12038750:.
chr3:49959491:T>G		rs13079006	3	49996924	49959491	T	G	ENSG00000186792	HYAL3	protein_coding			rna_seq	GeneMaskLFCScorer(requested_output=RNA_SEQ)	UBERON:0000995 total RNA-seq	-	total RNA-seq	UBERON:0000995	uterus	tissue	adult	encode	paired	FALSE				0.00241613	0.911155	0.911155	chr3:49435203-50483779:.
chr9:22124141:A>T		rs7857118	9	22124140	22124141	A	T	ENSG00000147889	CDKN2A	protein_coding			rna_seq	GeneMaskLFCScorer(requested_output=RNA_SEQ)	UBERON:0000995 gtex Uterus polyA plus RNA-seq	.	polyA plus RNA-seq	UBERON:0000995	uterus	tissue	adult	gtex	paired	FALSE			Uterus	0.00332594	0.911155	0.911155	chr9:21599853-22648429:.
chr17:20226841:C>G		rs2703771	17	20130154	20226841	C	G	ENSG00000232889	ENSG00000232889	processed_pseudogene			rna_seq	GeneMaskLFCScorer(requested_output=RNA_SEQ)	UBERON:0000995 gtex Uterus polyA plus RNA-seq	.	polyA plus RNA-seq	UBERON:0000995	uterus	tissue	adult	gtex	paired	FALSE			Uterus	0.0033555	0.911155	0.911155	chr17:19702553-20751129:.
chr12:95165629:T>C		rs61937921	12	95559405	95165629	T	C	ENSG00000289437	ENSG00000289437	lncRNA			rna_seq	GeneMaskLFCScorer(requested_output=RNA_SEQ)	UBERON:0000995 gtex Uterus polyA plus RNA-seq	.	polyA plus RNA-seq	UBERON:0000995	uterus	tissue	adult	gtex	paired	FALSE			Uterus	0.00335193	0.911155	0.911155	chr12:94641341-95689917:.
chr8:10819032:T>G		rs34653170	8	10676542	10819032	T	G	ENSG00000254093	PINX1	protein_coding			rna_seq	GeneMaskLFCScorer(requested_output=RNA_SEQ)	UBERON:0000995 total RNA-seq	-	total RNA-seq	UBERON:0000995	uterus	tissue	adult	encode	paired	FALSE				0.00241137	0.911155	0.911155	chr8:10294744-11343320:.
chr3:49249185:T>G		rs4955443	3	49286618	49249185	T	G	ENSG00000225399	ENSG00000225399	lncRNA			rna_seq	GeneMaskLFCScorer(requested_output=RNA_SEQ)	UBERON:0000995 total RNA-seq	+	total RNA-seq	UBERON:0000995	uterus	tissue	adult	encode	paired	FALSE				0.00280809	0.911155	0.911155	chr3:48724897-49773473:.
chr9:22183782:T>C		rs866666	9	22183781	22183782	T	C	ENSG00000266446	ENSG00000266446	lncRNA			rna_seq	GeneMaskLFCScorer(requested_output=RNA_SEQ)	UBERON:0000995 total RNA-seq	+	total RNA-seq	UBERON:0000995	uterus	tissue	adult	encode	paired	FALSE				0.00280905	0.911155	0.911155	chr9:21659494-22708070:.
chr1:172199888:A>G		rs687041	1	172169028	172199888	A	G	ENSG00000208024	MIR199A2	miRNA			rna_seq	GeneMaskLFCScorer(requested_output=RNA_SEQ)	UBERON:0000995 gtex Uterus polyA plus RNA-seq	.	polyA plus RNA-seq	UBERON:0000995	uterus	tissue	adult	gtex	paired	FALSE			Uterus	0.00335407	0.911155	0.911155	chr1:171675600-172724176:.
chr1:172167994:A>T		rs17277127	1	172137134	172167994	A	T	ENSG00000287336	ENSG00000287336	lncRNA			rna_seq	GeneMaskLFCScorer(requested_output=RNA_SEQ)	UBERON:0000995 total RNA-seq	-	total RNA-seq	UBERON:0000995	uterus	tissue	adult	encode	paired	FALSE				0.00241995	0.911155	0.911155	chr1:171643706-172692282:.
chr12:57000339:A>C		rs3803018	12	57394123	57000339	A	C	ENSG00000259125	LRP1-AS	lncRNA			rna_seq	GeneMaskLFCScorer(requested_output=RNA_SEQ)	UBERON:0000995 gtex Uterus polyA plus RNA-seq	.	polyA plus RNA-seq	UBERON:0000995	uterus	tissue	adult	gtex	paired	FALSE			Uterus	0.00332785	0.911155	0.911155	chr12:56476051-57524627:.
chr2:27026377:A>G		rs3754733	2	27249245	27026377	A	G	ENSG00000115194	SLC30A3	protein_coding			rna_seq	GeneMaskLFCScorer(requested_output=RNA_SEQ)	UBERON:0000995 gtex Uterus polyA plus RNA-seq	.	polyA plus RNA-seq	UBERON:0000995	uterus	tissue	adult	gtex	paired	FALSE			Uterus	0.00333047	0.911155	0.911155	chr2:26502089-27550665:.
chr8:11105290:T>C		rs1057626	8	10962800	11105290	T	C	ENSG00000293451	TDH	lncRNA			rna_seq	GeneMaskLFCScorer(requested_output=RNA_SEQ)	UBERON:0000995 gtex Uterus polyA plus RNA-seq	.	polyA plus RNA-seq	UBERON:0000995	uterus	tissue	adult	gtex	paired	FALSE			Uterus	0.00334454	0.911155	0.911155	chr8:10581002-11629578:.
chr12:57000339:A>C		rs3803018	12	57394123	57000339	A	C	ENSG00000166866	MYO1A	protein_coding			rna_seq	GeneMaskLFCScorer(requested_output=RNA_SEQ)	UBERON:0000995 gtex Uterus polyA plus RNA-seq	.	polyA plus RNA-seq	UBERON:0000995	uterus	tissue	adult	gtex	paired	FALSE			Uterus	0.00333452	0.911155	0.911155	chr12:56476051-57524627:.
chr6:165898826:T>C		rs4709994	6	166312314	165898826	T	C	ENSG00000206681	RNU6-730P	snRNA			rna_seq	GeneMaskLFCScorer(requested_output=RNA_SEQ)	UBERON:0000995 total RNA-seq	-	total RNA-seq	UBERON:0000995	uterus	tissue	adult	encode	paired	FALSE				0.00242424	0.911155	0.911155	chr6:165374538-166423114:.
chrX:132181738:A>G		rs5933115	X	131315766	132181738	A	G	ENSG00000165694	FRMD7	protein_coding			rna_seq	GeneMaskLFCScorer(requested_output=RNA_SEQ)	UBERON:0000995 gtex Uterus polyA plus RNA-seq	.	polyA plus RNA-seq	UBERON:0000995	uterus	tissue	adult	gtex	paired	FALSE			Uterus	0.00334692	0.911155	0.911155	chrX:131657450-132706026:.
chr6:170076631:A>G		rs9348357	6	170391855	170076631	A	G	ENSG00000266245	MIR4644	miRNA			rna_seq	GeneMaskLFCScorer(requested_output=RNA_SEQ)	UBERON:0000995 gtex Uterus polyA plus RNA-seq	.	polyA plus RNA-seq	UBERON:0000995	uterus	tissue	adult	gtex	paired	FALSE			Uterus	0.00332546	0.911155	0.911155	chr6:169552343-170600919:.
chr6:151457799:A>G		rs6911456	6	151778934	151457799	A	G	ENSG00000091831	ESR1	protein_coding			rna_seq	GeneMaskLFCScorer(requested_output=RNA_SEQ)	UBERON:0000995 total RNA-seq	+	total RNA-seq	UBERON:0000995	uterus	tissue	adult	encode	paired	FALSE				0.00278854	0.911155	0.911155	chr6:150933511-151982087:.
chr6:29850355:A>G		rs28552659	6	29818132	29850355	A	G	ENSG00000204618	RNF39	protein_coding			rna_seq	GeneMaskLFCScorer(requested_output=RNA_SEQ)	UBERON:0000995 gtex Uterus polyA plus RNA-seq	.	polyA plus RNA-seq	UBERON:0000995	uterus	tissue	adult	gtex	paired	FALSE			Uterus	0.0033257	0.911155	0.911155	chr6:29326067-30374643:.
chr20:32250245:A>G		rs6087848	20	30838048	32250245	A	G	ENSG00000277692	ENSG00000277692	lncRNA			rna_seq	GeneMaskLFCScorer(requested_output=RNA_SEQ)	UBERON:0000995 gtex Uterus polyA plus RNA-seq	.	polyA plus RNA-seq	UBERON:0000995	uterus	tissue	adult	gtex	paired	FALSE			Uterus	0.0033412	0.911155	0.911155	chr20:31725957-32774533:.
chr12:102213510:A>G		rs11111210	12	102607288	102213510	A	G	ENSG00000258230	ENSG00000258230	transcribed_processed_pseudogene			rna_seq	GeneMaskLFCScorer(requested_output=RNA_SEQ)	UBERON:0000995 total RNA-seq	-	total RNA-seq	UBERON:0000995	uterus	tissue	adult	encode	paired	FALSE				0.00242329	0.911155	0.911155	chr12:101689222-102737798:.
chr17:48141769:T>C		rs12941830	17	46219131	48141769	T	C	ENSG00000221739	MIR1203	miRNA			rna_seq	GeneMaskLFCScorer(requested_output=RNA_SEQ)	UBERON:0000995 total RNA-seq	-	total RNA-seq	UBERON:0000995	uterus	tissue	adult	encode	paired	FALSE				0.00242424	0.911155	0.911155	chr17:47617481-48666057:.
chr8:99046050:A>G		rs7837669	8	100058278	99046050	A	G	ENSG00000254312	MRPL57P7	processed_pseudogene			rna_seq	GeneMaskLFCScorer(requested_output=RNA_SEQ)	UBERON:0000995 total RNA-seq	-	total RNA-seq	UBERON:0000995	uterus	tissue	adult	encode	paired	FALSE				0.00240755	0.911155	0.911155	chr8:98521762-99570338:.
chr12:15362305:A>G		rs1157937	12	15515239	15362305	A	G	ENSG00000256650	RERG-IT1	lncRNA			rna_seq	GeneMaskLFCScorer(requested_output=RNA_SEQ)	UBERON:0000995 total RNA-seq	-	total RNA-seq	UBERON:0000995	uterus	tissue	adult	encode	paired	FALSE				0.00241613	0.911155	0.911155	chr12:14838017-15886593:.
chr1:172279079:C>G		rs7550558	1	172248219	172279079	C	G	ENSG00000287336	ENSG00000287336	lncRNA			rna_seq	GeneMaskLFCScorer(requested_output=RNA_SEQ)	UBERON:0000995 total RNA-seq	-	total RNA-seq	UBERON:0000995	uterus	tissue	adult	encode	paired	FALSE				0.00241947	0.911155	0.911155	chr1:171754791-172803367:.
chr12:14426301:A>C		rs11055969	12	14579235	14426301	A	C	ENSG00000070019	GUCY2C	protein_coding			rna_seq	GeneMaskLFCScorer(requested_output=RNA_SEQ)	UBERON:0000995 gtex Uterus polyA plus RNA-seq	.	polyA plus RNA-seq	UBERON:0000995	uterus	tissue	adult	gtex	paired	FALSE			Uterus	0.00335646	0.911155	0.911155	chr12:13902013-14950589:.
chr10:21991500:A>G		rs6650129	10	22280429	21991500	A	G	ENSG00000222071	MIR1915	miRNA			rna_seq	GeneMaskLFCScorer(requested_output=RNA_SEQ)	UBERON:0000995 total RNA-seq	-	total RNA-seq	UBERON:0000995	uterus	tissue	adult	encode	paired	FALSE				0.00240994	0.911155	0.911155	chr10:21467212-22515788:.
chr2:112794117:A>G		rs4848301	2	113551694	112794117	A	G	ENSG00000136694	IL36A	protein_coding			rna_seq	GeneMaskLFCScorer(requested_output=RNA_SEQ)	UBERON:0000995 gtex Uterus polyA plus RNA-seq	.	polyA plus RNA-seq	UBERON:0000995	uterus	tissue	adult	gtex	paired	FALSE			Uterus	0.00333691	0.911155	0.911155	chr2:112269829-113318405:.
chr12:95173689:T>C		rs6419373	12	95567465	95173689	T	C	ENSG00000202470	Y_RNA	misc_RNA			rna_seq	GeneMaskLFCScorer(requested_output=RNA_SEQ)	UBERON:0000995 total RNA-seq	+	total RNA-seq	UBERON:0000995	uterus	tissue	adult	encode	paired	FALSE				0.00281787	0.911155	0.911155	chr12:94649401-95697977:.
chr12:15362782:T>C		rs11056452	12	15515716	15362782	T	C	ENSG00000139055	ERP27	protein_coding			rna_seq	GeneMaskLFCScorer(requested_output=RNA_SEQ)	UBERON:0000995 total RNA-seq	-	total RNA-seq	UBERON:0000995	uterus	tissue	adult	encode	paired	FALSE				0.00242042	0.911155	0.911155	chr12:14838494-15887070:.
chr17:20140978:A>G		rs8078716	17	20044291	20140978	A	G	ENSG00000291197	ENSG00000291197	lncRNA			rna_seq	GeneMaskLFCScorer(requested_output=RNA_SEQ)	UBERON:0000995 gtex Uterus polyA plus RNA-seq	.	polyA plus RNA-seq	UBERON:0000995	uterus	tissue	adult	gtex	paired	FALSE			Uterus	0.00334835	0.911155	0.911155	chr17:19616690-20665266:.
chr8:11069382:A>C		rs10113808	8	10926892	11069382	A	C	ENSG00000248896	ENSG00000248896	lncRNA			rna_seq	GeneMaskLFCScorer(requested_output=RNA_SEQ)	UBERON:0000995 total RNA-seq	+	total RNA-seq	UBERON:0000995	uterus	tissue	adult	encode	paired	FALSE				0.00280714	0.911155	0.911155	chr8:10545094-11593670:.
chr22:32720328:A>C		rs743742	22	33116314	32720328	A	C	ENSG00000228622	ENSG00000228622	lncRNA			rna_seq	GeneMaskLFCScorer(requested_output=RNA_SEQ)	UBERON:0000995 gtex Uterus polyA plus RNA-seq	.	polyA plus RNA-seq	UBERON:0000995	uterus	tissue	adult	gtex	paired	FALSE			Uterus	0.00333071	0.911155	0.911155	chr22:32196040-33244616:.
chr3:50110872:C>G		rs2301166	3	50148305	50110872	C	G	ENSG00000230454	ENSG00000230454	lncRNA			rna_seq	GeneMaskLFCScorer(requested_output=RNA_SEQ)	UBERON:0000995 gtex Uterus polyA plus RNA-seq	.	polyA plus RNA-seq	UBERON:0000995	uterus	tissue	adult	gtex	paired	FALSE			Uterus	0.00334573	0.911155	0.911155	chr3:49586584-50635160:.
chr11:30280476:A>C		rs4923632	11	30302023	30280476	A	C	ENSG00000255480	ENSG00000255480	lncRNA			rna_seq	GeneMaskLFCScorer(requested_output=RNA_SEQ)	UBERON:0000995 gtex Uterus polyA plus RNA-seq	.	polyA plus RNA-seq	UBERON:0000995	uterus	tissue	adult	gtex	paired	FALSE			Uterus	0.00333023	0.911155	0.911155	chr11:29756188-30804764:.
chr6:29847955:T>C		rs6902658	6	29815732	29847955	T	C	ENSG00000233892	PAIP1P1	processed_pseudogene			rna_seq	GeneMaskLFCScorer(requested_output=RNA_SEQ)	UBERON:0000995 total RNA-seq	-	total RNA-seq	UBERON:0000995	uterus	tissue	adult	encode	paired	FALSE				0.00240994	0.911155	0.911155	chr6:29323667-30372243:.
chr8:99463498:T>C		rs3134154	8	100475726	99463498	T	C	ENSG00000132554	RGS22	protein_coding			rna_seq	GeneMaskLFCScorer(requested_output=RNA_SEQ)	UBERON:0000995 total RNA-seq	-	total RNA-seq	UBERON:0000995	uterus	tissue	adult	encode	paired	FALSE				0.00240612	0.911155	0.911155	chr8:98939210-99987786:.
chr6:152193466:T>C		rs9918328	6	152514601	152193466	T	C	ENSG00000233823	ENSG00000233823	lncRNA			rna_seq	GeneMaskLFCScorer(requested_output=RNA_SEQ)	UBERON:0000995 gtex Uterus polyA plus RNA-seq	.	polyA plus RNA-seq	UBERON:0000995	uterus	tissue	adult	gtex	paired	FALSE			Uterus	0.003335	0.911155	0.911155	chr6:151669178-152717754:.
chr3:49924347:A>G		rs6774354	3	49961780	49924347	A	G	ENSG00000004838	ZMYND10	protein_coding			rna_seq	GeneMaskLFCScorer(requested_output=RNA_SEQ)	UBERON:0000995 total RNA-seq	-	total RNA-seq	UBERON:0000995	uterus	tissue	adult	encode	paired	FALSE				0.00241804	0.911155	0.911155	chr3:49400059-50448635:.
chrX:132077207:A>T		rs3764771	X	131211235	132077207	A	T	ENSG00000165694	FRMD7	protein_coding			rna_seq	GeneMaskLFCScorer(requested_output=RNA_SEQ)	UBERON:0000995 total RNA-seq	-	total RNA-seq	UBERON:0000995	uterus	tissue	adult	encode	paired	FALSE				0.00241709	0.911155	0.911155	chrX:131552919-132601495:.
chr10:94959052:T>G		rs12252334	10	96718809	94959052	T	G	ENSG00000288526	ENSG00000288526	lncRNA			rna_seq	GeneMaskLFCScorer(requested_output=RNA_SEQ)	UBERON:0000995 total RNA-seq	-	total RNA-seq	UBERON:0000995	uterus	tissue	adult	encode	paired	FALSE				0.00242519	0.911155	0.911155	chr10:94434764-95483340:.
chr8:10929033:A>G		rs11250092	8	10786543	10929033	A	G	ENSG00000183638	RP1L1	protein_coding			rna_seq	GeneMaskLFCScorer(requested_output=RNA_SEQ)	UBERON:0000995 total RNA-seq	-	total RNA-seq	UBERON:0000995	uterus	tissue	adult	encode	paired	FALSE				0.00242329	0.911155	0.911155	chr8:10404745-11453321:.
chr7:25846505:A>G		rs56376645	7	25886125	25846505	A	G	ENSG00000232383	ENSG00000232383	processed_pseudogene			rna_seq	GeneMaskLFCScorer(requested_output=RNA_SEQ)	UBERON:0000995 gtex Uterus polyA plus RNA-seq	.	polyA plus RNA-seq	UBERON:0000995	uterus	tissue	adult	gtex	paired	FALSE			Uterus	0.00335693	0.911155	0.911155	chr7:25322217-26370793:.
chr10:21646319:A>G		rs1243189	10	21935248	21646319	A	G	ENSG00000279623	ENSG00000279623	lncRNA			rna_seq	GeneMaskLFCScorer(requested_output=RNA_SEQ)	UBERON:0000995 gtex Uterus polyA plus RNA-seq	.	polyA plus RNA-seq	UBERON:0000995	uterus	tissue	adult	gtex	paired	FALSE			Uterus	0.0033598	0.911155	0.911155	chr10:21122031-22170607:.
chr17:20025253:A>G		rs2108979	17	19928566	20025253	A	G	ENSG00000230088	KRT16P5	processed_pseudogene			rna_seq	GeneMaskLFCScorer(requested_output=RNA_SEQ)	UBERON:0000995 gtex Uterus polyA plus RNA-seq	.	polyA plus RNA-seq	UBERON:0000995	uterus	tissue	adult	gtex	paired	FALSE			Uterus	0.00335598	0.911155	0.911155	chr17:19500965-20549541:.
chr6:73820198:A>C		rs3012571	6	74529922	73820198	A	C	ENSG00000135314	KHDC1	protein_coding			rna_seq	GeneMaskLFCScorer(requested_output=RNA_SEQ)	UBERON:0000995 total RNA-seq	-	total RNA-seq	UBERON:0000995	uterus	tissue	adult	encode	paired	FALSE				0.00241709	0.911155	0.911155	chr6:73295910-74344486:.
chr7:849077:A>G		rs6461400	7	888714	849077	A	G	ENSG00000178381	ZFAND2A	protein_coding			rna_seq	GeneMaskLFCScorer(requested_output=RNA_SEQ)	UBERON:0000995 total RNA-seq	-	total RNA-seq	UBERON:0000995	uterus	tissue	adult	encode	paired	FALSE				0.00242901	0.911155	0.911155	chr7:324789-1373365:.
chr12:15394244:A>G		rs984562	12	15547178	15394244	A	G	ENSG00000139055	ERP27	protein_coding			rna_seq	GeneMaskLFCScorer(requested_output=RNA_SEQ)	UBERON:0000995 total RNA-seq	-	total RNA-seq	UBERON:0000995	uterus	tissue	adult	encode	paired	FALSE				0.00240994	0.911155	0.911155	chr12:14869956-15918532:.
chr3:49787893:A>C		rs9851651	3	49825326	49787893	A	C	ENSG00000187492	CDHR4	protein_coding			rna_seq	GeneMaskLFCScorer(requested_output=RNA_SEQ)	UBERON:0000995 total RNA-seq	-	total RNA-seq	UBERON:0000995	uterus	tissue	adult	encode	paired	FALSE				0.00242233	0.911155	0.911155	chr3:49263605-50312181:.
chr8:11080750:A>G		rs6980856	8	10938260	11080750	A	G	ENSG00000231965	RPL17P29	processed_pseudogene			rna_seq	GeneMaskLFCScorer(requested_output=RNA_SEQ)	UBERON:0000995 gtex Uterus polyA plus RNA-seq	.	polyA plus RNA-seq	UBERON:0000995	uterus	tissue	adult	gtex	paired	FALSE			Uterus	0.0033288	0.911155	0.911155	chr8:10556462-11605038:.
chr2:112770083:T>G		rs7570215	2	113527660	112770083	T	G	ENSG00000237753	SLC20A1-DT	lncRNA			rna_seq	GeneMaskLFCScorer(requested_output=RNA_SEQ)	UBERON:0000995 total RNA-seq	-	total RNA-seq	UBERON:0000995	uterus	tissue	adult	encode	paired	FALSE				0.00240564	0.911155	0.911155	chr2:112245795-113294371:.
chr6:19749953:T>C		rs9465512	6	19750184	19749953	T	C	ENSG00000229700	RPL29P17	processed_pseudogene			rna_seq	GeneMaskLFCScorer(requested_output=RNA_SEQ)	UBERON:0000995 gtex Uterus polyA plus RNA-seq	.	polyA plus RNA-seq	UBERON:0000995	uterus	tissue	adult	gtex	paired	FALSE			Uterus	0.00334978	0.911155	0.911155	chr6:19225665-20274241:.
chr12:95108971:A>G		rs6538592	12	95502747	95108971	A	G	ENSG00000289476	ENSG00000289476	lncRNA			rna_seq	GeneMaskLFCScorer(requested_output=RNA_SEQ)	UBERON:0000995 total RNA-seq	+	total RNA-seq	UBERON:0000995	uterus	tissue	adult	encode	paired	FALSE				0.00280142	0.911155	0.911155	chr12:94584683-95633259:.
chr7:25759244:T>C		rs17152613	7	25798864	25759244	T	C	ENSG00000227386	ENSG00000227386	lncRNA			rna_seq	GeneMaskLFCScorer(requested_output=RNA_SEQ)	UBERON:0000995 gtex Uterus polyA plus RNA-seq	.	polyA plus RNA-seq	UBERON:0000995	uterus	tissue	adult	gtex	paired	FALSE			Uterus	0.003335	0.911155	0.911155	chr7:25234956-26283532:.
chr9:22124473:T>C		rs10811656	9	22124472	22124473	T	C	ENSG00000215221	UBA52P6	transcribed_processed_pseudogene			rna_seq	GeneMaskLFCScorer(requested_output=RNA_SEQ)	UBERON:0000995 gtex Uterus polyA plus RNA-seq	.	polyA plus RNA-seq	UBERON:0000995	uterus	tissue	adult	gtex	paired	FALSE			Uterus	0.00334978	0.911155	0.911155	chr9:21600185-22648761:.
chr1:172261347:A>G		rs10911433	1	172230487	172261347	A	G	ENSG00000135845	PIGC	protein_coding			rna_seq	GeneMaskLFCScorer(requested_output=RNA_SEQ)	UBERON:0000995 total RNA-seq	-	total RNA-seq	UBERON:0000995	uterus	tissue	adult	encode	paired	FALSE				0.00241375	0.911155	0.911155	chr1:171737059-172785635:.
chr1:172261347:A>G		rs10911433	1	172230487	172261347	A	G	ENSG00000117560	FASLG	protein_coding			rna_seq	GeneMaskLFCScorer(requested_output=RNA_SEQ)	UBERON:0000995 gtex Uterus polyA plus RNA-seq	.	polyA plus RNA-seq	UBERON:0000995	uterus	tissue	adult	gtex	paired	FALSE			Uterus	0.00332928	0.911155	0.911155	chr1:171737059-172785635:.
chr2:27121589:A>T		rs11126871	2	27344457	27121589	A	T	ENSG00000143994	ABHD1	protein_coding			rna_seq	GeneMaskLFCScorer(requested_output=RNA_SEQ)	UBERON:0000995 gtex Uterus polyA plus RNA-seq	.	polyA plus RNA-seq	UBERON:0000995	uterus	tissue	adult	gtex	paired	FALSE			Uterus	0.00333142	0.911155	0.911155	chr2:26597301-27645877:.
chr10:94833462:A>T		rs12258243	10	96593219	94833462	A	T	ENSG00000234026	ENSG00000234026	lncRNA			rna_seq	GeneMaskLFCScorer(requested_output=RNA_SEQ)	UBERON:0000995 total RNA-seq	-	total RNA-seq	UBERON:0000995	uterus	tissue	adult	encode	paired	FALSE				0.00242519	0.911155	0.911155	chr10:94309174-95357750:.
chr6:29846563:A>G		rs6935644	6	29814340	29846563	A	G	ENSG00000204622	HLA-J	transcribed_unprocessed_pseudogene			rna_seq	GeneMaskLFCScorer(requested_output=RNA_SEQ)	UBERON:0000995 total RNA-seq	+	total RNA-seq	UBERON:0000995	uterus	tissue	adult	encode	paired	FALSE				0.00279093	0.911155	0.911155	chr6:29322275-30370851:.
chr11:30219485:A>G		rs590833	11	30241032	30219485	A	G	ENSG00000254532	ARL14EP-DT	lncRNA			rna_seq	GeneMaskLFCScorer(requested_output=RNA_SEQ)	UBERON:0000995 gtex Uterus polyA plus RNA-seq	.	polyA plus RNA-seq	UBERON:0000995	uterus	tissue	adult	gtex	paired	FALSE			Uterus	0.0033412	0.911155	0.911155	chr11:29695197-30743773:.
chr15:40052684:A>G		rs4924412	15	40344885	40052684	A	G	ENSG00000223313	RNU6-516P	snRNA			rna_seq	GeneMaskLFCScorer(requested_output=RNA_SEQ)	UBERON:0000995 gtex Uterus polyA plus RNA-seq	.	polyA plus RNA-seq	UBERON:0000995	uterus	tissue	adult	gtex	paired	FALSE			Uterus	0.00332618	0.911155	0.911155	chr15:39528396-40576972:.
chr19:17276445:A>G		rs61634114	19	17387254	17276445	A	G	ENSG00000264250	RN7SL835P	misc_RNA			rna_seq	GeneMaskLFCScorer(requested_output=RNA_SEQ)	UBERON:0000995 gtex Uterus polyA plus RNA-seq	.	polyA plus RNA-seq	UBERON:0000995	uterus	tissue	adult	gtex	paired	FALSE			Uterus	0.00333977	0.911155	0.911155	chr19:16752157-17800733:.
chr6:29851885:A>G		rs2107198	6	29819662	29851885	A	G	ENSG00000204618	RNF39	protein_coding			rna_seq	GeneMaskLFCScorer(requested_output=RNA_SEQ)	UBERON:0000995 total RNA-seq	-	total RNA-seq	UBERON:0000995	uterus	tissue	adult	encode	paired	FALSE				0.00241184	0.911155	0.911155	chr6:29327597-30376173:.
chr17:48152794:A>T		rs7223867	17	46230156	48152794	A	T	ENSG00000206954	RNU6-1201P	snRNA			rna_seq	GeneMaskLFCScorer(requested_output=RNA_SEQ)	UBERON:0000995 gtex Uterus polyA plus RNA-seq	.	polyA plus RNA-seq	UBERON:0000995	uterus	tissue	adult	gtex	paired	FALSE			Uterus	0.00335026	0.911155	0.911155	chr17:47628506-48677082:.
chr8:99346538:A>T		rs3103697	8	100358766	99346538	A	T	ENSG00000253415	ENSG00000253415	processed_pseudogene			rna_seq	GeneMaskLFCScorer(requested_output=RNA_SEQ)	UBERON:0000995 total RNA-seq	-	total RNA-seq	UBERON:0000995	uterus	tissue	adult	encode	paired	FALSE				0.00242948	0.911155	0.911155	chr8:98822250-99870826:.
chr12:54001298:T>G		rs12300425	12	54395082	54001298	T	G	ENSG00000139574	NPFF	protein_coding			rna_seq	GeneMaskLFCScorer(requested_output=RNA_SEQ)	UBERON:0000995 total RNA-seq	-	total RNA-seq	UBERON:0000995	uterus	tissue	adult	encode	paired	FALSE				0.0024116	0.911155	0.911155	chr12:53477010-54525586:.
chr13:49961541:T>G		rs7992903	13	50535677	49961541	T	G	ENSG00000181358	CTAGE10P	processed_pseudogene			rna_seq	GeneMaskLFCScorer(requested_output=RNA_SEQ)	UBERON:0000995 gtex Uterus polyA plus RNA-seq	.	polyA plus RNA-seq	UBERON:0000995	uterus	tissue	adult	gtex	paired	FALSE			Uterus	0.00332642	0.911155	0.911155	chr13:49437253-50485829:.
chr10:88473835:A>T		rs1177587	10	90233592	88473835	A	T	ENSG00000275015	ENSG00000275015	unprocessed_pseudogene			rna_seq	GeneMaskLFCScorer(requested_output=RNA_SEQ)	UBERON:0000995 total RNA-seq	-	total RNA-seq	UBERON:0000995	uterus	tissue	adult	encode	paired	FALSE				0.00241852	0.911155	0.911155	chr10:87949547-88998123:.
chr12:95110483:A>G		rs11107897	12	95504259	95110483	A	G	ENSG00000057704	TMCC3	protein_coding			rna_seq	GeneMaskLFCScorer(requested_output=RNA_SEQ)	UBERON:0000995 total RNA-seq	-	total RNA-seq	UBERON:0000995	uterus	tissue	adult	encode	paired	FALSE				0.00241351	0.911155	0.911155	chr12:94586195-95634771:.
chr13:50463688:C>G		rs67618912	13	51037824	50463688	C	G	ENSG00000283785	MIR15A	miRNA			rna_seq	GeneMaskLFCScorer(requested_output=RNA_SEQ)	UBERON:0000995 total RNA-seq	-	total RNA-seq	UBERON:0000995	uterus	tissue	adult	encode	paired	FALSE				0.0024302	0.911155	0.911155	chr13:49939400-50987976:.
chr2:26987337:A>G		rs6547355	2	27210205	26987337	A	G	ENSG00000231636	AGBL5-AS1	lncRNA			rna_seq	GeneMaskLFCScorer(requested_output=RNA_SEQ)	UBERON:0000995 gtex Uterus polyA plus RNA-seq	.	polyA plus RNA-seq	UBERON:0000995	uterus	tissue	adult	gtex	paired	FALSE			Uterus	0.00333404	0.911155	0.911155	chr2:26463049-27511625:.
chr6:29946109:T>G		rs34941730	6	29913886	29946109	T	G	ENSG00000066379	POLR1H	protein_coding			rna_seq	GeneMaskLFCScorer(requested_output=RNA_SEQ)	UBERON:0000995 total RNA-seq	+	total RNA-seq	UBERON:0000995	uterus	tissue	adult	encode	paired	FALSE				0.00281191	0.911155	0.911155	chr6:29421821-30470397:.
chr4:55149674:A>G		rs4864956	4	56015841	55149674	A	G	ENSG00000238585	Y_RNA	misc_RNA			rna_seq	GeneMaskLFCScorer(requested_output=RNA_SEQ)	UBERON:0000995 total RNA-seq	-	total RNA-seq	UBERON:0000995	uterus	tissue	adult	encode	paired	FALSE				0.00242853	0.911155	0.911155	chr4:54625386-55673962:.
chr8:10979509:A>G		rs7014861	8	10837019	10979509	A	G	ENSG00000171056	SOX7	protein_coding			rna_seq	GeneMaskLFCScorer(requested_output=RNA_SEQ)	UBERON:0000995 total RNA-seq	-	total RNA-seq	UBERON:0000995	uterus	tissue	adult	encode	paired	FALSE				0.00241518	0.911155	0.911155	chr8:10455221-11503797:.
chr2:27145623:A>G		rs1275518	2	27368491	27145623	A	G	ENSG00000138100	TRIM54	protein_coding			rna_seq	GeneMaskLFCScorer(requested_output=RNA_SEQ)	UBERON:0000995 total RNA-seq	+	total RNA-seq	UBERON:0000995	uterus	tissue	adult	encode	paired	FALSE				0.00281095	0.911155	0.911155	chr2:26621335-27669911:.
chr12:14356779:T>C		rs10845984	12	14509713	14356779	T	C	ENSG00000286107	ENSG00000286107	lncRNA			rna_seq	GeneMaskLFCScorer(requested_output=RNA_SEQ)	UBERON:0000995 gtex Uterus polyA plus RNA-seq	.	polyA plus RNA-seq	UBERON:0000995	uterus	tissue	adult	gtex	paired	FALSE			Uterus	0.00334501	0.911155	0.911155	chr12:13832491-14881067:.
chr1:172246870:T>C		rs16844133	1	172216010	172246870	T	C	ENSG00000117560	FASLG	protein_coding			rna_seq	GeneMaskLFCScorer(requested_output=RNA_SEQ)	UBERON:0000995 gtex Uterus polyA plus RNA-seq	.	polyA plus RNA-seq	UBERON:0000995	uterus	tissue	adult	gtex	paired	FALSE			Uterus	0.00333262	0.911155	0.911155	chr1:171722582-172771158:.
chr7:841643:T>G		rs4256502	7	881280	841643	T	G	ENSG00000240230	COX19	protein_coding			rna_seq	GeneMaskLFCScorer(requested_output=RNA_SEQ)	UBERON:0000995 total RNA-seq	-	total RNA-seq	UBERON:0000995	uterus	tissue	adult	encode	paired	FALSE				0.00241256	0.911155	0.911155	chr7:317355-1365931:.
chr8:99195753:A>G		rs6991585	8	100207981	99195753	A	G	ENSG00000253562	ENSG00000253562	lncRNA			rna_seq	GeneMaskLFCScorer(requested_output=RNA_SEQ)	UBERON:0000995 gtex Uterus polyA plus RNA-seq	.	polyA plus RNA-seq	UBERON:0000995	uterus	tissue	adult	gtex	paired	FALSE			Uterus	0.0033474	0.911155	0.911155	chr8:98671465-99720041:.
chr6:34219589:T>C		rs114088263	6	34187366	34219589	T	C	ENSG00000124664	SPDEF	protein_coding			rna_seq	GeneMaskLFCScorer(requested_output=RNA_SEQ)	UBERON:0000995 total RNA-seq	-	total RNA-seq	UBERON:0000995	uterus	tissue	adult	encode	paired	FALSE				0.00242519	0.911155	0.911155	chr6:33695301-34743877:.
chr2:11546172:A>G		rs11692389	2	11686298	11546172	A	G	ENSG00000285569	ENSG00000285569	lncRNA			rna_seq	GeneMaskLFCScorer(requested_output=RNA_SEQ)	UBERON:0000995 gtex Uterus polyA plus RNA-seq	.	polyA plus RNA-seq	UBERON:0000995	uterus	tissue	adult	gtex	paired	FALSE			Uterus	0.003335	0.911155	0.911155	chr2:11021884-12070460:.
chr13:50374818:A>G		rs11617234	13	50948954	50374818	A	G	ENSG00000273541	ENSG00000273541	misc_RNA			rna_seq	GeneMaskLFCScorer(requested_output=RNA_SEQ)	UBERON:0000995 total RNA-seq	+	total RNA-seq	UBERON:0000995	uterus	tissue	adult	encode	paired	FALSE				0.00282001	0.911155	0.911155	chr13:49850530-50899106:.
chr9:22155076:A>G		rs12343752	9	22155075	22155076	A	G	ENSG00000229298	TUBB8P1	processed_pseudogene			rna_seq	GeneMaskLFCScorer(requested_output=RNA_SEQ)	UBERON:0000995 gtex Uterus polyA plus RNA-seq	.	polyA plus RNA-seq	UBERON:0000995	uterus	tissue	adult	gtex	paired	FALSE			Uterus	0.00333595	0.911155	0.911155	chr9:21630788-22679364:.
chr6:127174147:A>G		rs9491704	6	127495292	127174147	A	G	ENSG00000213131	YWHAZP4	processed_pseudogene			rna_seq	GeneMaskLFCScorer(requested_output=RNA_SEQ)	UBERON:0000995 gtex Uterus polyA plus RNA-seq	.	polyA plus RNA-seq	UBERON:0000995	uterus	tissue	adult	gtex	paired	FALSE			Uterus	0.00335515	0.911155	0.911155	chr6:126649859-127698435:.
chr2:11546066:A>C		rs1814385	2	11686192	11546066	A	C	ENSG00000230790	ENSG00000230790	lncRNA			rna_seq	GeneMaskLFCScorer(requested_output=RNA_SEQ)	UBERON:0000995 gtex Uterus polyA plus RNA-seq	.	polyA plus RNA-seq	UBERON:0000995	uterus	tissue	adult	gtex	paired	FALSE			Uterus	0.00335598	0.911155	0.911155	chr2:11021778-12070354:.
chr19:31431981:T>C		rs10406589	19	31922887	31431981	T	C	ENSG00000201894	RNU6-967P	snRNA			rna_seq	GeneMaskLFCScorer(requested_output=RNA_SEQ)	UBERON:0000995 gtex Uterus polyA plus RNA-seq	.	polyA plus RNA-seq	UBERON:0000995	uterus	tissue	adult	gtex	paired	FALSE			Uterus	0.00333548	0.911155	0.911155	chr19:30907693-31956269:.
chr10:74473238:T>C		rs10824190	10	76232996	74473238	T	C	ENSG00000213525	FAM32CP	processed_pseudogene			rna_seq	GeneMaskLFCScorer(requested_output=RNA_SEQ)	UBERON:0000995 gtex Uterus polyA plus RNA-seq	.	polyA plus RNA-seq	UBERON:0000995	uterus	tissue	adult	gtex	paired	FALSE			Uterus	0.00332499	0.911155	0.911155	chr10:73948950-74997526:.
chr6:73860179:C>G		rs3012552	6	74569891	73860179	C	G	ENSG00000231652	CD109-AS1	lncRNA			rna_seq	GeneMaskLFCScorer(requested_output=RNA_SEQ)	UBERON:0000995 total RNA-seq	-	total RNA-seq	UBERON:0000995	uterus	tissue	adult	encode	paired	FALSE				0.00241661	0.911155	0.911155	chr6:73335891-74384467:.
chr2:112805784:A>G		rs10167914	2	113563361	112805784	A	G	ENSG00000136689	IL1RN	protein_coding			rna_seq	GeneMaskLFCScorer(requested_output=RNA_SEQ)	UBERON:0000995 total RNA-seq	+	total RNA-seq	UBERON:0000995	uterus	tissue	adult	encode	paired	FALSE				0.00281048	0.911155	0.911155	chr2:112281496-113330072:.
chr1:22032080:T>C		rs2473289	1	22358573	22032080	T	C	ENSG00000234397	PPIAP34	processed_pseudogene			rna_seq	GeneMaskLFCScorer(requested_output=RNA_SEQ)	UBERON:0000995 gtex Uterus polyA plus RNA-seq	.	polyA plus RNA-seq	UBERON:0000995	uterus	tissue	adult	gtex	paired	FALSE			Uterus	0.00334549	0.911155	0.911155	chr1:21507792-22556368:.
chr7:25758913:T>C		rs1016818	7	25798533	25758913	T	C	ENSG00000239622	ENSG00000239622	processed_pseudogene			rna_seq	GeneMaskLFCScorer(requested_output=RNA_SEQ)	UBERON:0000995 total RNA-seq	-	total RNA-seq	UBERON:0000995	uterus	tissue	adult	encode	paired	FALSE				0.00242758	0.911155	0.911155	chr7:25234625-26283201:.
chr17:20152452:A>G		rs7222987	17	20055765	20152452	A	G	ENSG00000170298	LGALS9B	protein_coding			rna_seq	GeneMaskLFCScorer(requested_output=RNA_SEQ)	UBERON:0000995 gtex Uterus polyA plus RNA-seq	.	polyA plus RNA-seq	UBERON:0000995	uterus	tissue	adult	gtex	paired	FALSE			Uterus	0.00335598	0.911155	0.911155	chr17:19628164-20676740:.
chr10:74297747:T>C		rs7900243	10	76057505	74297747	T	C	ENSG00000232342	ENSG00000232342	lncRNA			rna_seq	GeneMaskLFCScorer(requested_output=RNA_SEQ)	UBERON:0000995 gtex Uterus polyA plus RNA-seq	.	polyA plus RNA-seq	UBERON:0000995	uterus	tissue	adult	gtex	paired	FALSE			Uterus	0.00334549	0.911155	0.911155	chr10:73773459-74822035:.
chr17:4190845:C>G		rs34348519	17	4094140	4190845	C	G	ENSG00000182557	SPNS3	protein_coding			rna_seq	GeneMaskLFCScorer(requested_output=RNA_SEQ)	UBERON:0000995 gtex Uterus polyA plus RNA-seq	.	polyA plus RNA-seq	UBERON:0000995	uterus	tissue	adult	gtex	paired	FALSE			Uterus	0.00334835	0.911155	0.911155	chr17:3666557-4715133:.
chr19:17278347:T>C		rs10426697	19	17389156	17278347	T	C	ENSG00000131351	HAUS8	protein_coding			rna_seq	GeneMaskLFCScorer(requested_output=RNA_SEQ)	UBERON:0000995 total RNA-seq	-	total RNA-seq	UBERON:0000995	uterus	tissue	adult	encode	paired	FALSE				0.00241709	0.911155	0.911155	chr19:16754059-17802635:.
chr3:49487345:C>G		rs6783003	3	49524778	49487345	C	G	ENSG00000225399	ENSG00000225399	lncRNA			rna_seq	GeneMaskLFCScorer(requested_output=RNA_SEQ)	UBERON:0000995 total RNA-seq	+	total RNA-seq	UBERON:0000995	uterus	tissue	adult	encode	paired	FALSE				0.00281095	0.911155	0.911155	chr3:48963057-50011633:.
chr8:41086597:T>C		rs10733198	8	40944116	41086597	T	C	ENSG00000253174	ENSG00000253174	lncRNA			rna_seq	GeneMaskLFCScorer(requested_output=RNA_SEQ)	UBERON:0000995 gtex Uterus polyA plus RNA-seq	.	polyA plus RNA-seq	UBERON:0000995	uterus	tissue	adult	gtex	paired	FALSE			Uterus	0.00335527	0.911155	0.911155	chr8:40562309-41610885:.
chr19:46934454:A>G		rs311376	19	47437711	46934454	A	G	ENSG00000265134	MIR3190	miRNA			rna_seq	GeneMaskLFCScorer(requested_output=RNA_SEQ)	UBERON:0000995 total RNA-seq	+	total RNA-seq	UBERON:0000995	uterus	tissue	adult	encode	paired	FALSE				0.0027914	0.911155	0.911155	chr19:46410166-47458742:.
chr8:11559635:T>C		rs36048422	8	11417144	11559635	T	C	ENSG00000284610	ENSG00000284610	transcribed_unprocessed_pseudogene			rna_seq	GeneMaskLFCScorer(requested_output=RNA_SEQ)	UBERON:0000995 total RNA-seq	-	total RNA-seq	UBERON:0000995	uterus	tissue	adult	encode	paired	FALSE				0.00241852	0.911155	0.911155	chr8:11035347-12083923:.
chr6:151729388:C>G		rs35240111	6	152050523	151729388	C	G	ENSG00000233823	ENSG00000233823	lncRNA			rna_seq	GeneMaskLFCScorer(requested_output=RNA_SEQ)	UBERON:0000995 gtex Uterus polyA plus RNA-seq	.	polyA plus RNA-seq	UBERON:0000995	uterus	tissue	adult	gtex	paired	FALSE			Uterus	0.00335932	0.911155	0.911155	chr6:151205100-152253676:.
chr15:40060414:A>T		rs4924414	15	40352615	40060414	A	T	ENSG00000259288	BUB1B-PAK6	protein_coding			rna_seq	GeneMaskLFCScorer(requested_output=RNA_SEQ)	UBERON:0000995 total RNA-seq	+	total RNA-seq	UBERON:0000995	uterus	tissue	adult	encode	paired	FALSE				0.00279665	0.911155	0.911155	chr15:39536126-40584702:.
chr8:11223156:A>T		rs28464654	8	11080665	11223156	A	T	ENSG00000248896	ENSG00000248896	lncRNA			rna_seq	GeneMaskLFCScorer(requested_output=RNA_SEQ)	UBERON:0000995 total RNA-seq	+	total RNA-seq	UBERON:0000995	uterus	tissue	adult	encode	paired	FALSE				0.00278854	0.911155	0.911155	chr8:10698868-11747444:.
chr22:40146911:T>C		rs4586733	22	40542915	40146911	T	C	ENSG00000100346	CACNA1I	protein_coding			rna_seq	GeneMaskLFCScorer(requested_output=RNA_SEQ)	UBERON:0000995 total RNA-seq	+	total RNA-seq	UBERON:0000995	uterus	tissue	adult	encode	paired	FALSE				0.00279188	0.911155	0.911155	chr22:39622623-40671199:.
chr1:172263037:A>G		rs12737669	1	172232177	172263037	A	G	ENSG00000283152	MIR3120	miRNA			rna_seq	GeneMaskLFCScorer(requested_output=RNA_SEQ)	UBERON:0000995 total RNA-seq	+	total RNA-seq	UBERON:0000995	uterus	tissue	adult	encode	paired	FALSE				0.00280046	0.911155	0.911155	chr1:171738749-172787325:.
chr6:31355288:C>G		rs17881225	6	31323065	31355288	C	G	ENSG00000204421	LY6G6C	protein_coding			rna_seq	GeneMaskLFCScorer(requested_output=RNA_SEQ)	UBERON:0000995 gtex Uterus polyA plus RNA-seq	.	polyA plus RNA-seq	UBERON:0000995	uterus	tissue	adult	gtex	paired	FALSE			Uterus	0.00333333	0.911155	0.911155	chr6:30831000-31879576:.
chr6:29845227:T>C		rs72843672	6	29813004	29845227	T	C	ENSG00000224372	HLA-N	unprocessed_pseudogene			rna_seq	GeneMaskLFCScorer(requested_output=RNA_SEQ)	UBERON:0000995 gtex Uterus polyA plus RNA-seq	.	polyA plus RNA-seq	UBERON:0000995	uterus	tissue	adult	gtex	paired	FALSE			Uterus	0.00332785	0.911155	0.911155	chr6:29320939-30369515:.
chr12:102410115:A>T		rs9308315	12	102803893	102410115	A	T	ENSG00000075188	NUP37	protein_coding			rna_seq	GeneMaskLFCScorer(requested_output=RNA_SEQ)	UBERON:0000995 total RNA-seq	-	total RNA-seq	UBERON:0000995	uterus	tissue	adult	encode	paired	FALSE				0.00240994	0.911155	0.911155	chr12:101885827-102934403:.
chr6:29955407:T>C		rs115644852	6	29923184	29955407	T	C	ENSG00000235821	IFITM4P	processed_pseudogene			rna_seq	GeneMaskLFCScorer(requested_output=RNA_SEQ)	UBERON:0000995 total RNA-seq	-	total RNA-seq	UBERON:0000995	uterus	tissue	adult	encode	paired	FALSE				0.00242615	0.911155	0.911155	chr6:29431119-30479695:.
chr1:22323501:A>G		rs10917209	1	22649994	22323501	A	G	ENSG00000293453	ENSG00000293453	lncRNA			rna_seq	GeneMaskLFCScorer(requested_output=RNA_SEQ)	UBERON:0000995 gtex Uterus polyA plus RNA-seq	.	polyA plus RNA-seq	UBERON:0000995	uterus	tissue	adult	gtex	paired	FALSE			Uterus	0.00335407	0.911155	0.911155	chr1:21799213-22847789:.
chr6:29853563:A>C		rs17179234	6	29821340	29853563	A	C	ENSG00000275856	ENSG00000275856	misc_RNA			rna_seq	GeneMaskLFCScorer(requested_output=RNA_SEQ)	UBERON:0000995 gtex Uterus polyA plus RNA-seq	.	polyA plus RNA-seq	UBERON:0000995	uterus	tissue	adult	gtex	paired	FALSE			Uterus	0.0033431	0.911155	0.911155	chr6:29329275-30377851:.
chr13:50435826:A>T		rs9562972	13	51009962	50435826	A	T	ENSG00000276089	ENSG00000276089	misc_RNA			rna_seq	GeneMaskLFCScorer(requested_output=RNA_SEQ)	UBERON:0000995 total RNA-seq	+	total RNA-seq	UBERON:0000995	uterus	tissue	adult	encode	paired	FALSE				0.00279307	0.911155	0.911155	chr13:49911538-50960114:.
chr2:202552192:A>G		rs111481730	2	203416915	202552192	A	G	ENSG00000233579	KRT8P15	processed_pseudogene			rna_seq	GeneMaskLFCScorer(requested_output=RNA_SEQ)	UBERON:0000995 total RNA-seq	-	total RNA-seq	UBERON:0000995	uterus	tissue	adult	encode	paired	FALSE				0.0024302	0.911155	0.911155	chr2:202027904-203076480:.
chr3:49921715:A>G		rs35275715	3	49959148	49921715	A	G	ENSG00000187492	CDHR4	protein_coding			rna_seq	GeneMaskLFCScorer(requested_output=RNA_SEQ)	UBERON:0000995 gtex Uterus polyA plus RNA-seq	.	polyA plus RNA-seq	UBERON:0000995	uterus	tissue	adult	gtex	paired	FALSE			Uterus	0.00334096	0.911155	0.911155	chr3:49397427-50446003:.
chr2:202698017:A>G		rs72928934	2	203562740	202698017	A	G	ENSG00000231903	ENSG00000231903	lncRNA			rna_seq	GeneMaskLFCScorer(requested_output=RNA_SEQ)	UBERON:0000995 gtex Uterus polyA plus RNA-seq	.	polyA plus RNA-seq	UBERON:0000995	uterus	tissue	adult	gtex	paired	FALSE			Uterus	0.00333428	0.911155	0.911155	chr2:202173729-203222305:.
chr5:134526066:T>C		rs329120	5	133861756	134526066	T	C	ENSG00000250564	LINC02999	lncRNA			rna_seq	GeneMaskLFCScorer(requested_output=RNA_SEQ)	UBERON:0000995 gtex Uterus polyA plus RNA-seq	.	polyA plus RNA-seq	UBERON:0000995	uterus	tissue	adult	gtex	paired	FALSE			Uterus	0.00335646	0.911155	0.911155	chr5:134001778-135050354:.
chr6:29836701:T>C		rs72842103	6	29804478	29836701	T	C	ENSG00000204618	RNF39	protein_coding			rna_seq	GeneMaskLFCScorer(requested_output=RNA_SEQ)	UBERON:0000995 gtex Uterus polyA plus RNA-seq	.	polyA plus RNA-seq	UBERON:0000995	uterus	tissue	adult	gtex	paired	FALSE			Uterus	0.00335121	0.911155	0.911155	chr6:29312413-30360989:.
chr6:151499664:C>G		rs9383910	6	151820799	151499664	C	G	ENSG00000120262	CCDC170	protein_coding			rna_seq	GeneMaskLFCScorer(requested_output=RNA_SEQ)	UBERON:0000995 gtex Uterus polyA plus RNA-seq	.	polyA plus RNA-seq	UBERON:0000995	uterus	tissue	adult	gtex	paired	FALSE			Uterus	0.00335598	0.911155	0.911155	chr6:150975376-152023952:.
chr8:11101314:T>C		rs4841495	8	10958824	11101314	T	C	ENSG00000283210	MIR1322	miRNA			rna_seq	GeneMaskLFCScorer(requested_output=RNA_SEQ)	UBERON:0000995 gtex Uterus polyA plus RNA-seq	.	polyA plus RNA-seq	UBERON:0000995	uterus	tissue	adult	gtex	paired	FALSE			Uterus	0.00332546	0.911155	0.911155	chr8:10577026-11625602:.
chr3:49586662:T>G		rs9869256	3	49624095	49586662	T	G	ENSG00000264633	MIR4271	miRNA			rna_seq	GeneMaskLFCScorer(requested_output=RNA_SEQ)	UBERON:0000995 total RNA-seq	+	total RNA-seq	UBERON:0000995	uterus	tissue	adult	encode	paired	FALSE				0.00281239	0.911155	0.911155	chr3:49062374-50110950:.
chr6:19760984:T>C		rs6916251	6	19761215	19760984	T	C	ENSG00000228412	LNC-LBCS	lncRNA			rna_seq	GeneMaskLFCScorer(requested_output=RNA_SEQ)	UBERON:0000995 total RNA-seq	-	total RNA-seq	UBERON:0000995	uterus	tissue	adult	encode	paired	FALSE				0.00243282	0.911155	0.911155	chr6:19236696-20285272:.
chr13:50478605:T>C		rs9568429	13	51052741	50478605	T	C	ENSG00000208006	MIR16-1	miRNA			rna_seq	GeneMaskLFCScorer(requested_output=RNA_SEQ)	UBERON:0000995 total RNA-seq	-	total RNA-seq	UBERON:0000995	uterus	tissue	adult	encode	paired	FALSE				0.00242019	0.911155	0.911155	chr13:49954317-51002893:.
chr10:88415705:T>C		rs806694	10	90175462	88415705	T	C	ENSG00000182333	LIPF	protein_coding			rna_seq	GeneMaskLFCScorer(requested_output=RNA_SEQ)	UBERON:0000995 gtex Uterus polyA plus RNA-seq	.	polyA plus RNA-seq	UBERON:0000995	uterus	tissue	adult	gtex	paired	FALSE			Uterus	0.00335121	0.911155	0.911155	chr10:87891417-88939993:.
chr3:49646093:A>G		rs4855846	3	49683526	49646093	A	G	ENSG00000145029	NICN1	protein_coding			rna_seq	GeneMaskLFCScorer(requested_output=RNA_SEQ)	UBERON:0000995 total RNA-seq	-	total RNA-seq	UBERON:0000995	uterus	tissue	adult	encode	paired	FALSE				0.00242114	0.911155	0.911155	chr3:49121805-50170381:.
chr8:10752445:A>G		rs13276026	8	10609955	10752445	A	G	ENSG00000280294	ENSG00000280294	TEC			rna_seq	GeneMaskLFCScorer(requested_output=RNA_SEQ)	UBERON:0000995 total RNA-seq	-	total RNA-seq	UBERON:0000995	uterus	tissue	adult	encode	paired	FALSE				0.00242233	0.911155	0.911155	chr8:10228157-11276733:.
chr11:87076206:A>G		rs73517302	11	86787248	87076206	A	G	ENSG00000270510	ENSG00000270510	processed_pseudogene			rna_seq	GeneMaskLFCScorer(requested_output=RNA_SEQ)	UBERON:0000995 gtex Uterus polyA plus RNA-seq	.	polyA plus RNA-seq	UBERON:0000995	uterus	tissue	adult	gtex	paired	FALSE			Uterus	0.00335145	0.911155	0.911155	chr11:86551918-87600494:.
chr17:20294273:T>G		rs11653869	17	20197586	20294273	T	G	ENSG00000225681	ENSG00000225681	transcribed_processed_pseudogene			rna_seq	GeneMaskLFCScorer(requested_output=RNA_SEQ)	UBERON:0000995 total RNA-seq	+	total RNA-seq	UBERON:0000995	uterus	tissue	adult	encode	paired	FALSE				0.00280762	0.911155	0.911155	chr17:19769985-20818561:.
chr7:25720783:A>T		rs12666060	7	25760403	25720783	A	T	ENSG00000290106	ENSG00000290106	lncRNA			rna_seq	GeneMaskLFCScorer(requested_output=RNA_SEQ)	UBERON:0000995 gtex Uterus polyA plus RNA-seq	.	polyA plus RNA-seq	UBERON:0000995	uterus	tissue	adult	gtex	paired	FALSE			Uterus	0.00334024	0.911155	0.911155	chr7:25196495-26245071:.
chr17:66021941:T>C		rs11658899	17	64018059	66021941	T	C	ENSG00000270870	ENSG00000270870	processed_pseudogene			rna_seq	GeneMaskLFCScorer(requested_output=RNA_SEQ)	UBERON:0000995 gtex Uterus polyA plus RNA-seq	.	polyA plus RNA-seq	UBERON:0000995	uterus	tissue	adult	gtex	paired	FALSE			Uterus	0.00333548	0.911155	0.911155	chr17:65497653-66546229:.
chr12:95316320:A>T		rs7308919	12	95710096	95316320	A	T	ENSG00000289476	ENSG00000289476	lncRNA			rna_seq	GeneMaskLFCScorer(requested_output=RNA_SEQ)	UBERON:0000995 total RNA-seq	+	total RNA-seq	UBERON:0000995	uterus	tissue	adult	encode	paired	FALSE				0.00281215	0.911155	0.911155	chr12:94792032-95840608:.
chr6:151369634:A>T		rs9479019	6	151690769	151369634	A	T	ENSG00000252615	Y_RNA	misc_RNA			rna_seq	GeneMaskLFCScorer(requested_output=RNA_SEQ)	UBERON:0000995 gtex Uterus polyA plus RNA-seq	.	polyA plus RNA-seq	UBERON:0000995	uterus	tissue	adult	gtex	paired	FALSE			Uterus	0.00332689	0.911155	0.911155	chr6:150845346-151893922:.
chr3:49453347:A>G		rs113741748	3	49490780	49453347	A	G	ENSG00000199546	Y_RNA	misc_RNA			rna_seq	GeneMaskLFCScorer(requested_output=RNA_SEQ)	UBERON:0000995 gtex Uterus polyA plus RNA-seq	.	polyA plus RNA-seq	UBERON:0000995	uterus	tissue	adult	gtex	paired	FALSE			Uterus	0.00334358	0.911155	0.911155	chr3:48929059-49977635:.
chr1:214353621:T>C		rs1472443	1	214526964	214353621	T	C	ENSG00000185221	GAPDHP24	processed_pseudogene			rna_seq	GeneMaskLFCScorer(requested_output=RNA_SEQ)	UBERON:0000995 gtex Uterus polyA plus RNA-seq	.	polyA plus RNA-seq	UBERON:0000995	uterus	tissue	adult	gtex	paired	FALSE			Uterus	0.00335216	0.911155	0.911155	chr1:213829333-214877909:.
chr7:25733811:A>C		rs991822	7	25773431	25733811	A	C	ENSG00000227386	ENSG00000227386	lncRNA			rna_seq	GeneMaskLFCScorer(requested_output=RNA_SEQ)	UBERON:0000995 total RNA-seq	-	total RNA-seq	UBERON:0000995	uterus	tissue	adult	encode	paired	FALSE				0.00241232	0.911155	0.911155	chr7:25209523-26258099:.
chr8:74419384:C>G		rs6472848	8	75331619	74419384	C	G	ENSG00000154589	LY96	protein_coding			rna_seq	GeneMaskLFCScorer(requested_output=RNA_SEQ)	UBERON:0000995 total RNA-seq	+	total RNA-seq	UBERON:0000995	uterus	tissue	adult	encode	paired	FALSE				0.00281334	0.911155	0.911155	chr8:73895096-74943672:.
chr7:25711771:T>G		rs11973825	7	25751391	25711771	T	G	ENSG00000239622	ENSG00000239622	processed_pseudogene			rna_seq	GeneMaskLFCScorer(requested_output=RNA_SEQ)	UBERON:0000995 total RNA-seq	-	total RNA-seq	UBERON:0000995	uterus	tissue	adult	encode	paired	FALSE				0.00241184	0.911155	0.911155	chr7:25187483-26236059:.
chr6:29867533:T>G		rs3869056	6	29835310	29867533	T	G	ENSG00000238024	DDX39BP2	unprocessed_pseudogene			rna_seq	GeneMaskLFCScorer(requested_output=RNA_SEQ)	UBERON:0000995 gtex Uterus polyA plus RNA-seq	.	polyA plus RNA-seq	UBERON:0000995	uterus	tissue	adult	gtex	paired	FALSE			Uterus	0.00333977	0.911155	0.911155	chr6:29343245-30391821:.
chr8:10138879:A>G		rs34990153	8	9996389	10138879	A	G	ENSG00000284321	MIR124-1	miRNA			rna_seq	GeneMaskLFCScorer(requested_output=RNA_SEQ)	UBERON:0000995 gtex Uterus polyA plus RNA-seq	.	polyA plus RNA-seq	UBERON:0000995	uterus	tissue	adult	gtex	paired	FALSE			Uterus	0.00333691	0.911155	0.911155	chr8:9614591-10663167:.
chr6:151691821:A>G		rs3020334	6	152012956	151691821	A	G	ENSG00000213087	ENSG00000213087	processed_pseudogene			rna_seq	GeneMaskLFCScorer(requested_output=RNA_SEQ)	UBERON:0000995 gtex Uterus polyA plus RNA-seq	.	polyA plus RNA-seq	UBERON:0000995	uterus	tissue	adult	gtex	paired	FALSE			Uterus	0.00333634	0.911155	0.911155	chr6:151167533-152216109:.
chr10:94709912:T>C		rs7918101	10	96469669	94709912	T	C	ENSG00000244332	ENSG00000244332	lncRNA			rna_seq	GeneMaskLFCScorer(requested_output=RNA_SEQ)	UBERON:0000995 gtex Uterus polyA plus RNA-seq	.	polyA plus RNA-seq	UBERON:0000995	uterus	tissue	adult	gtex	paired	FALSE			Uterus	0.00335288	0.911155	0.911155	chr10:94185624-95234200:.
chr3:49499430:A>T		rs3870339	3	49536863	49499430	A	T	ENSG00000176020	AMIGO3	protein_coding			rna_seq	GeneMaskLFCScorer(requested_output=RNA_SEQ)	UBERON:0000995 total RNA-seq	-	total RNA-seq	UBERON:0000995	uterus	tissue	adult	encode	paired	FALSE				0.00241113	0.911155	0.911155	chr3:48975142-50023718:.
chr12:15237085:A>T		rs12310061	12	15390019	15237085	A	T	ENSG00000111339	ART4	protein_coding			rna_seq	GeneMaskLFCScorer(requested_output=RNA_SEQ)	UBERON:0000995 total RNA-seq	-	total RNA-seq	UBERON:0000995	uterus	tissue	adult	encode	paired	FALSE				0.00241995	0.911155	0.911155	chr12:14712797-15761373:.
chr8:11576271:T>C		rs2409797	8	11433780	11576271	T	C	ENSG00000269954	ENSG00000269954	lncRNA			rna_seq	GeneMaskLFCScorer(requested_output=RNA_SEQ)	UBERON:0000995 gtex Uterus polyA plus RNA-seq	.	polyA plus RNA-seq	UBERON:0000995	uterus	tissue	adult	gtex	paired	FALSE			Uterus	0.00332785	0.911155	0.911155	chr8:11051983-12100559:.
chr6:127167321:A>G		rs4559104	6	127488466	127167321	A	G	ENSG00000217404	RPS4XP9	processed_pseudogene			rna_seq	GeneMaskLFCScorer(requested_output=RNA_SEQ)	UBERON:0000995 gtex Uterus polyA plus RNA-seq	.	polyA plus RNA-seq	UBERON:0000995	uterus	tissue	adult	gtex	paired	FALSE			Uterus	0.00335312	0.911155	0.911155	chr6:126643033-127691609:.
chr8:10979904:A>C		rs10092831	8	10837414	10979904	A	C	ENSG00000154319	FAM167A	protein_coding			rna_seq	GeneMaskLFCScorer(requested_output=RNA_SEQ)	UBERON:0000995 total RNA-seq	-	total RNA-seq	UBERON:0000995	uterus	tissue	adult	encode	paired	FALSE				0.0024302	0.911155	0.911155	chr8:10455616-11504192:.
chr10:21930627:T>C		rs2666750	10	22219556	21930627	T	C	ENSG00000222071	MIR1915	miRNA			rna_seq	GeneMaskLFCScorer(requested_output=RNA_SEQ)	UBERON:0000995 gtex Uterus polyA plus RNA-seq	.	polyA plus RNA-seq	UBERON:0000995	uterus	tissue	adult	gtex	paired	FALSE			Uterus	0.00334549	0.911155	0.911155	chr10:21406339-22454915:.
chr8:99505922:T>C		rs1502132	8	100518150	99505922	T	C	ENSG00000253948	VPS13B-DT	lncRNA			rna_seq	GeneMaskLFCScorer(requested_output=RNA_SEQ)	UBERON:0000995 total RNA-seq	-	total RNA-seq	UBERON:0000995	uterus	tissue	adult	encode	paired	FALSE				0.00241089	0.911155	0.911155	chr8:98981634-100030210:.
chr3:50121341:A>G		rs2856237	3	50158774	50121341	A	G	ENSG00000185614	INKA1	protein_coding			rna_seq	GeneMaskLFCScorer(requested_output=RNA_SEQ)	UBERON:0000995 total RNA-seq	+	total RNA-seq	UBERON:0000995	uterus	tissue	adult	encode	paired	FALSE				0.00279903	0.911155	0.911155	chr3:49597053-50645629:.
chr8:10911929:T>C		rs7821826	8	10769439	10911929	T	C	ENSG00000270076	ENSG00000270076	lncRNA			rna_seq	GeneMaskLFCScorer(requested_output=RNA_SEQ)	UBERON:0000995 gtex Uterus polyA plus RNA-seq	.	polyA plus RNA-seq	UBERON:0000995	uterus	tissue	adult	gtex	paired	FALSE			Uterus	0.00332689	0.911155	0.911155	chr8:10387641-11436217:.
chr9:133270797:A>T		rs676457	9	136146227	133270797	A	T	ENSG00000171102	OBP2B	protein_coding			rna_seq	GeneMaskLFCScorer(requested_output=RNA_SEQ)	UBERON:0000995 total RNA-seq	-	total RNA-seq	UBERON:0000995	uterus	tissue	adult	encode	paired	FALSE				0.00241423	0.911155	0.911155	chr9:132746509-133795085:.
chr17:20011233:T>C		rs4925065	17	19914546	20011233	T	C	ENSG00000230528	NOS2P3	transcribed_unprocessed_pseudogene			rna_seq	GeneMaskLFCScorer(requested_output=RNA_SEQ)	UBERON:0000995 gtex Uterus polyA plus RNA-seq	.	polyA plus RNA-seq	UBERON:0000995	uterus	tissue	adult	gtex	paired	FALSE			Uterus	0.00335693	0.911155	0.911155	chr17:19486945-20535521:.
chr13:49973818:A>G		rs61961263	13	50547954	49973818	A	G	ENSG00000277066	ENSG00000277066	misc_RNA			rna_seq	GeneMaskLFCScorer(requested_output=RNA_SEQ)	UBERON:0000995 gtex Uterus polyA plus RNA-seq	.	polyA plus RNA-seq	UBERON:0000995	uterus	tissue	adult	gtex	paired	FALSE			Uterus	0.0033381	0.911155	0.911155	chr13:49449530-50498106:.
chr12:15344971:T>C		rs11056432	12	15497905	15344971	T	C	ENSG00000256650	RERG-IT1	lncRNA			rna_seq	GeneMaskLFCScorer(requested_output=RNA_SEQ)	UBERON:0000995 total RNA-seq	-	total RNA-seq	UBERON:0000995	uterus	tissue	adult	encode	paired	FALSE				0.00241852	0.911155	0.911155	chr12:14820683-15869259:.
chr12:15307081:T>C		rs73055297	12	15460015	15307081	T	C	ENSG00000255565	ENSG00000255565	lncRNA			rna_seq	GeneMaskLFCScorer(requested_output=RNA_SEQ)	UBERON:0000995 gtex Uterus polyA plus RNA-seq	.	polyA plus RNA-seq	UBERON:0000995	uterus	tissue	adult	gtex	paired	FALSE			Uterus	0.00333452	0.911155	0.911155	chr12:14782793-15831369:.
chr22:32712550:T>C		rs997120	22	33108536	32712550	T	C	ENSG00000275656	ENSG00000275656	misc_RNA			rna_seq	GeneMaskLFCScorer(requested_output=RNA_SEQ)	UBERON:0000995 gtex Uterus polyA plus RNA-seq	.	polyA plus RNA-seq	UBERON:0000995	uterus	tissue	adult	gtex	paired	FALSE			Uterus	0.00334263	0.911155	0.911155	chr22:32188262-33236838:.
chr12:57021470:A>G		rs73114436	12	57415254	57021470	A	G	ENSG00000287200	ENSG00000287200	lncRNA			rna_seq	GeneMaskLFCScorer(requested_output=RNA_SEQ)	UBERON:0000995 gtex Uterus polyA plus RNA-seq	.	polyA plus RNA-seq	UBERON:0000995	uterus	tissue	adult	gtex	paired	FALSE			Uterus	0.00333786	0.911155	0.911155	chr12:56497182-57545758:.
chr3:50034244:A>G		rs7634441	3	50071677	50034244	A	G	ENSG00000235058	ZMYND10-AS1	lncRNA			rna_seq	GeneMaskLFCScorer(requested_output=RNA_SEQ)	UBERON:0000995 total RNA-seq	+	total RNA-seq	UBERON:0000995	uterus	tissue	adult	encode	paired	FALSE				0.00279045	0.911155	0.911155	chr3:49509956-50558532:.
chr6:151515332:A>G		rs78181855	6	151836467	151515332	A	G	ENSG00000213087	ENSG00000213087	processed_pseudogene			rna_seq	GeneMaskLFCScorer(requested_output=RNA_SEQ)	UBERON:0000995 total RNA-seq	-	total RNA-seq	UBERON:0000995	uterus	tissue	adult	encode	paired	FALSE				0.00241041	0.911155	0.911155	chr6:150991044-152039620:.
chr6:29824202:T>C		rs72838213	6	29791979	29824202	T	C	ENSG00000285799	ENSG00000285799	transcribed_unprocessed_pseudogene			rna_seq	GeneMaskLFCScorer(requested_output=RNA_SEQ)	UBERON:0000995 gtex Uterus polyA plus RNA-seq	.	polyA plus RNA-seq	UBERON:0000995	uterus	tissue	adult	gtex	paired	FALSE			Uterus	0.00335312	0.911155	0.911155	chr6:29299914-30348490:.
chr3:49773614:A>G		rs148383796	3	49811047	49773614	A	G	ENSG00000283726	MIR5193	miRNA			rna_seq	GeneMaskLFCScorer(requested_output=RNA_SEQ)	UBERON:0000995 total RNA-seq	-	total RNA-seq	UBERON:0000995	uterus	tissue	adult	encode	paired	FALSE				0.00240803	0.911155	0.911155	chr3:49249326-50297902:.
chr3:13685341:A>G		rs6781368	3	13726840	13685341	A	G	ENSG00000244502	HDAC11-AS1	lncRNA			rna_seq	GeneMaskLFCScorer(requested_output=RNA_SEQ)	UBERON:0000995 total RNA-seq	-	total RNA-seq	UBERON:0000995	uterus	tissue	adult	encode	paired	FALSE				0.00242901	0.911155	0.911155	chr3:13161053-14209629:.
chr2:27076730:T>G		rs3754734	2	27299598	27076730	T	G	ENSG00000225024	RPL37P11	processed_pseudogene			rna_seq	GeneMaskLFCScorer(requested_output=RNA_SEQ)	UBERON:0000995 total RNA-seq	-	total RNA-seq	UBERON:0000995	uterus	tissue	adult	encode	paired	FALSE				0.00243235	0.911155	0.911155	chr2:26552442-27601018:.
chr12:57073216:C>G		rs79563920	12	57466999	57073216	C	G	ENSG00000185633	NDUFA4L2	protein_coding			rna_seq	GeneMaskLFCScorer(requested_output=RNA_SEQ)	UBERON:0000995 total RNA-seq	-	total RNA-seq	UBERON:0000995	uterus	tissue	adult	encode	paired	FALSE				0.00242615	0.911155	0.911155	chr12:56548928-57597504:.
chr2:27092196:A>G		rs6754371	2	27315064	27092196	A	G	ENSG00000115194	SLC30A3	protein_coding			rna_seq	GeneMaskLFCScorer(requested_output=RNA_SEQ)	UBERON:0000995 total RNA-seq	-	total RNA-seq	UBERON:0000995	uterus	tissue	adult	encode	paired	FALSE				0.00242901	0.911155	0.911155	chr2:26567908-27616484:.
chr2:11545432:A>G		rs12623299	2	11685558	11545432	A	G	ENSG00000285569	ENSG00000285569	lncRNA			rna_seq	GeneMaskLFCScorer(requested_output=RNA_SEQ)	UBERON:0000995 gtex Uterus polyA plus RNA-seq	.	polyA plus RNA-seq	UBERON:0000995	uterus	tissue	adult	gtex	paired	FALSE			Uterus	0.00334454	0.911155	0.911155	chr2:11021144-12069720:.
chr2:27079297:T>C		rs2289360	2	27302165	27079297	T	C	ENSG00000213453	FTH1P3	processed_pseudogene			rna_seq	GeneMaskLFCScorer(requested_output=RNA_SEQ)	UBERON:0000995 total RNA-seq	-	total RNA-seq	UBERON:0000995	uterus	tissue	adult	encode	paired	FALSE				0.0024209	0.911155	0.911155	chr2:26555009-27603585:.
chr2:11581409:T>G	GREB1/2p25.1	rs11674184	2	11721535	11581409	T	G	ENSG00000169006	NTSR2	protein_coding			rna_seq	GeneMaskLFCScorer(requested_output=RNA_SEQ)	UBERON:0000995 gtex Uterus polyA plus RNA-seq	.	polyA plus RNA-seq	UBERON:0000995	uterus	tissue	adult	gtex	paired	FALSE			Uterus	0.00335836	0.911155	0.911155	chr2:11057121-12105697:.	11721535	2
chr12:95273561:T>C		rs4471514	12	95667337	95273561	T	C	ENSG00000202470	Y_RNA	misc_RNA			rna_seq	GeneMaskLFCScorer(requested_output=RNA_SEQ)	UBERON:0000995 total RNA-seq	+	total RNA-seq	UBERON:0000995	uterus	tissue	adult	encode	paired	FALSE				0.00280046	0.911155	0.911155	chr12:94749273-95797849:.
chr6:73783709:A>C		rs10455097	6	74493432	73783709	A	C	ENSG00000289286	ENSG00000289286	lncRNA			rna_seq	GeneMaskLFCScorer(requested_output=RNA_SEQ)	UBERON:0000995 gtex Uterus polyA plus RNA-seq	.	polyA plus RNA-seq	UBERON:0000995	uterus	tissue	adult	gtex	paired	FALSE			Uterus	0.00333595	0.911155	0.911155	chr6:73259421-74307997:.
chr6:34226491:A>G		rs78114378	6	34194268	34226491	A	G	ENSG00000137288	UQCC2	protein_coding			rna_seq	GeneMaskLFCScorer(requested_output=RNA_SEQ)	UBERON:0000995 total RNA-seq	-	total RNA-seq	UBERON:0000995	uterus	tissue	adult	encode	paired	FALSE				0.00240779	0.911155	0.911155	chr6:33702203-34750779:.
chr11:87094011:A>G		rs73527073	11	86805053	87094011	A	G	ENSG00000197882	OR7E13P	unprocessed_pseudogene			rna_seq	GeneMaskLFCScorer(requested_output=RNA_SEQ)	UBERON:0000995 total RNA-seq	-	total RNA-seq	UBERON:0000995	uterus	tissue	adult	encode	paired	FALSE				0.00242186	0.911155	0.911155	chr11:86569723-87618299:.
chr6:29819592:A>G		rs2394177	6	29787369	29819592	A	G	ENSG00000176998	HCG4	unprocessed_pseudogene			rna_seq	GeneMaskLFCScorer(requested_output=RNA_SEQ)	UBERON:0000995 total RNA-seq	-	total RNA-seq	UBERON:0000995	uterus	tissue	adult	encode	paired	FALSE				0.00242758	0.911155	0.911155	chr6:29295304-30343880:.
chr2:11528467:T>C		rs7597563	2	11668593	11528467	T	C	ENSG00000230790	ENSG00000230790	lncRNA			rna_seq	GeneMaskLFCScorer(requested_output=RNA_SEQ)	UBERON:0000995 gtex Uterus polyA plus RNA-seq	.	polyA plus RNA-seq	UBERON:0000995	uterus	tissue	adult	gtex	paired	FALSE			Uterus	0.00333881	0.911155	0.911155	chr2:11004179-12052755:.
chr17:48210179:T>C		rs12150533	17	46287541	48210179	T	C	ENSG00000284038	MIR10A	miRNA			rna_seq	GeneMaskLFCScorer(requested_output=RNA_SEQ)	UBERON:0000995 total RNA-seq	-	total RNA-seq	UBERON:0000995	uterus	tissue	adult	encode	paired	FALSE				0.00242162	0.911155	0.911155	chr17:47685891-48734467:.
chr6:151710168:T>C		rs851975	6	152031303	151710168	T	C	ENSG00000284615	ENSG00000284615	lncRNA			rna_seq	GeneMaskLFCScorer(requested_output=RNA_SEQ)	UBERON:0000995 gtex Uterus polyA plus RNA-seq	.	polyA plus RNA-seq	UBERON:0000995	uterus	tissue	adult	gtex	paired	FALSE			Uterus	0.00334692	0.911155	0.911155	chr6:151185880-152234456:.
chr17:48136806:T>C		rs10445377	17	46214168	48136806	T	C	ENSG00000264019	ENSG00000264019	lncRNA			rna_seq	GeneMaskLFCScorer(requested_output=RNA_SEQ)	UBERON:0000995 gtex Uterus polyA plus RNA-seq	.	polyA plus RNA-seq	UBERON:0000995	uterus	tissue	adult	gtex	paired	FALSE			Uterus	0.0033285	0.911155	0.911155	chr17:47612518-48661094:.
chr8:129025135:A>G		rs6470683	8	130037381	129025135	A	G	ENSG00000263763	MIR3686	miRNA			rna_seq	GeneMaskLFCScorer(requested_output=RNA_SEQ)	UBERON:0000995 total RNA-seq	-	total RNA-seq	UBERON:0000995	uterus	tissue	adult	encode	paired	FALSE				0.00243044	0.911155	0.911155	chr8:128500847-129549423:.
chr15:40060077:A>G		rs4923850	15	40352278	40060077	A	G	ENSG00000156970	BUB1B	protein_coding			rna_seq	GeneMaskLFCScorer(requested_output=RNA_SEQ)	UBERON:0000995 total RNA-seq	+	total RNA-seq	UBERON:0000995	uterus	tissue	adult	encode	paired	FALSE				0.00281095	0.911155	0.911155	chr15:39535789-40584365:.
chr12:95281631:T>C		rs4762166	12	95675407	95281631	T	C	ENSG00000136014	USP44	protein_coding			rna_seq	GeneMaskLFCScorer(requested_output=RNA_SEQ)	UBERON:0000995 total RNA-seq	-	total RNA-seq	UBERON:0000995	uterus	tissue	adult	encode	paired	FALSE				0.00240851	0.911155	0.911155	chr12:94757343-95805919:.
chr6:29821359:A>T		rs61331935	6	29789136	29821359	A	T	ENSG00000227609	TMEM183AP1	processed_pseudogene			rna_seq	GeneMaskLFCScorer(requested_output=RNA_SEQ)	UBERON:0000995 gtex Uterus polyA plus RNA-seq	.	polyA plus RNA-seq	UBERON:0000995	uterus	tissue	adult	gtex	paired	FALSE			Uterus	0.00332499	0.911155	0.911155	chr6:29297071-30345647:.
chr11:32282749:T>C		rs2900666	11	32304295	32282749	T	C	ENSG00000273677	ENSG00000273677	misc_RNA			rna_seq	GeneMaskLFCScorer(requested_output=RNA_SEQ)	UBERON:0000995 total RNA-seq	+	total RNA-seq	UBERON:0000995	uterus	tissue	adult	encode	paired	FALSE				0.00281668	0.911155	0.911155	chr11:31758461-32807037:.
chr8:99352562:A>G		rs3103721	8	100364790	99352562	A	G	ENSG00000229625	ENSG00000229625	lncRNA			rna_seq	GeneMaskLFCScorer(requested_output=RNA_SEQ)	UBERON:0000995 total RNA-seq	+	total RNA-seq	UBERON:0000995	uterus	tissue	adult	encode	paired	FALSE				0.00280142	0.911155	0.911155	chr8:98828274-99876850:.
chr11:87131572:C>G		rs78509102	11	86842614	87131572	C	G	ENSG00000246523	FZD4-DT	lncRNA			rna_seq	GeneMaskLFCScorer(requested_output=RNA_SEQ)	UBERON:0000995 total RNA-seq	+	total RNA-seq	UBERON:0000995	uterus	tissue	adult	encode	paired	FALSE				0.00282001	0.911155	0.911155	chr11:86607284-87655860:.
chr11:32273338:T>C		rs11031685	11	32294884	32273338	T	C	ENSG00000227160	THEM7P	transcribed_unitary_pseudogene			rna_seq	GeneMaskLFCScorer(requested_output=RNA_SEQ)	UBERON:0000995 total RNA-seq	-	total RNA-seq	UBERON:0000995	uterus	tissue	adult	encode	paired	FALSE				0.00240564	0.911155	0.911155	chr11:31749050-32797626:.
chr1:22035701:T>C		rs2473276	1	22362194	22035701	T	C	ENSG00000076864	RAP1GAP	protein_coding			rna_seq	GeneMaskLFCScorer(requested_output=RNA_SEQ)	UBERON:0000995 total RNA-seq	-	total RNA-seq	UBERON:0000995	uterus	tissue	adult	encode	paired	FALSE				0.00243259	0.911155	0.911155	chr1:21511413-22559989:.
chr4:54978704:C>G		rs13126236	4	55844871	54978704	C	G	ENSG00000249700	SRD5A3-AS1	lncRNA			rna_seq	GeneMaskLFCScorer(requested_output=RNA_SEQ)	UBERON:0000995 total RNA-seq	-	total RNA-seq	UBERON:0000995	uterus	tissue	adult	encode	paired	FALSE				0.00242615	0.911155	0.911155	chr4:54454416-55502992:.
chr8:11081763:T>G		rs11991118	8	10939273	11081763	T	G	ENSG00000154319	FAM167A	protein_coding			rna_seq	GeneMaskLFCScorer(requested_output=RNA_SEQ)	UBERON:0000995 total RNA-seq	-	total RNA-seq	UBERON:0000995	uterus	tissue	adult	encode	paired	FALSE				0.00242806	0.911155	0.911155	chr8:10557475-11606051:.
chr6:127121947:T>C		rs9482770	6	127443092	127121947	T	C	ENSG00000220694	RPL17P23	processed_pseudogene			rna_seq	GeneMaskLFCScorer(requested_output=RNA_SEQ)	UBERON:0000995 total RNA-seq	+	total RNA-seq	UBERON:0000995	uterus	tissue	adult	encode	paired	FALSE				0.00279188	0.911155	0.911155	chr6:126597659-127646235:.
chr7:25759962:T>G		rs1859853	7	25799582	25759962	T	G	ENSG00000199085	MIR148A	miRNA			rna_seq	GeneMaskLFCScorer(requested_output=RNA_SEQ)	UBERON:0000995 total RNA-seq	-	total RNA-seq	UBERON:0000995	uterus	tissue	adult	encode	paired	FALSE				0.00242806	0.911155	0.911155	chr7:25235674-26284250:.
chr6:34233350:A>C		rs79984746	6	34201127	34233350	A	C	ENSG00000124664	SPDEF	protein_coding			rna_seq	GeneMaskLFCScorer(requested_output=RNA_SEQ)	UBERON:0000995 gtex Uterus polyA plus RNA-seq	.	polyA plus RNA-seq	UBERON:0000995	uterus	tissue	adult	gtex	paired	FALSE			Uterus	0.00334287	0.911155	0.911155	chr6:33709062-34757638:.
chr12:95110608:A>G		rs11107898	12	95504384	95110608	A	G	ENSG00000237774	ENSG00000237774	processed_pseudogene			rna_seq	GeneMaskLFCScorer(requested_output=RNA_SEQ)	UBERON:0000995 gtex Uterus polyA plus RNA-seq	.	polyA plus RNA-seq	UBERON:0000995	uterus	tissue	adult	gtex	paired	FALSE			Uterus	0.00334835	0.911155	0.911155	chr12:94586320-95634896:.
chr3:49934398:T>C		rs7627910	3	49971831	49934398	T	C	ENSG00000234667	ACTL11P	unitary_pseudogene			rna_seq	GeneMaskLFCScorer(requested_output=RNA_SEQ)	UBERON:0000995 gtex Uterus polyA plus RNA-seq	.	polyA plus RNA-seq	UBERON:0000995	uterus	tissue	adult	gtex	paired	FALSE			Uterus	0.00334787	0.911155	0.911155	chr3:49410110-50458686:.
chr7:864942:T>C		rs7808546	7	904579	864942	T	C	ENSG00000237181	PRKAR1B-AS1	lncRNA			rna_seq	GeneMaskLFCScorer(requested_output=RNA_SEQ)	UBERON:0000995 total RNA-seq	+	total RNA-seq	UBERON:0000995	uterus	tissue	adult	encode	paired	FALSE				0.00281668	0.911155	0.911155	chr7:340654-1389230:.
chr2:202628570:A>C		rs72926966	2	203493293	202628570	A	C	ENSG00000212534	SNORD70	snoRNA			rna_seq	GeneMaskLFCScorer(requested_output=RNA_SEQ)	UBERON:0000995 gtex Uterus polyA plus RNA-seq	.	polyA plus RNA-seq	UBERON:0000995	uterus	tissue	adult	gtex	paired	FALSE			Uterus	0.00335646	0.911155	0.911155	chr2:202104282-203152858:.
chr17:20320977:A>C		rs11658116	17	20224290	20320977	A	C	ENSG00000235546	ENSG00000235546	processed_pseudogene			rna_seq	GeneMaskLFCScorer(requested_output=RNA_SEQ)	UBERON:0000995 gtex Uterus polyA plus RNA-seq	.	polyA plus RNA-seq	UBERON:0000995	uterus	tissue	adult	gtex	paired	FALSE			Uterus	0.00335884	0.911155	0.911155	chr17:19796689-20845265:.
chr12:15343800:A>G		rs10083121	12	15496734	15343800	A	G	ENSG00000243916	ENSG00000243916	processed_pseudogene			rna_seq	GeneMaskLFCScorer(requested_output=RNA_SEQ)	UBERON:0000995 gtex Uterus polyA plus RNA-seq	.	polyA plus RNA-seq	UBERON:0000995	uterus	tissue	adult	gtex	paired	FALSE			Uterus	0.00334263	0.911155	0.911155	chr12:14819512-15868088:.
chr8:10910238:A>G		rs4240671	8	10767748	10910238	A	G	ENSG00000254936	ENSG00000254936	lncRNA			rna_seq	GeneMaskLFCScorer(requested_output=RNA_SEQ)	UBERON:0000995 total RNA-seq	-	total RNA-seq	UBERON:0000995	uterus	tissue	adult	encode	paired	FALSE				0.00241971	0.911155	0.911155	chr8:10385950-11434526:.
chr10:88395398:T>G		rs10887813	10	90155155	88395398	T	G	ENSG00000182333	LIPF	protein_coding			rna_seq	GeneMaskLFCScorer(requested_output=RNA_SEQ)	UBERON:0000995 gtex Uterus polyA plus RNA-seq	.	polyA plus RNA-seq	UBERON:0000995	uterus	tissue	adult	gtex	paired	FALSE			Uterus	0.00335693	0.911155	0.911155	chr10:87871110-88919686:.
chr7:11717814:T>C		rs4400269	7	11757441	11717814	T	C	ENSG00000230435	ENSG00000230435	lncRNA			rna_seq	GeneMaskLFCScorer(requested_output=RNA_SEQ)	UBERON:0000995 total RNA-seq	+	total RNA-seq	UBERON:0000995	uterus	tissue	adult	encode	paired	FALSE				0.00281525	0.911155	0.911155	chr7:11193526-12242102:.
chr2:27076730:T>G		rs3754734	2	27299598	27076730	T	G	ENSG00000145835	CDKN2AIPNLP2	processed_pseudogene			rna_seq	GeneMaskLFCScorer(requested_output=RNA_SEQ)	UBERON:0000995 gtex Uterus polyA plus RNA-seq	.	polyA plus RNA-seq	UBERON:0000995	uterus	tissue	adult	gtex	paired	FALSE			Uterus	0.00333118	0.911155	0.911155	chr2:26552442-27601018:.
chr12:102005601:A>C		rs4567531	12	102399379	102005601	A	C	ENSG00000274560	ENSG00000274560	lncRNA			rna_seq	GeneMaskLFCScorer(requested_output=RNA_SEQ)	UBERON:0000995 gtex Uterus polyA plus RNA-seq	.	polyA plus RNA-seq	UBERON:0000995	uterus	tissue	adult	gtex	paired	FALSE			Uterus	0.00333929	0.911155	0.911155	chr12:101481313-102529889:.
chr6:74065242:A>G		rs4708114	6	74774958	74065242	A	G	ENSG00000289286	ENSG00000289286	lncRNA			rna_seq	GeneMaskLFCScorer(requested_output=RNA_SEQ)	UBERON:0000995 gtex Uterus polyA plus RNA-seq	.	polyA plus RNA-seq	UBERON:0000995	uterus	tissue	adult	gtex	paired	FALSE			Uterus	0.0033536	0.911155	0.911155	chr6:73540954-74589530:.
chr12:95189886:A>G		rs4762660	12	95583662	95189886	A	G	ENSG00000257666	CBX3P5	processed_pseudogene			rna_seq	GeneMaskLFCScorer(requested_output=RNA_SEQ)	UBERON:0000995 gtex Uterus polyA plus RNA-seq	.	polyA plus RNA-seq	UBERON:0000995	uterus	tissue	adult	gtex	paired	FALSE			Uterus	0.00332856	0.911155	0.911155	chr12:94665598-95714174:.
chr8:8817815:A>T		rs35039922	8	8675325	8817815	A	T	ENSG00000207244	SNORA70	snoRNA			rna_seq	GeneMaskLFCScorer(requested_output=RNA_SEQ)	UBERON:0000995 total RNA-seq	+	total RNA-seq	UBERON:0000995	uterus	tissue	adult	encode	paired	FALSE				0.00280094	0.911155	0.911155	chr8:8293527-9342103:.
chr2:67641600:T>C		rs1023693	2	67868732	67641600	T	C	ENSG00000236780	LINC01829	lncRNA			rna_seq	GeneMaskLFCScorer(requested_output=RNA_SEQ)	UBERON:0000995 gtex Uterus polyA plus RNA-seq	.	polyA plus RNA-seq	UBERON:0000995	uterus	tissue	adult	gtex	paired	FALSE			Uterus	0.00335312	0.911155	0.911155	chr2:67117312-68165888:.
chr12:54013657:A>G		rs11170786	12	54407441	54013657	A	G	ENSG00000260470	ENSG00000260470	lncRNA			rna_seq	GeneMaskLFCScorer(requested_output=RNA_SEQ)	UBERON:0000995 total RNA-seq	-	total RNA-seq	UBERON:0000995	uterus	tissue	adult	encode	paired	FALSE				0.00242996	0.911155	0.911155	chr12:53489369-54537945:.
chr6:29849502:A>T		rs72843700	6	29817279	29849502	A	T	ENSG00000231130	HLA-T	unprocessed_pseudogene			rna_seq	GeneMaskLFCScorer(requested_output=RNA_SEQ)	UBERON:0000995 gtex Uterus polyA plus RNA-seq	.	polyA plus RNA-seq	UBERON:0000995	uterus	tissue	adult	gtex	paired	FALSE			Uterus	0.00334263	0.911155	0.911155	chr6:29325214-30373790:.
chr3:49280294:C>G		rs4955414	3	49317727	49280294	C	G	ENSG00000264633	MIR4271	miRNA			rna_seq	GeneMaskLFCScorer(requested_output=RNA_SEQ)	UBERON:0000995 total RNA-seq	+	total RNA-seq	UBERON:0000995	uterus	tissue	adult	encode	paired	FALSE				0.00279999	0.911155	0.911155	chr3:48756006-49804582:.
chr10:74140706:A>G		rs35601073	10	75900464	74140706	A	G	ENSG00000222047	C10orf55	lncRNA			rna_seq	GeneMaskLFCScorer(requested_output=RNA_SEQ)	UBERON:0000995 gtex Uterus polyA plus RNA-seq	.	polyA plus RNA-seq	UBERON:0000995	uterus	tissue	adult	gtex	paired	FALSE			Uterus	0.0033431	0.911155	0.911155	chr10:73616418-74664994:.
chr1:172321792:A>G		rs6424865	1	172290932	172321792	A	G	ENSG00000230630	DNM3OS	lncRNA			rna_seq	GeneMaskLFCScorer(requested_output=RNA_SEQ)	UBERON:0000995 total RNA-seq	-	total RNA-seq	UBERON:0000995	uterus	tissue	adult	encode	paired	FALSE				0.00242138	0.911155	0.911155	chr1:171797504-172846080:.
chr17:48191986:T>C		rs1452661	17	46269348	48191986	T	C	ENSG00000141294	LRRC46	protein_coding			rna_seq	GeneMaskLFCScorer(requested_output=RNA_SEQ)	UBERON:0000995 total RNA-seq	+	total RNA-seq	UBERON:0000995	uterus	tissue	adult	encode	paired	FALSE				0.00281954	0.911155	0.911155	chr17:47667698-48716274:.
chr6:152246848:A>G		rs75730028	6	152567983	152246848	A	G	ENSG00000091831	ESR1	protein_coding			rna_seq	GeneMaskLFCScorer(requested_output=RNA_SEQ)	UBERON:0000995 gtex Uterus polyA plus RNA-seq	.	polyA plus RNA-seq	UBERON:0000995	uterus	tissue	adult	gtex	paired	FALSE			Uterus	0.00334835	0.911155	0.911155	chr6:151722560-152771136:.
chr1:176668238:T>C		rs10753132	1	176637374	176668238	T	C	ENSG00000152092	ASTN1	protein_coding			rna_seq	GeneMaskLFCScorer(requested_output=RNA_SEQ)	UBERON:0000995 total RNA-seq	-	total RNA-seq	UBERON:0000995	uterus	tissue	adult	encode	paired	FALSE				0.0024333	0.911155	0.911155	chr1:176143950-177192526:.
chr2:27133410:T>C		rs2289359	2	27356278	27133410	T	C	ENSG00000235267	ENSG00000235267	processed_pseudogene			rna_seq	GeneMaskLFCScorer(requested_output=RNA_SEQ)	UBERON:0000995 gtex Uterus polyA plus RNA-seq	.	polyA plus RNA-seq	UBERON:0000995	uterus	tissue	adult	gtex	paired	FALSE			Uterus	0.00332856	0.911155	0.911155	chr2:26609122-27657698:.
chr6:29948862:A>C		rs72845132	6	29916639	29948862	A	C	ENSG00000227262	HCG4B	unprocessed_pseudogene			rna_seq	GeneMaskLFCScorer(requested_output=RNA_SEQ)	UBERON:0000995 total RNA-seq	-	total RNA-seq	UBERON:0000995	uterus	tissue	adult	encode	paired	FALSE				0.00243235	0.911155	0.911155	chr6:29424574-30473150:.
chr6:29948862:A>C		rs72845132	6	29916639	29948862	A	C	ENSG00000204644	ZFP57	protein_coding			rna_seq	GeneMaskLFCScorer(requested_output=RNA_SEQ)	UBERON:0000995 total RNA-seq	-	total RNA-seq	UBERON:0000995	uterus	tissue	adult	encode	paired	FALSE				0.00242042	0.911155	0.911155	chr6:29424574-30473150:.
chr10:88322989:A>C		rs1582784	10	90082746	88322989	A	C	ENSG00000152766	ANKRD22	protein_coding			rna_seq	GeneMaskLFCScorer(requested_output=RNA_SEQ)	UBERON:0000995 total RNA-seq	-	total RNA-seq	UBERON:0000995	uterus	tissue	adult	encode	paired	FALSE				0.00242376	0.911155	0.911155	chr10:87798701-88847277:.
chr3:49862362:A>G		rs3796386	3	49899795	49862362	A	G	ENSG00000207922	ENSG00000207922	miRNA			rna_seq	GeneMaskLFCScorer(requested_output=RNA_SEQ)	UBERON:0000995 gtex Uterus polyA plus RNA-seq	.	polyA plus RNA-seq	UBERON:0000995	uterus	tissue	adult	gtex	paired	FALSE			Uterus	0.00333357	0.911155	0.911155	chr3:49338074-50386650:.
chr12:95229997:T>C		rs57309969	12	95623773	95229997	T	C	ENSG00000202470	Y_RNA	misc_RNA			rna_seq	GeneMaskLFCScorer(requested_output=RNA_SEQ)	UBERON:0000995 total RNA-seq	+	total RNA-seq	UBERON:0000995	uterus	tissue	adult	encode	paired	FALSE				0.00281119	0.911155	0.911155	chr12:94705709-95754285:.
chr3:49636229:A>G		rs62262675	3	49673662	49636229	A	G	ENSG00000164078	MST1R	protein_coding			rna_seq	GeneMaskLFCScorer(requested_output=RNA_SEQ)	UBERON:0000995 total RNA-seq	-	total RNA-seq	UBERON:0000995	uterus	tissue	adult	encode	paired	FALSE				0.00242877	0.911155	0.911155	chr3:49111941-50160517:.
chr17:48477906:A>G		rs17697950	17	46555268	48477906	A	G	ENSG00000120075	HOXB5	protein_coding			rna_seq	GeneMaskLFCScorer(requested_output=RNA_SEQ)	UBERON:0000995 total RNA-seq	-	total RNA-seq	UBERON:0000995	uterus	tissue	adult	encode	paired	FALSE				0.00241637	0.911155	0.911155	chr17:47953618-49002194:.
chr2:27133410:T>C		rs2289359	2	27356278	27133410	T	C	ENSG00000157992	KRTCAP3	protein_coding			rna_seq	GeneMaskLFCScorer(requested_output=RNA_SEQ)	UBERON:0000995 total RNA-seq	+	total RNA-seq	UBERON:0000995	uterus	tissue	adult	encode	paired	FALSE				0.00281143	0.911155	0.911155	chr2:26609122-27657698:.
chr3:49677921:T>G		rs4855882	3	49715354	49677921	T	G	ENSG00000164061	BSN	protein_coding			rna_seq	GeneMaskLFCScorer(requested_output=RNA_SEQ)	UBERON:0000995 gtex Uterus polyA plus RNA-seq	.	polyA plus RNA-seq	UBERON:0000995	uterus	tissue	adult	gtex	paired	FALSE			Uterus	0.00334001	0.911155	0.911155	chr3:49153633-50202209:.
chr8:11076189:A>T		rs7017567	8	10933699	11076189	A	T	ENSG00000255020	TDH-AS1	lncRNA			rna_seq	GeneMaskLFCScorer(requested_output=RNA_SEQ)	UBERON:0000995 total RNA-seq	-	total RNA-seq	UBERON:0000995	uterus	tissue	adult	encode	paired	FALSE				0.00242281	0.911155	0.911155	chr8:10551901-11600477:.
chr6:19718118:C>G		rs9356707	6	19718349	19718118	C	G	ENSG00000227803	ENSG00000227803	lncRNA			rna_seq	GeneMaskLFCScorer(requested_output=RNA_SEQ)	UBERON:0000995 gtex Uterus polyA plus RNA-seq	.	polyA plus RNA-seq	UBERON:0000995	uterus	tissue	adult	gtex	paired	FALSE			Uterus	0.00335884	0.911155	0.911155	chr6:19193830-20242406:.
chr1:172396577:T>C		rs7544610	1	172365717	172396577	T	C	ENSG00000206684	RNU6-157P	snRNA			rna_seq	GeneMaskLFCScorer(requested_output=RNA_SEQ)	UBERON:0000995 total RNA-seq	+	total RNA-seq	UBERON:0000995	uterus	tissue	adult	encode	paired	FALSE				0.00281334	0.911155	0.911155	chr1:171872289-172920865:.
chr6:151441034:T>C		rs3800275	6	151762169	151441034	T	C	ENSG00000213087	ENSG00000213087	processed_pseudogene			rna_seq	GeneMaskLFCScorer(requested_output=RNA_SEQ)	UBERON:0000995 total RNA-seq	-	total RNA-seq	UBERON:0000995	uterus	tissue	adult	encode	paired	FALSE				0.00240851	0.911155	0.911155	chr6:150916746-151965322:.
chr12:54025136:A>G		rs754133	12	54418920	54025136	A	G	ENSG00000270175	ENSG00000270175	lncRNA			rna_seq	GeneMaskLFCScorer(requested_output=RNA_SEQ)	UBERON:0000995 total RNA-seq	-	total RNA-seq	UBERON:0000995	uterus	tissue	adult	encode	paired	FALSE				0.00241375	0.911155	0.911155	chr12:53500848-54549424:.
chrX:70977637:T>C		rs7062953	X	70197487	70977637	T	C	ENSG00000228427	ENSG00000228427	lncRNA			rna_seq	GeneMaskLFCScorer(requested_output=RNA_SEQ)	UBERON:0000995 total RNA-seq	-	total RNA-seq	UBERON:0000995	uterus	tissue	adult	encode	paired	FALSE				0.0024066	0.911155	0.911155	chrX:70453349-71501925:.
chr6:151482619:A>C		rs6933660	6	151803754	151482619	A	C	ENSG00000252615	Y_RNA	misc_RNA			rna_seq	GeneMaskLFCScorer(requested_output=RNA_SEQ)	UBERON:0000995 gtex Uterus polyA plus RNA-seq	.	polyA plus RNA-seq	UBERON:0000995	uterus	tissue	adult	gtex	paired	FALSE			Uterus	0.00335455	0.911155	0.911155	chr6:150958331-152006907:.
chr9:22162194:T>G		rs7854623	9	22162193	22162194	T	G	ENSG00000277653	ENSG00000277653	misc_RNA			rna_seq	GeneMaskLFCScorer(requested_output=RNA_SEQ)	UBERON:0000995 gtex Uterus polyA plus RNA-seq	.	polyA plus RNA-seq	UBERON:0000995	uterus	tissue	adult	gtex	paired	FALSE			Uterus	0.00333595	0.911155	0.911155	chr9:21637906-22686482:.
chr6:29870402:A>C		rs72838605	6	29838179	29870402	A	C	ENSG00000201330	SNORD32B	snoRNA			rna_seq	GeneMaskLFCScorer(requested_output=RNA_SEQ)	UBERON:0000995 gtex Uterus polyA plus RNA-seq	.	polyA plus RNA-seq	UBERON:0000995	uterus	tissue	adult	gtex	paired	FALSE			Uterus	0.00335932	0.911155	0.911155	chr6:29346114-30394690:.
chr8:99389548:A>T		rs3134302	8	100401776	99389548	A	T	ENSG00000206699	Y_RNA	misc_RNA			rna_seq	GeneMaskLFCScorer(requested_output=RNA_SEQ)	UBERON:0000995 gtex Uterus polyA plus RNA-seq	.	polyA plus RNA-seq	UBERON:0000995	uterus	tissue	adult	gtex	paired	FALSE			Uterus	0.00333929	0.911155	0.911155	chr8:98865260-99913836:.
chr17:20235578:T>C		rs2703777	17	20138891	20235578	T	C	ENSG00000189423	USP32P3	transcribed_unprocessed_pseudogene			rna_seq	GeneMaskLFCScorer(requested_output=RNA_SEQ)	UBERON:0000995 total RNA-seq	+	total RNA-seq	UBERON:0000995	uterus	tissue	adult	encode	paired	FALSE				0.00281644	0.911155	0.911155	chr17:19711290-20759866:.
chr7:25823113:T>G		rs2893220	7	25862733	25823113	T	G	ENSG00000270933	ENSG00000270933	lncRNA			rna_seq	GeneMaskLFCScorer(requested_output=RNA_SEQ)	UBERON:0000995 total RNA-seq	-	total RNA-seq	UBERON:0000995	uterus	tissue	adult	encode	paired	FALSE				0.00241041	0.911155	0.911155	chr7:25298825-26347401:.
chr3:49973662:T>C		rs2681778	3	50011095	49973662	T	C	ENSG00000207922	ENSG00000207922	miRNA			rna_seq	GeneMaskLFCScorer(requested_output=RNA_SEQ)	UBERON:0000995 gtex Uterus polyA plus RNA-seq	.	polyA plus RNA-seq	UBERON:0000995	uterus	tissue	adult	gtex	paired	FALSE			Uterus	0.00334072	0.911155	0.911155	chr3:49449374-50497950:.
chr3:50037340:A>G		rs4688753	3	50074773	50037340	A	G	ENSG00000207922	ENSG00000207922	miRNA			rna_seq	GeneMaskLFCScorer(requested_output=RNA_SEQ)	UBERON:0000995 gtex Uterus polyA plus RNA-seq	.	polyA plus RNA-seq	UBERON:0000995	uterus	tissue	adult	gtex	paired	FALSE			Uterus	0.00332928	0.911155	0.911155	chr3:49513052-50561628:.
chr10:21605099:A>G		rs11012750	10	21894028	21605099	A	G	ENSG00000207264	RNU6-15P	snRNA			rna_seq	GeneMaskLFCScorer(requested_output=RNA_SEQ)	UBERON:0000995 gtex Uterus polyA plus RNA-seq	.	polyA plus RNA-seq	UBERON:0000995	uterus	tissue	adult	gtex	paired	FALSE			Uterus	0.00334072	0.911155	0.911155	chr10:21080811-22129387:.
chr17:48190356:T>C		rs12601973	17	46267718	48190356	T	C	ENSG00000170689	HOXB9	protein_coding			rna_seq	GeneMaskLFCScorer(requested_output=RNA_SEQ)	UBERON:0000995 total RNA-seq	-	total RNA-seq	UBERON:0000995	uterus	tissue	adult	encode	paired	FALSE				0.00243115	0.911155	0.911155	chr17:47666068-48714644:.
chr2:27145435:A>G		rs4665950	2	27368303	27145435	A	G	ENSG00000163795	ZNF513	protein_coding			rna_seq	GeneMaskActiveScorer(requested_output=RNA_SEQ)	UBERON:0000995 gtex Uterus polyA plus RNA-seq	.	polyA plus RNA-seq	UBERON:0000995	uterus	tissue	adult	gtex	paired	FALSE			Uterus	0.998422	0.909471	0.909471	chr2:26621147-27669723:.
chr2:26955261:A>G		rs11695406	2	27178129	26955261	A	G	ENSG00000115207	GTF3C2	protein_coding			rna_seq	GeneMaskActiveScorer(requested_output=RNA_SEQ)	UBERON:0000995 gtex Uterus polyA plus RNA-seq	.	polyA plus RNA-seq	UBERON:0000995	uterus	tissue	adult	gtex	paired	FALSE			Uterus	0.99989	0.909471	0.909471	chr2:26430973-27479549:.
chr3:49364704:T>C		rs11130190	3	49402137	49364704	T	C	ENSG00000145029	NICN1	protein_coding			rna_seq	GeneMaskActiveScorer(requested_output=RNA_SEQ)	UBERON:0000995 gtex Uterus polyA plus RNA-seq	.	polyA plus RNA-seq	UBERON:0000995	uterus	tissue	adult	gtex	paired	FALSE			Uterus	0.9903	0.909471	0.909471	chr3:48840416-49888992:.
chr15:40055544:T>C		rs3803361	15	40347745	40055544	T	C	ENSG00000169105	CHST14	protein_coding			rna_seq	GeneMaskActiveScorer(requested_output=RNA_SEQ)	UBERON:0000995 total RNA-seq	+	total RNA-seq	UBERON:0000995	uterus	tissue	adult	encode	paired	FALSE				0.253174	0.909471	0.909471	chr15:39531256-40579832:.
chr12:102662182:A>G		rs2132250	12	103055960	102662182	A	G	ENSG00000017427	IGF1	protein_coding			rna_seq	GeneMaskActiveScorer(requested_output=RNA_SEQ)	UBERON:0000995 total RNA-seq	-	total RNA-seq	UBERON:0000995	uterus	tissue	adult	encode	paired	FALSE				0.328588	0.909471	0.909471	chr12:102137894-103186470:.
chr2:26960883:A>G		rs12468721	2	27183751	26960883	A	G	ENSG00000115211	EIF2B4	protein_coding			rna_seq	GeneMaskActiveScorer(requested_output=RNA_SEQ)	UBERON:0000995 gtex Uterus polyA plus RNA-seq	.	polyA plus RNA-seq	UBERON:0000995	uterus	tissue	adult	gtex	paired	FALSE			Uterus	0.98929	0.909471	0.909471	chr2:26436595-27485171:.
chr6:34182161:T>C		rs76412020	6	34149938	34182161	T	C	ENSG00000186577	SMIM29	protein_coding			rna_seq	GeneMaskActiveScorer(requested_output=RNA_SEQ)	UBERON:0000995 gtex Uterus polyA plus RNA-seq	.	polyA plus RNA-seq	UBERON:0000995	uterus	tissue	adult	gtex	paired	FALSE			Uterus	0.984259	0.909471	0.909471	chr6:33657873-34706449:.
chr3:49556627:T>C		rs62261249	3	49594060	49556627	T	C	ENSG00000283189	ENSG00000283189	protein_coding			rna_seq	GeneMaskActiveScorer(requested_output=RNA_SEQ)	UBERON:0000995 gtex Uterus polyA plus RNA-seq	.	polyA plus RNA-seq	UBERON:0000995	uterus	tissue	adult	gtex	paired	FALSE			Uterus	1.00017	0.909471	0.909471	chr3:49032339-50080915:.
chr8:74407284:A>G		rs10957716	8	75319519	74407284	A	G	ENSG00000137558	PI15	protein_coding			rna_seq	GeneMaskActiveScorer(requested_output=RNA_SEQ)	UBERON:0000995 total RNA-seq	+	total RNA-seq	UBERON:0000995	uterus	tissue	adult	encode	paired	FALSE				0.250462	0.909471	0.909471	chr8:73882996-74931572:.
chr7:27209528:A>C		rs11973735	7	27249147	27209528	A	C	ENSG00000106006	HOXA6	protein_coding			rna_seq	GeneMaskActiveScorer(requested_output=RNA_SEQ)	UBERON:0000995 total RNA-seq	-	total RNA-seq	UBERON:0000995	uterus	tissue	adult	encode	paired	FALSE				0.332113	0.909471	0.909471	chr7:26685240-27733816:.
chr6:29847794:A>G		rs3094179	6	29815571	29847794	A	G	ENSG00000234127	TRIM26	protein_coding			rna_seq	GeneMaskActiveScorer(requested_output=RNA_SEQ)	UBERON:0000995 gtex Uterus polyA plus RNA-seq	.	polyA plus RNA-seq	UBERON:0000995	uterus	tissue	adult	gtex	paired	FALSE			Uterus	0.986828	0.909471	0.909471	chr6:29323506-30372082:.
chr6:74239380:A>C		rs1760643	6	74949096	74239380	A	C	ENSG00000156535	CD109	protein_coding			rna_seq	GeneMaskActiveScorer(requested_output=RNA_SEQ)	UBERON:0000995 total RNA-seq	+	total RNA-seq	UBERON:0000995	uterus	tissue	adult	encode	paired	FALSE				0.251928	0.909471	0.909471	chr6:73715092-74763668:.
chr2:26975280:T>C		rs11680032	2	27198148	26975280	T	C	ENSG00000163795	ZNF513	protein_coding			rna_seq	GeneMaskActiveScorer(requested_output=RNA_SEQ)	UBERON:0000995 gtex Uterus polyA plus RNA-seq	.	polyA plus RNA-seq	UBERON:0000995	uterus	tissue	adult	gtex	paired	FALSE			Uterus	0.989259	0.909471	0.909471	chr2:26450992-27499568:.
chr8:9045624:T>C		rs11784393	8	8903134	9045624	T	C	ENSG00000147324	MFHAS1	protein_coding			rna_seq	GeneMaskActiveScorer(requested_output=RNA_SEQ)	UBERON:0000995 total RNA-seq	-	total RNA-seq	UBERON:0000995	uterus	tissue	adult	encode	paired	FALSE				0.331284	0.909471	0.909471	chr8:8521336-9569912:.
chr6:29882354:C>G		rs72838653	6	29850131	29882354	C	G	ENSG00000234127	TRIM26	protein_coding			rna_seq	GeneMaskActiveScorer(requested_output=RNA_SEQ)	UBERON:0000995 gtex Uterus polyA plus RNA-seq	.	polyA plus RNA-seq	UBERON:0000995	uterus	tissue	adult	gtex	paired	FALSE			Uterus	0.993284	0.909471	0.909471	chr6:29358066-30406642:.
chr6:73980221:A>G		rs3003199	6	74689937	73980221	A	G	ENSG00000156535	CD109	protein_coding			rna_seq	GeneMaskActiveScorer(requested_output=RNA_SEQ)	UBERON:0000995 total RNA-seq	+	total RNA-seq	UBERON:0000995	uterus	tissue	adult	encode	paired	FALSE				0.25367	0.909471	0.909471	chr6:73455933-74504509:.
chr3:49229339:T>C		rs4955432	3	49266772	49229339	T	C	ENSG00000283189	ENSG00000283189	protein_coding			rna_seq	GeneMaskActiveScorer(requested_output=RNA_SEQ)	UBERON:0000995 gtex Uterus polyA plus RNA-seq	.	polyA plus RNA-seq	UBERON:0000995	uterus	tissue	adult	gtex	paired	FALSE			Uterus	0.994128	0.909471	0.909471	chr3:48705051-49753627:.
chr3:49179039:T>C		rs9834003	3	49216472	49179039	T	C	ENSG00000178467	P4HTM	protein_coding			rna_seq	GeneMaskActiveScorer(requested_output=RNA_SEQ)	UBERON:0000995 total RNA-seq	+	total RNA-seq	UBERON:0000995	uterus	tissue	adult	encode	paired	FALSE				0.251109	0.909471	0.909471	chr3:48654751-49703327:.
chr1:214364943:A>T		rs3002299	1	214538286	214364943	A	T	ENSG00000143499	SMYD2	protein_coding			rna_seq	GeneMaskActiveScorer(requested_output=RNA_SEQ)	UBERON:0000995 total RNA-seq	+	total RNA-seq	UBERON:0000995	uterus	tissue	adult	encode	paired	FALSE				0.251139	0.909471	0.909471	chr1:213840655-214889231:.
chr13:50384794:T>C		rs9568400	13	50958930	50384794	T	C	ENSG00000204977	TRIM13	protein_coding			rna_seq	GeneMaskActiveScorer(requested_output=RNA_SEQ)	UBERON:0000995 total RNA-seq	+	total RNA-seq	UBERON:0000995	uterus	tissue	adult	encode	paired	FALSE				0.252262	0.909471	0.909471	chr13:49860506-50909082:.
chr12:102361911:T>C		rs11111251	12	102755689	102361911	T	C	ENSG00000120860	WASHC3	protein_coding			rna_seq	GeneMaskActiveScorer(requested_output=RNA_SEQ)	UBERON:0000995 total RNA-seq	-	total RNA-seq	UBERON:0000995	uterus	tissue	adult	encode	paired	FALSE				0.332479	0.909471	0.909471	chr12:101837623-102886199:.
chr17:48196575:T>C		rs12452956	17	46273937	48196575	T	C	ENSG00000173917	HOXB2	protein_coding			rna_seq	GeneMaskActiveScorer(requested_output=RNA_SEQ)	UBERON:0000995 gtex Uterus polyA plus RNA-seq	.	polyA plus RNA-seq	UBERON:0000995	uterus	tissue	adult	gtex	paired	FALSE			Uterus	0.991325	0.909471	0.909471	chr17:47672287-48720863:.
chr3:49340655:A>G		rs4955430	3	49378088	49340655	A	G	ENSG00000283726	MIR5193	miRNA			rna_seq	GeneMaskActiveScorer(requested_output=RNA_SEQ)	UBERON:0000995 gtex Uterus polyA plus RNA-seq	.	polyA plus RNA-seq	UBERON:0000995	uterus	tissue	adult	gtex	paired	FALSE			Uterus	0.992143	0.909471	0.909471	chr3:48816367-49864943:.
chr6:127175081:C>G		rs9491706	6	127496226	127175081	C	G	ENSG00000093144	ECHDC1	protein_coding			rna_seq	GeneMaskActiveScorer(requested_output=RNA_SEQ)	UBERON:0000995 total RNA-seq	-	total RNA-seq	UBERON:0000995	uterus	tissue	adult	encode	paired	FALSE				0.329752	0.909471	0.909471	chr6:126650793-127699369:.
chr12:95106951:C>G		rs7138545	12	95500727	95106951	C	G	ENSG00000241556	RPL29P26	processed_pseudogene			rna_seq	GeneMaskActiveScorer(requested_output=RNA_SEQ)	UBERON:0000995 gtex Uterus polyA plus RNA-seq	.	polyA plus RNA-seq	UBERON:0000995	uterus	tissue	adult	gtex	paired	FALSE			Uterus	0.990302	0.909471	0.909471	chr12:94582663-95631239:.
chr4:55136691:A>G		rs10517342	4	56002858	55136691	A	G	ENSG00000157404	KIT	protein_coding			rna_seq	GeneMaskActiveScorer(requested_output=RNA_SEQ)	UBERON:0000995 total RNA-seq	+	total RNA-seq	UBERON:0000995	uterus	tissue	adult	encode	paired	FALSE				0.251181	0.909471	0.909471	chr4:54612403-55660979:.
chr3:49179039:T>C		rs9834003	3	49216472	49179039	T	C	ENSG00000283189	ENSG00000283189	protein_coding			rna_seq	GeneMaskActiveScorer(requested_output=RNA_SEQ)	UBERON:0000995 gtex Uterus polyA plus RNA-seq	.	polyA plus RNA-seq	UBERON:0000995	uterus	tissue	adult	gtex	paired	FALSE			Uterus	0.984899	0.909471	0.909471	chr3:48654751-49703327:.
chr13:50477166:A>G		rs9562980	13	51051302	50477166	A	G	ENSG00000232150	ST13P4	processed_pseudogene			rna_seq	GeneMaskActiveScorer(requested_output=RNA_SEQ)	UBERON:0000995 gtex Uterus polyA plus RNA-seq	.	polyA plus RNA-seq	UBERON:0000995	uterus	tissue	adult	gtex	paired	FALSE			Uterus	0.986172	0.909471	0.909471	chr13:49952878-51001454:.
chr2:27031928:T>C		rs34732613	2	27254796	27031928	T	C	ENSG00000115207	GTF3C2	protein_coding			rna_seq	GeneMaskActiveScorer(requested_output=RNA_SEQ)	UBERON:0000995 gtex Uterus polyA plus RNA-seq	.	polyA plus RNA-seq	UBERON:0000995	uterus	tissue	adult	gtex	paired	FALSE			Uterus	0.992278	0.909471	0.909471	chr2:26507640-27556216:.
chr2:27031928:T>C		rs34732613	2	27254796	27031928	T	C	ENSG00000115211	EIF2B4	protein_coding			rna_seq	GeneMaskActiveScorer(requested_output=RNA_SEQ)	UBERON:0000995 gtex Uterus polyA plus RNA-seq	.	polyA plus RNA-seq	UBERON:0000995	uterus	tissue	adult	gtex	paired	FALSE			Uterus	0.989693	0.909471	0.909471	chr2:26507640-27556216:.
chr12:102116153:A>C		rs11111168	12	102509931	102116153	A	C	ENSG00000120860	WASHC3	protein_coding			rna_seq	GeneMaskActiveScorer(requested_output=RNA_SEQ)	UBERON:0000995 total RNA-seq	-	total RNA-seq	UBERON:0000995	uterus	tissue	adult	encode	paired	FALSE				0.332662	0.909471	0.909471	chr12:101591865-102640441:.
chr3:49179039:T>C		rs9834003	3	49216472	49179039	T	C	ENSG00000145029	NICN1	protein_coding			rna_seq	GeneMaskActiveScorer(requested_output=RNA_SEQ)	UBERON:0000995 gtex Uterus polyA plus RNA-seq	.	polyA plus RNA-seq	UBERON:0000995	uterus	tissue	adult	gtex	paired	FALSE			Uterus	0.98551	0.909471	0.909471	chr3:48654751-49703327:.
chrX:134546517:A>G		rs757309	X	133680547	134546517	A	G	ENSG00000184785	SMIM10	protein_coding			rna_seq	GeneMaskActiveScorer(requested_output=RNA_SEQ)	UBERON:0000995 total RNA-seq	+	total RNA-seq	UBERON:0000995	uterus	tissue	adult	encode	paired	FALSE				0.251007	0.909471	0.909471	chrX:134022229-135070805:.
chr17:4262446:C>G		rs9901620	17	4165741	4262446	C	G	ENSG00000141456	PELP1	protein_coding			rna_seq	GeneMaskActiveScorer(requested_output=RNA_SEQ)	UBERON:0000995 gtex Uterus polyA plus RNA-seq	.	polyA plus RNA-seq	UBERON:0000995	uterus	tissue	adult	gtex	paired	FALSE			Uterus	0.986018	0.909471	0.909471	chr17:3738158-4786734:.
chr8:74518984:A>G		rs12541981	8	75431219	74518984	A	G	ENSG00000137558	PI15	protein_coding			rna_seq	GeneMaskActiveScorer(requested_output=RNA_SEQ)	UBERON:0000995 total RNA-seq	+	total RNA-seq	UBERON:0000995	uterus	tissue	adult	encode	paired	FALSE				0.250833	0.909471	0.909471	chr8:73994696-75043272:.
chr3:49173299:A>C		rs7617480	3	49210732	49173299	A	C	ENSG00000164068	RNF123	protein_coding			rna_seq	GeneMaskActiveScorer(requested_output=RNA_SEQ)	UBERON:0000995 total RNA-seq	+	total RNA-seq	UBERON:0000995	uterus	tissue	adult	encode	paired	FALSE				0.252762	0.909471	0.909471	chr3:48649011-49697587:.
chr7:27209998:A>G		rs17437657	7	27249617	27209998	A	G	ENSG00000276496	ENSG00000276496	misc_RNA			rna_seq	GeneMaskActiveScorer(requested_output=RNA_SEQ)	UBERON:0000995 gtex Uterus polyA plus RNA-seq	.	polyA plus RNA-seq	UBERON:0000995	uterus	tissue	adult	gtex	paired	FALSE			Uterus	0.984415	0.909471	0.909471	chr7:26685710-27734286:.
chr8:8816226:T>C		rs35431455	8	8673736	8816226	T	C	ENSG00000147324	MFHAS1	protein_coding			rna_seq	GeneMaskActiveScorer(requested_output=RNA_SEQ)	UBERON:0000995 total RNA-seq	-	total RNA-seq	UBERON:0000995	uterus	tissue	adult	encode	paired	FALSE				0.330927	0.909471	0.909471	chr8:8291938-9340514:.
chr2:27151141:A>G		rs1275509	2	27374009	27151141	A	G	ENSG00000115226	FNDC4	protein_coding			rna_seq	GeneMaskActiveScorer(requested_output=RNA_SEQ)	UBERON:0000995 gtex Uterus polyA plus RNA-seq	.	polyA plus RNA-seq	UBERON:0000995	uterus	tissue	adult	gtex	paired	FALSE			Uterus	0.984084	0.909471	0.909471	chr2:26626853-27675429:.
chr12:57073472:A>G		rs112596414	12	57467255	57073472	A	G	ENSG00000185633	NDUFA4L2	protein_coding			rna_seq	GeneMaskActiveScorer(requested_output=RNA_SEQ)	UBERON:0000995 gtex Uterus polyA plus RNA-seq	.	polyA plus RNA-seq	UBERON:0000995	uterus	tissue	adult	gtex	paired	FALSE			Uterus	0.991954	0.909471	0.909471	chr12:56549184-57597760:.
chr3:49479086:T>C		rs7355800	3	49516519	49479086	T	C	ENSG00000283726	MIR5193	miRNA			rna_seq	GeneMaskActiveScorer(requested_output=RNA_SEQ)	UBERON:0000995 gtex Uterus polyA plus RNA-seq	.	polyA plus RNA-seq	UBERON:0000995	uterus	tissue	adult	gtex	paired	FALSE			Uterus	0.987672	0.909471	0.909471	chr3:48954798-50003374:.
chr12:102667717:T>G		rs34041028	12	103061495	102667717	T	G	ENSG00000017427	IGF1	protein_coding			rna_seq	GeneMaskActiveScorer(requested_output=RNA_SEQ)	UBERON:0000995 total RNA-seq	-	total RNA-seq	UBERON:0000995	uterus	tissue	adult	encode	paired	FALSE				0.332172	0.909471	0.909471	chr12:102143429-103192005:.
chr3:49607776:T>C		rs11130211	3	49645209	49607776	T	C	ENSG00000145029	NICN1	protein_coding			rna_seq	GeneMaskActiveScorer(requested_output=RNA_SEQ)	UBERON:0000995 gtex Uterus polyA plus RNA-seq	.	polyA plus RNA-seq	UBERON:0000995	uterus	tissue	adult	gtex	paired	FALSE			Uterus	0.998715	0.909471	0.909471	chr3:49083488-50132064:.
chr13:50376468:A>G		rs8000875	13	50950604	50376468	A	G	ENSG00000232150	ST13P4	processed_pseudogene			rna_seq	GeneMaskActiveScorer(requested_output=RNA_SEQ)	UBERON:0000995 gtex Uterus polyA plus RNA-seq	.	polyA plus RNA-seq	UBERON:0000995	uterus	tissue	adult	gtex	paired	FALSE			Uterus	0.995775	0.909471	0.909471	chr13:49852180-50900756:.
chr3:49646093:A>G		rs4855846	3	49683526	49646093	A	G	ENSG00000283189	ENSG00000283189	protein_coding			rna_seq	GeneMaskActiveScorer(requested_output=RNA_SEQ)	UBERON:0000995 gtex Uterus polyA plus RNA-seq	.	polyA plus RNA-seq	UBERON:0000995	uterus	tissue	adult	gtex	paired	FALSE			Uterus	0.994456	0.909471	0.909471	chr3:49121805-50170381:.
chr17:48160420:A>G		rs2021811	17	46237782	48160420	A	G	ENSG00000173917	HOXB2	protein_coding			rna_seq	GeneMaskActiveScorer(requested_output=RNA_SEQ)	UBERON:0000995 gtex Uterus polyA plus RNA-seq	.	polyA plus RNA-seq	UBERON:0000995	uterus	tissue	adult	gtex	paired	FALSE			Uterus	0.990168	0.909471	0.909471	chr17:47636132-48684708:.
chr13:50444746:A>G		rs61962133	13	51018882	50444746	A	G	ENSG00000204977	TRIM13	protein_coding			rna_seq	GeneMaskActiveScorer(requested_output=RNA_SEQ)	UBERON:0000995 total RNA-seq	+	total RNA-seq	UBERON:0000995	uterus	tissue	adult	encode	paired	FALSE				0.251969	0.909471	0.909471	chr13:49920458-50969034:.
chr3:49207224:A>G		rs6769821	3	49244657	49207224	A	G	ENSG00000178467	P4HTM	protein_coding			rna_seq	GeneMaskActiveScorer(requested_output=RNA_SEQ)	UBERON:0000995 total RNA-seq	+	total RNA-seq	UBERON:0000995	uterus	tissue	adult	encode	paired	FALSE				0.252213	0.909471	0.909471	chr3:48682936-49731512:.
chr9:133278860:T>C		rs649129	9	136154304	133278860	T	C	ENSG00000148300	REXO4	protein_coding			rna_seq	GeneMaskActiveScorer(requested_output=RNA_SEQ)	UBERON:0000995 gtex Uterus polyA plus RNA-seq	.	polyA plus RNA-seq	UBERON:0000995	uterus	tissue	adult	gtex	paired	FALSE			Uterus	0.988672	0.909471	0.909471	chr9:132754572-133803148:.
chr4:55125900:A>G		rs55713360	4	55992067	55125900	A	G	ENSG00000157404	KIT	protein_coding			rna_seq	GeneMaskActiveScorer(requested_output=RNA_SEQ)	UBERON:0000995 total RNA-seq	+	total RNA-seq	UBERON:0000995	uterus	tissue	adult	encode	paired	FALSE				0.251201	0.909471	0.909471	chr4:54601612-55650188:.
chr7:25686356:A>C		rs10951090	7	25725976	25686356	A	C	ENSG00000122565	CBX3	protein_coding			rna_seq	GeneMaskActiveScorer(requested_output=RNA_SEQ)	UBERON:0000995 total RNA-seq	+	total RNA-seq	UBERON:0000995	uterus	tissue	adult	encode	paired	FALSE				0.252782	0.909471	0.909471	chr7:25162068-26210644:.
chr8:8829544:C>G		rs3789849	8	8687054	8829544	C	G	ENSG00000147324	MFHAS1	protein_coding			rna_seq	GeneMaskActiveScorer(requested_output=RNA_SEQ)	UBERON:0000995 total RNA-seq	-	total RNA-seq	UBERON:0000995	uterus	tissue	adult	encode	paired	FALSE				0.332256	0.909471	0.909471	chr8:8305256-9353832:.
chr3:49224161:T>C		rs11717524	3	49261594	49224161	T	C	ENSG00000283189	ENSG00000283189	protein_coding			rna_seq	GeneMaskActiveScorer(requested_output=RNA_SEQ)	UBERON:0000995 gtex Uterus polyA plus RNA-seq	.	polyA plus RNA-seq	UBERON:0000995	uterus	tissue	adult	gtex	paired	FALSE			Uterus	0.98861	0.909471	0.909471	chr3:48699873-49748449:.
chr13:50444746:A>G		rs61962133	13	51018882	50444746	A	G	ENSG00000232150	ST13P4	processed_pseudogene			rna_seq	GeneMaskActiveScorer(requested_output=RNA_SEQ)	UBERON:0000995 gtex Uterus polyA plus RNA-seq	.	polyA plus RNA-seq	UBERON:0000995	uterus	tissue	adult	gtex	paired	FALSE			Uterus	0.990576	0.909471	0.909471	chr13:49920458-50969034:.
chr6:29836041:T>G		rs16896051	6	29803818	29836041	T	G	ENSG00000225864	ENSG00000225864	unprocessed_pseudogene			rna_seq	GeneMaskActiveScorer(requested_output=RNA_SEQ)	UBERON:0000995 gtex Uterus polyA plus RNA-seq	.	polyA plus RNA-seq	UBERON:0000995	uterus	tissue	adult	gtex	paired	FALSE			Uterus	0.996391	0.909471	0.909471	chr6:29311753-30360329:.
chr17:4203803:A>G		rs4500776	17	4107098	4203803	A	G	ENSG00000132382	MYBBP1A	protein_coding			rna_seq	GeneMaskActiveScorer(requested_output=RNA_SEQ)	UBERON:0000995 gtex Uterus polyA plus RNA-seq	.	polyA plus RNA-seq	UBERON:0000995	uterus	tissue	adult	gtex	paired	FALSE			Uterus	0.998305	0.909471	0.909471	chr17:3679515-4728091:.
chr13:50413066:T>C		rs9562967	13	50987202	50413066	T	C	ENSG00000232150	ST13P4	processed_pseudogene			rna_seq	GeneMaskActiveScorer(requested_output=RNA_SEQ)	UBERON:0000995 gtex Uterus polyA plus RNA-seq	.	polyA plus RNA-seq	UBERON:0000995	uterus	tissue	adult	gtex	paired	FALSE			Uterus	0.988167	0.909471	0.909471	chr13:49888778-50937354:.
chr7:23470252:A>G		rs62468789	7	23509871	23470252	A	G	ENSG00000122550	KLHL7	protein_coding			rna_seq	GeneMaskActiveScorer(requested_output=RNA_SEQ)	UBERON:0000995 total RNA-seq	+	total RNA-seq	UBERON:0000995	uterus	tissue	adult	encode	paired	FALSE				0.251392	0.909471	0.909471	chr7:22945964-23994540:.
chr3:49607776:T>C		rs11130211	3	49645209	49607776	T	C	ENSG00000283189	ENSG00000283189	protein_coding			rna_seq	GeneMaskActiveScorer(requested_output=RNA_SEQ)	UBERON:0000995 gtex Uterus polyA plus RNA-seq	.	polyA plus RNA-seq	UBERON:0000995	uterus	tissue	adult	gtex	paired	FALSE			Uterus	0.988413	0.909471	0.909471	chr3:49083488-50132064:.
chr6:127169379:A>G		rs4620145	6	127490524	127169379	A	G	ENSG00000093144	ECHDC1	protein_coding			rna_seq	GeneMaskActiveScorer(requested_output=RNA_SEQ)	UBERON:0000995 total RNA-seq	-	total RNA-seq	UBERON:0000995	uterus	tissue	adult	encode	paired	FALSE				0.330384	0.909471	0.909471	chr6:126645091-127693667:.
chr6:29825833:A>G		rs72492280	6	29793610	29825833	A	G	ENSG00000234127	TRIM26	protein_coding			rna_seq	GeneMaskActiveScorer(requested_output=RNA_SEQ)	UBERON:0000995 gtex Uterus polyA plus RNA-seq	.	polyA plus RNA-seq	UBERON:0000995	uterus	tissue	adult	gtex	paired	FALSE			Uterus	0.987689	0.909471	0.909471	chr6:29301545-30350121:.
chr2:26948377:T>C		rs10181727	2	27171245	26948377	T	C	ENSG00000163795	ZNF513	protein_coding			rna_seq	GeneMaskActiveScorer(requested_output=RNA_SEQ)	UBERON:0000995 gtex Uterus polyA plus RNA-seq	.	polyA plus RNA-seq	UBERON:0000995	uterus	tissue	adult	gtex	paired	FALSE			Uterus	0.992543	0.909471	0.909471	chr2:26424089-27472665:.
chr1:214373516:A>G		rs3013453	1	214546859	214373516	A	G	ENSG00000143499	SMYD2	protein_coding			rna_seq	GeneMaskActiveScorer(requested_output=RNA_SEQ)	UBERON:0000995 total RNA-seq	+	total RNA-seq	UBERON:0000995	uterus	tissue	adult	encode	paired	FALSE				0.25033	0.909471	0.909471	chr1:213849228-214897804:.
chr2:27101856:C>G		rs2384571	2	27324724	27101856	C	G	ENSG00000115226	FNDC4	protein_coding			rna_seq	GeneMaskActiveScorer(requested_output=RNA_SEQ)	UBERON:0000995 gtex Uterus polyA plus RNA-seq	.	polyA plus RNA-seq	UBERON:0000995	uterus	tissue	adult	gtex	paired	FALSE			Uterus	0.987	0.909471	0.909471	chr2:26577568-27626144:.
chr13:50459132:T>C		rs9568414	13	51033268	50459132	T	C	ENSG00000232150	ST13P4	processed_pseudogene			rna_seq	GeneMaskActiveScorer(requested_output=RNA_SEQ)	UBERON:0000995 gtex Uterus polyA plus RNA-seq	.	polyA plus RNA-seq	UBERON:0000995	uterus	tissue	adult	gtex	paired	FALSE			Uterus	0.993532	0.909471	0.909471	chr13:49934844-50983420:.
chr2:27101856:C>G		rs2384571	2	27324724	27101856	C	G	ENSG00000163795	ZNF513	protein_coding			rna_seq	GeneMaskActiveScorer(requested_output=RNA_SEQ)	UBERON:0000995 gtex Uterus polyA plus RNA-seq	.	polyA plus RNA-seq	UBERON:0000995	uterus	tissue	adult	gtex	paired	FALSE			Uterus	0.997523	0.909471	0.909471	chr2:26577568-27626144:.
chr8:8814452:T>C		rs11784052	8	8671962	8814452	T	C	ENSG00000147324	MFHAS1	protein_coding			rna_seq	GeneMaskActiveScorer(requested_output=RNA_SEQ)	UBERON:0000995 total RNA-seq	-	total RNA-seq	UBERON:0000995	uterus	tissue	adult	encode	paired	FALSE				0.330977	0.909471	0.909471	chr8:8290164-9338740:.
chr17:48183080:T>C		rs3792694	17	46260442	48183080	T	C	ENSG00000141295	SCRN2	protein_coding			rna_seq	GeneMaskActiveScorer(requested_output=RNA_SEQ)	UBERON:0000995 gtex Uterus polyA plus RNA-seq	.	polyA plus RNA-seq	UBERON:0000995	uterus	tissue	adult	gtex	paired	FALSE			Uterus	0.983816	0.909471	0.909471	chr17:47658792-48707368:.
chr3:49393450:A>G		rs62259944	3	49430883	49393450	A	G	ENSG00000178467	P4HTM	protein_coding			rna_seq	GeneMaskActiveScorer(requested_output=RNA_SEQ)	UBERON:0000995 total RNA-seq	+	total RNA-seq	UBERON:0000995	uterus	tissue	adult	encode	paired	FALSE				0.25304	0.909471	0.909471	chr3:48869162-49917738:.
chr17:48164260:T>C		rs3805363	17	46241622	48164260	T	C	ENSG00000173917	HOXB2	protein_coding			rna_seq	GeneMaskActiveScorer(requested_output=RNA_SEQ)	UBERON:0000995 gtex Uterus polyA plus RNA-seq	.	polyA plus RNA-seq	UBERON:0000995	uterus	tissue	adult	gtex	paired	FALSE			Uterus	0.993523	0.909471	0.909471	chr17:47639972-48688548:.
chr12:95288075:A>C		rs58559529	12	95681851	95288075	A	C	ENSG00000241556	RPL29P26	processed_pseudogene			rna_seq	GeneMaskActiveScorer(requested_output=RNA_SEQ)	UBERON:0000995 gtex Uterus polyA plus RNA-seq	.	polyA plus RNA-seq	UBERON:0000995	uterus	tissue	adult	gtex	paired	FALSE			Uterus	0.999288	0.909471	0.909471	chr12:94763787-95812363:.
chr2:27113508:T>C		rs7582361	2	27336376	27113508	T	C	ENSG00000084693	AGBL5	protein_coding			rna_seq	GeneMaskActiveScorer(requested_output=RNA_SEQ)	UBERON:0000995 gtex Uterus polyA plus RNA-seq	.	polyA plus RNA-seq	UBERON:0000995	uterus	tissue	adult	gtex	paired	FALSE			Uterus	0.989341	0.909471	0.909471	chr2:26589220-27637796:.
chr20:32330959:A>G		rs1022685	20	30918762	32330959	A	G	ENSG00000284125	MIR1825	miRNA			rna_seq	GeneMaskActiveScorer(requested_output=RNA_SEQ)	UBERON:0000995 gtex Uterus polyA plus RNA-seq	.	polyA plus RNA-seq	UBERON:0000995	uterus	tissue	adult	gtex	paired	FALSE			Uterus	0.998894	0.909471	0.909471	chr20:31806671-32855247:.
chr2:27113508:T>C		rs7582361	2	27336376	27113508	T	C	ENSG00000115226	FNDC4	protein_coding			rna_seq	GeneMaskActiveScorer(requested_output=RNA_SEQ)	UBERON:0000995 gtex Uterus polyA plus RNA-seq	.	polyA plus RNA-seq	UBERON:0000995	uterus	tissue	adult	gtex	paired	FALSE			Uterus	0.986721	0.909471	0.909471	chr2:26589220-27637796:.
chr13:50441115:T>C		rs56075206	13	51015251	50441115	T	C	ENSG00000232150	ST13P4	processed_pseudogene			rna_seq	GeneMaskActiveScorer(requested_output=RNA_SEQ)	UBERON:0000995 gtex Uterus polyA plus RNA-seq	.	polyA plus RNA-seq	UBERON:0000995	uterus	tissue	adult	gtex	paired	FALSE			Uterus	0.996862	0.909471	0.909471	chr13:49916827-50965403:.
chr20:32213213:T>C		rs6141637	20	30801016	32213213	T	C	ENSG00000284125	MIR1825	miRNA			rna_seq	GeneMaskActiveScorer(requested_output=RNA_SEQ)	UBERON:0000995 gtex Uterus polyA plus RNA-seq	.	polyA plus RNA-seq	UBERON:0000995	uterus	tissue	adult	gtex	paired	FALSE			Uterus	0.997052	0.909471	0.909471	chr20:31688925-32737501:.
chr20:32348944:A>T		rs6119834	20	30936747	32348944	A	T	ENSG00000284125	MIR1825	miRNA			rna_seq	GeneMaskActiveScorer(requested_output=RNA_SEQ)	UBERON:0000995 gtex Uterus polyA plus RNA-seq	.	polyA plus RNA-seq	UBERON:0000995	uterus	tissue	adult	gtex	paired	FALSE			Uterus	0.991303	0.909471	0.909471	chr20:31824656-32873232:.
chr6:29822986:A>C		rs7769235	6	29790763	29822986	A	C	ENSG00000234127	TRIM26	protein_coding			rna_seq	GeneMaskActiveScorer(requested_output=RNA_SEQ)	UBERON:0000995 gtex Uterus polyA plus RNA-seq	.	polyA plus RNA-seq	UBERON:0000995	uterus	tissue	adult	gtex	paired	FALSE			Uterus	0.988963	0.909471	0.909471	chr6:29298698-30347274:.
chr2:27101883:T>G		rs2384572	2	27324751	27101883	T	G	ENSG00000115207	GTF3C2	protein_coding			rna_seq	GeneMaskActiveScorer(requested_output=RNA_SEQ)	UBERON:0000995 total RNA-seq	-	total RNA-seq	UBERON:0000995	uterus	tissue	adult	encode	paired	FALSE				0.329817	0.909471	0.909471	chr2:26577595-27626171:.
chr3:49224161:T>C		rs11717524	3	49261594	49224161	T	C	ENSG00000145029	NICN1	protein_coding			rna_seq	GeneMaskActiveScorer(requested_output=RNA_SEQ)	UBERON:0000995 gtex Uterus polyA plus RNA-seq	.	polyA plus RNA-seq	UBERON:0000995	uterus	tissue	adult	gtex	paired	FALSE			Uterus	0.99336	0.909471	0.909471	chr3:48699873-49748449:.
chr6:73754171:A>G		rs6909201	6	74463894	73754171	A	G	ENSG00000156535	CD109	protein_coding			rna_seq	GeneMaskActiveScorer(requested_output=RNA_SEQ)	UBERON:0000995 total RNA-seq	+	total RNA-seq	UBERON:0000995	uterus	tissue	adult	encode	paired	FALSE				0.251343	0.909471	0.909471	chr6:73229883-74278459:.
chr6:29851885:A>G		rs2107198	6	29819662	29851885	A	G	ENSG00000225864	ENSG00000225864	unprocessed_pseudogene			rna_seq	GeneMaskActiveScorer(requested_output=RNA_SEQ)	UBERON:0000995 gtex Uterus polyA plus RNA-seq	.	polyA plus RNA-seq	UBERON:0000995	uterus	tissue	adult	gtex	paired	FALSE			Uterus	0.984015	0.909471	0.909471	chr6:29327597-30376173:.
chr3:49199901:T>C		rs12637576	3	49237334	49199901	T	C	ENSG00000283189	ENSG00000283189	protein_coding			rna_seq	GeneMaskActiveScorer(requested_output=RNA_SEQ)	UBERON:0000995 gtex Uterus polyA plus RNA-seq	.	polyA plus RNA-seq	UBERON:0000995	uterus	tissue	adult	gtex	paired	FALSE			Uterus	0.99535	0.909471	0.909471	chr3:48675613-49724189:.
chr3:50032846:A>G		rs2526750	3	50070279	50032846	A	G	ENSG00000283726	MIR5193	miRNA			rna_seq	GeneMaskActiveScorer(requested_output=RNA_SEQ)	UBERON:0000995 gtex Uterus polyA plus RNA-seq	.	polyA plus RNA-seq	UBERON:0000995	uterus	tissue	adult	gtex	paired	FALSE			Uterus	0.987932	0.909471	0.909471	chr3:49508558-50557134:.
chr1:172181820:T>C		rs562932	1	172150960	172181820	T	C	ENSG00000230630	DNM3OS	lncRNA			rna_seq	GeneMaskActiveScorer(requested_output=RNA_SEQ)	UBERON:0000995 total RNA-seq	-	total RNA-seq	UBERON:0000995	uterus	tissue	adult	encode	paired	FALSE				0.330454	0.909471	0.909471	chr1:171657532-172706108:.
chr2:27101883:T>G		rs2384572	2	27324751	27101883	T	G	ENSG00000115226	FNDC4	protein_coding			rna_seq	GeneMaskActiveScorer(requested_output=RNA_SEQ)	UBERON:0000995 gtex Uterus polyA plus RNA-seq	.	polyA plus RNA-seq	UBERON:0000995	uterus	tissue	adult	gtex	paired	FALSE			Uterus	0.995091	0.909471	0.909471	chr2:26577595-27626171:.
chr1:172126086:T>C		rs733190	1	172095226	172126086	T	C	ENSG00000230630	DNM3OS	lncRNA			rna_seq	GeneMaskActiveScorer(requested_output=RNA_SEQ)	UBERON:0000995 total RNA-seq	-	total RNA-seq	UBERON:0000995	uterus	tissue	adult	encode	paired	FALSE				0.330359	0.909471	0.909471	chr1:171601798-172650374:.
chr4:55136950:T>C		rs9284955	4	56003117	55136950	T	C	ENSG00000157404	KIT	protein_coding			rna_seq	GeneMaskActiveScorer(requested_output=RNA_SEQ)	UBERON:0000995 total RNA-seq	+	total RNA-seq	UBERON:0000995	uterus	tissue	adult	encode	paired	FALSE				0.252944	0.909471	0.909471	chr4:54612662-55661238:.
chr13:50426912:A>G		rs9568408	13	51001048	50426912	A	G	ENSG00000232150	ST13P4	processed_pseudogene			rna_seq	GeneMaskActiveScorer(requested_output=RNA_SEQ)	UBERON:0000995 gtex Uterus polyA plus RNA-seq	.	polyA plus RNA-seq	UBERON:0000995	uterus	tissue	adult	gtex	paired	FALSE			Uterus	0.989736	0.909471	0.909471	chr13:49902624-50951200:.
chr12:102686161:C>G		rs7316809	12	103079939	102686161	C	G	ENSG00000017427	IGF1	protein_coding			rna_seq	GeneMaskActiveScorer(requested_output=RNA_SEQ)	UBERON:0000995 total RNA-seq	-	total RNA-seq	UBERON:0000995	uterus	tissue	adult	encode	paired	FALSE				0.329504	0.909471	0.909471	chr12:102161873-103210449:.
chr6:73916568:A>G		rs55661458	6	74626284	73916568	A	G	ENSG00000156535	CD109	protein_coding			rna_seq	GeneMaskActiveScorer(requested_output=RNA_SEQ)	UBERON:0000995 total RNA-seq	+	total RNA-seq	UBERON:0000995	uterus	tissue	adult	encode	paired	FALSE				0.251953	0.909471	0.909471	chr6:73392280-74440856:.
chr6:73797288:A>T		rs997767	6	74507011	73797288	A	T	ENSG00000156535	CD109	protein_coding			rna_seq	GeneMaskActiveScorer(requested_output=RNA_SEQ)	UBERON:0000995 total RNA-seq	+	total RNA-seq	UBERON:0000995	uterus	tissue	adult	encode	paired	FALSE				0.250827	0.909471	0.909471	chr6:73273000-74321576:.
chr14:92611585:A>G		rs7157273	14	93077930	92611585	A	G	ENSG00000100605	ITPK1	protein_coding			rna_seq	GeneMaskActiveScorer(requested_output=RNA_SEQ)	UBERON:0000995 total RNA-seq	-	total RNA-seq	UBERON:0000995	uterus	tissue	adult	encode	paired	FALSE				0.328076	0.909471	0.909471	chr14:92087297-93135873:.
chr2:27113564:A>C		rs12714094	2	27336432	27113564	A	C	ENSG00000115211	EIF2B4	protein_coding			rna_seq	GeneMaskActiveScorer(requested_output=RNA_SEQ)	UBERON:0000995 gtex Uterus polyA plus RNA-seq	.	polyA plus RNA-seq	UBERON:0000995	uterus	tissue	adult	gtex	paired	FALSE			Uterus	0.988823	0.909471	0.909471	chr2:26589276-27637852:.
chr12:102345215:T>C		rs11111247	12	102738993	102345215	T	C	ENSG00000120860	WASHC3	protein_coding			rna_seq	GeneMaskActiveScorer(requested_output=RNA_SEQ)	UBERON:0000995 total RNA-seq	-	total RNA-seq	UBERON:0000995	uterus	tissue	adult	encode	paired	FALSE				0.331736	0.909471	0.909471	chr12:101820927-102869503:.
chr9:133270797:A>T		rs676457	9	136146227	133270797	A	T	ENSG00000148300	REXO4	protein_coding			rna_seq	GeneMaskActiveScorer(requested_output=RNA_SEQ)	UBERON:0000995 gtex Uterus polyA plus RNA-seq	.	polyA plus RNA-seq	UBERON:0000995	uterus	tissue	adult	gtex	paired	FALSE			Uterus	0.999922	0.909471	0.909471	chr9:132746509-133795085:.
chr4:55040065:T>C		rs7656722	4	55906232	55040065	T	C	ENSG00000157404	KIT	protein_coding			rna_seq	GeneMaskActiveScorer(requested_output=RNA_SEQ)	UBERON:0000995 total RNA-seq	+	total RNA-seq	UBERON:0000995	uterus	tissue	adult	encode	paired	FALSE				0.251331	0.909471	0.909471	chr4:54515777-55564353:.
chr6:29869986:A>T		rs61244561	6	29837763	29869986	A	T	ENSG00000234127	TRIM26	protein_coding			rna_seq	GeneMaskActiveScorer(requested_output=RNA_SEQ)	UBERON:0000995 gtex Uterus polyA plus RNA-seq	.	polyA plus RNA-seq	UBERON:0000995	uterus	tissue	adult	gtex	paired	FALSE			Uterus	0.995984	0.909471	0.909471	chr6:29345698-30394274:.
chr2:27111471:A>G		rs11691465	2	27334339	27111471	A	G	ENSG00000115226	FNDC4	protein_coding			rna_seq	GeneMaskActiveScorer(requested_output=RNA_SEQ)	UBERON:0000995 gtex Uterus polyA plus RNA-seq	.	polyA plus RNA-seq	UBERON:0000995	uterus	tissue	adult	gtex	paired	FALSE			Uterus	0.986371	0.909471	0.909471	chr2:26587183-27635759:.
chr17:48282697:T>C		rs1452664	17	46360059	48282697	T	C	ENSG00000173917	HOXB2	protein_coding			rna_seq	GeneMaskActiveScorer(requested_output=RNA_SEQ)	UBERON:0000995 gtex Uterus polyA plus RNA-seq	.	polyA plus RNA-seq	UBERON:0000995	uterus	tissue	adult	gtex	paired	FALSE			Uterus	0.997632	0.909471	0.909471	chr17:47758409-48806985:.
chr6:29951064:A>G		rs17179683	6	29918841	29951064	A	G	ENSG00000234127	TRIM26	protein_coding			rna_seq	GeneMaskActiveScorer(requested_output=RNA_SEQ)	UBERON:0000995 gtex Uterus polyA plus RNA-seq	.	polyA plus RNA-seq	UBERON:0000995	uterus	tissue	adult	gtex	paired	FALSE			Uterus	0.997139	0.909471	0.909471	chr6:29426776-30475352:.
chr3:49376629:T>C		rs9847585	3	49414062	49376629	T	C	ENSG00000178537	SLC25A20	protein_coding			rna_seq	GeneMaskActiveScorer(requested_output=RNA_SEQ)	UBERON:0000995 total RNA-seq	-	total RNA-seq	UBERON:0000995	uterus	tissue	adult	encode	paired	FALSE				0.331856	0.909471	0.909471	chr3:48852341-49900917:.
chr2:27125330:T>C		rs6741646	2	27348198	27125330	T	C	ENSG00000115226	FNDC4	protein_coding			rna_seq	GeneMaskActiveScorer(requested_output=RNA_SEQ)	UBERON:0000995 gtex Uterus polyA plus RNA-seq	.	polyA plus RNA-seq	UBERON:0000995	uterus	tissue	adult	gtex	paired	FALSE			Uterus	0.999364	0.909471	0.909471	chr2:26601042-27649618:.
chr3:49291400:A>C		rs9811047	3	49328833	49291400	A	C	ENSG00000178467	P4HTM	protein_coding			rna_seq	GeneMaskActiveScorer(requested_output=RNA_SEQ)	UBERON:0000995 total RNA-seq	+	total RNA-seq	UBERON:0000995	uterus	tissue	adult	encode	paired	FALSE				0.251291	0.909471	0.909471	chr3:48767112-49815688:.
chr3:49717537:T>C		rs7628207	3	49754970	49717537	T	C	ENSG00000283189	ENSG00000283189	protein_coding			rna_seq	GeneMaskActiveScorer(requested_output=RNA_SEQ)	UBERON:0000995 gtex Uterus polyA plus RNA-seq	.	polyA plus RNA-seq	UBERON:0000995	uterus	tissue	adult	gtex	paired	FALSE			Uterus	0.990426	0.909471	0.909471	chr3:49193249-50241825:.
chr13:50468122:A>G		rs10492410	13	51042258	50468122	A	G	ENSG00000232150	ST13P4	processed_pseudogene			rna_seq	GeneMaskActiveScorer(requested_output=RNA_SEQ)	UBERON:0000995 gtex Uterus polyA plus RNA-seq	.	polyA plus RNA-seq	UBERON:0000995	uterus	tissue	adult	gtex	paired	FALSE			Uterus	0.995735	0.909471	0.909471	chr13:49943834-50992410:.
chr6:29938712:T>C		rs3873275	6	29906489	29938712	T	C	ENSG00000225864	ENSG00000225864	unprocessed_pseudogene			rna_seq	GeneMaskActiveScorer(requested_output=RNA_SEQ)	UBERON:0000995 gtex Uterus polyA plus RNA-seq	.	polyA plus RNA-seq	UBERON:0000995	uterus	tissue	adult	gtex	paired	FALSE			Uterus	0.995762	0.909471	0.909471	chr6:29414424-30463000:.
chr6:73844001:T>G		rs2917864	6	74553698	73844001	T	G	ENSG00000156535	CD109	protein_coding			rna_seq	GeneMaskActiveScorer(requested_output=RNA_SEQ)	UBERON:0000995 total RNA-seq	+	total RNA-seq	UBERON:0000995	uterus	tissue	adult	encode	paired	FALSE				0.252561	0.909471	0.909471	chr6:73319713-74368289:.
chr4:55125564:T>C		rs7667298	4	55991731	55125564	T	C	ENSG00000157404	KIT	protein_coding			rna_seq	GeneMaskActiveScorer(requested_output=RNA_SEQ)	UBERON:0000995 total RNA-seq	+	total RNA-seq	UBERON:0000995	uterus	tissue	adult	encode	paired	FALSE				0.251069	0.909471	0.909471	chr4:54601276-55649852:.
chr2:26988344:A>G		rs722911	2	27211212	26988344	A	G	ENSG00000163795	ZNF513	protein_coding			rna_seq	GeneMaskActiveScorer(requested_output=RNA_SEQ)	UBERON:0000995 gtex Uterus polyA plus RNA-seq	.	polyA plus RNA-seq	UBERON:0000995	uterus	tissue	adult	gtex	paired	FALSE			Uterus	0.985228	0.909471	0.909471	chr2:26464056-27512632:.
chr3:49994575:T>G		rs17657664	3	50032008	49994575	T	G	ENSG00000114388	NPRL2	protein_coding			rna_seq	GeneMaskActiveScorer(requested_output=RNA_SEQ)	UBERON:0000995 gtex Uterus polyA plus RNA-seq	.	polyA plus RNA-seq	UBERON:0000995	uterus	tissue	adult	gtex	paired	FALSE			Uterus	0.989095	0.909471	0.909471	chr3:49470287-50518863:.
chr6:151494959:A>G		rs1971255	6	151816094	151494959	A	G	ENSG00000120254	MTHFD1L	protein_coding			rna_seq	GeneMaskActiveScorer(requested_output=RNA_SEQ)	UBERON:0000995 total RNA-seq	+	total RNA-seq	UBERON:0000995	uterus	tissue	adult	encode	paired	FALSE				0.251154	0.909471	0.909471	chr6:150970671-152019247:.
chr12:95260405:C>G		rs7296348	12	95654181	95260405	C	G	ENSG00000241556	RPL29P26	processed_pseudogene			rna_seq	GeneMaskActiveScorer(requested_output=RNA_SEQ)	UBERON:0000995 gtex Uterus polyA plus RNA-seq	.	polyA plus RNA-seq	UBERON:0000995	uterus	tissue	adult	gtex	paired	FALSE			Uterus	0.990817	0.909471	0.909471	chr12:94736117-95784693:.
chr2:26959292:A>G		rs4665365	2	27182160	26959292	A	G	ENSG00000115207	GTF3C2	protein_coding			rna_seq	GeneMaskActiveScorer(requested_output=RNA_SEQ)	UBERON:0000995 total RNA-seq	-	total RNA-seq	UBERON:0000995	uterus	tissue	adult	encode	paired	FALSE				0.329986	0.909471	0.909471	chr2:26435004-27483580:.
chr6:29859302:A>T		rs141143417	6	29827079	29859302	A	T	ENSG00000234127	TRIM26	protein_coding			rna_seq	GeneMaskActiveScorer(requested_output=RNA_SEQ)	UBERON:0000995 gtex Uterus polyA plus RNA-seq	.	polyA plus RNA-seq	UBERON:0000995	uterus	tissue	adult	gtex	paired	FALSE			Uterus	0.986659	0.909471	0.909471	chr6:29335014-30383590:.
chr12:102651561:A>T		rs7304265	12	103045339	102651561	A	T	ENSG00000017427	IGF1	protein_coding			rna_seq	GeneMaskActiveScorer(requested_output=RNA_SEQ)	UBERON:0000995 total RNA-seq	-	total RNA-seq	UBERON:0000995	uterus	tissue	adult	encode	paired	FALSE				0.327491	0.909471	0.909471	chr12:102127273-103175849:.
chr3:71487150:T>C		rs62247171	3	71536301	71487150	T	C	ENSG00000114861	FOXP1	protein_coding			rna_seq	GeneMaskActiveScorer(requested_output=RNA_SEQ)	UBERON:0000995 total RNA-seq	-	total RNA-seq	UBERON:0000995	uterus	tissue	adult	encode	paired	FALSE				0.332944	0.909471	0.909471	chr3:70962862-72011438:.
chr6:73987098:T>C		rs9442993	6	74696814	73987098	T	C	ENSG00000156535	CD109	protein_coding			rna_seq	GeneMaskActiveScorer(requested_output=RNA_SEQ)	UBERON:0000995 total RNA-seq	+	total RNA-seq	UBERON:0000995	uterus	tissue	adult	encode	paired	FALSE				0.251597	0.909471	0.909471	chr6:73462810-74511386:.
chr12:102014369:T>G		rs17436984	12	102408147	102014369	T	G	ENSG00000111670	GNPTAB	protein_coding			rna_seq	GeneMaskActiveScorer(requested_output=RNA_SEQ)	UBERON:0000995 total RNA-seq	-	total RNA-seq	UBERON:0000995	uterus	tissue	adult	encode	paired	FALSE				0.329156	0.909471	0.909471	chr12:101490081-102538657:.
chr8:74355481:A>C		rs10504579	8	75267716	74355481	A	C	ENSG00000104343	UBE2W	protein_coding			rna_seq	GeneMaskActiveScorer(requested_output=RNA_SEQ)	UBERON:0000995 total RNA-seq	-	total RNA-seq	UBERON:0000995	uterus	tissue	adult	encode	paired	FALSE				0.33026	0.909471	0.909471	chr8:73831193-74879769:.
chr2:27113564:A>C		rs12714094	2	27336432	27113564	A	C	ENSG00000115207	GTF3C2	protein_coding			rna_seq	GeneMaskActiveScorer(requested_output=RNA_SEQ)	UBERON:0000995 gtex Uterus polyA plus RNA-seq	.	polyA plus RNA-seq	UBERON:0000995	uterus	tissue	adult	gtex	paired	FALSE			Uterus	0.985528	0.909471	0.909471	chr2:26589276-27637852:.
chr13:50476613:A>G		rs9568423	13	51050749	50476613	A	G	ENSG00000232150	ST13P4	processed_pseudogene			rna_seq	GeneMaskActiveScorer(requested_output=RNA_SEQ)	UBERON:0000995 gtex Uterus polyA plus RNA-seq	.	polyA plus RNA-seq	UBERON:0000995	uterus	tissue	adult	gtex	paired	FALSE			Uterus	0.985992	0.909471	0.909471	chr13:49952325-51000901:.
chr3:49100471:T>G		rs4521268	3	49137904	49100471	T	G	ENSG00000178467	P4HTM	protein_coding			rna_seq	GeneMaskActiveScorer(requested_output=RNA_SEQ)	UBERON:0000995 total RNA-seq	+	total RNA-seq	UBERON:0000995	uterus	tissue	adult	encode	paired	FALSE				0.250896	0.909471	0.909471	chr3:48576183-49624759:.
chr1:172143814:T>C		rs2819530	1	172112954	172143814	T	C	ENSG00000230630	DNM3OS	lncRNA			rna_seq	GeneMaskActiveScorer(requested_output=RNA_SEQ)	UBERON:0000995 total RNA-seq	-	total RNA-seq	UBERON:0000995	uterus	tissue	adult	encode	paired	FALSE				0.329038	0.909471	0.909471	chr1:171619526-172668102:.
chr1:115276158:T>G		rs2982742	1	115818779	115276158	T	G	ENSG00000052723	SIKE1	protein_coding			rna_seq	GeneMaskActiveScorer(requested_output=RNA_SEQ)	UBERON:0000995 total RNA-seq	-	total RNA-seq	UBERON:0000995	uterus	tissue	adult	encode	paired	FALSE				0.332258	0.909471	0.909471	chr1:114751870-115800446:.
chr14:92611343:A>G		rs61975785	14	93077688	92611343	A	G	ENSG00000165934	CPSF2	protein_coding			rna_seq	GeneMaskActiveScorer(requested_output=RNA_SEQ)	UBERON:0000995 total RNA-seq	+	total RNA-seq	UBERON:0000995	uterus	tissue	adult	encode	paired	FALSE				0.252016	0.909471	0.909471	chr14:92087055-93135631:.
chr4:55136615:C>G		rs1380069	4	56002782	55136615	C	G	ENSG00000157404	KIT	protein_coding			rna_seq	GeneMaskActiveScorer(requested_output=RNA_SEQ)	UBERON:0000995 total RNA-seq	+	total RNA-seq	UBERON:0000995	uterus	tissue	adult	encode	paired	FALSE				0.250453	0.909471	0.909471	chr4:54612327-55660903:.
chr17:48172430:A>G		rs17681336	17	46249792	48172430	A	G	ENSG00000173917	HOXB2	protein_coding			rna_seq	GeneMaskActiveScorer(requested_output=RNA_SEQ)	UBERON:0000995 gtex Uterus polyA plus RNA-seq	.	polyA plus RNA-seq	UBERON:0000995	uterus	tissue	adult	gtex	paired	FALSE			Uterus	0.998945	0.909471	0.909471	chr17:47648142-48696718:.
chr8:74514075:A>G		rs4556072	8	75426310	74514075	A	G	ENSG00000104381	GDAP1	protein_coding			rna_seq	PolyadenylationScorer()	UBERON:0000995 gtex Uterus polyA plus RNA-seq	.	polyA plus RNA-seq	UBERON:0000995	uterus	tissue	adult	gtex	paired	FALSE			Uterus	0.0065241	0.909471	0.909471	chr8:73989787-75038363:.
chr1:172165329:C>G		rs537444	1	172134469	172165329	C	G	ENSG00000283152	MIR3120	miRNA			rna_seq	GeneMaskActiveScorer(requested_output=RNA_SEQ)	UBERON:0000995 gtex Uterus polyA plus RNA-seq	.	polyA plus RNA-seq	UBERON:0000995	uterus	tissue	adult	gtex	paired	FALSE			Uterus	0.985581	0.909471	0.909471	chr1:171641041-172689617:.
chr3:49792220:A>G		rs7637711	3	49829653	49792220	A	G	ENSG00000145029	NICN1	protein_coding			rna_seq	GeneMaskActiveScorer(requested_output=RNA_SEQ)	UBERON:0000995 gtex Uterus polyA plus RNA-seq	.	polyA plus RNA-seq	UBERON:0000995	uterus	tissue	adult	gtex	paired	FALSE			Uterus	0.999564	0.909471	0.909471	chr3:49267932-50316508:.
chr1:172143814:T>C		rs2819530	1	172112954	172143814	T	C	ENSG00000283152	MIR3120	miRNA			rna_seq	GeneMaskActiveScorer(requested_output=RNA_SEQ)	UBERON:0000995 gtex Uterus polyA plus RNA-seq	.	polyA plus RNA-seq	UBERON:0000995	uterus	tissue	adult	gtex	paired	FALSE			Uterus	0.999035	0.909471	0.909471	chr1:171619526-172668102:.
chr1:172143814:T>C		rs2819530	1	172112954	172143814	T	C	ENSG00000283844	MIR214	miRNA			rna_seq	GeneMaskActiveScorer(requested_output=RNA_SEQ)	UBERON:0000995 gtex Uterus polyA plus RNA-seq	.	polyA plus RNA-seq	UBERON:0000995	uterus	tissue	adult	gtex	paired	FALSE			Uterus	0.992116	0.909471	0.909471	chr1:171619526-172668102:.
chr13:50005953:T>C		rs2066547	13	50580089	50005953	T	C	ENSG00000232150	ST13P4	processed_pseudogene			rna_seq	GeneMaskActiveScorer(requested_output=RNA_SEQ)	UBERON:0000995 gtex Uterus polyA plus RNA-seq	.	polyA plus RNA-seq	UBERON:0000995	uterus	tissue	adult	gtex	paired	FALSE			Uterus	0.988684	0.909471	0.909471	chr13:49481665-50530241:.
chr3:49128636:T>C		rs9865051	3	49166069	49128636	T	C	ENSG00000283189	ENSG00000283189	protein_coding			rna_seq	GeneMaskActiveScorer(requested_output=RNA_SEQ)	UBERON:0000995 gtex Uterus polyA plus RNA-seq	.	polyA plus RNA-seq	UBERON:0000995	uterus	tissue	adult	gtex	paired	FALSE			Uterus	0.999913	0.909471	0.909471	chr3:48604348-49652924:.
chr6:127157801:A>G		rs17054398	6	127478946	127157801	A	G	ENSG00000093144	ECHDC1	protein_coding			rna_seq	GeneMaskActiveScorer(requested_output=RNA_SEQ)	UBERON:0000995 total RNA-seq	-	total RNA-seq	UBERON:0000995	uterus	tissue	adult	encode	paired	FALSE				0.327334	0.909471	0.909471	chr6:126633513-127682089:.
chr3:49478917:A>G		rs9809237	3	49516350	49478917	A	G	ENSG00000283726	MIR5193	miRNA			rna_seq	GeneMaskActiveScorer(requested_output=RNA_SEQ)	UBERON:0000995 gtex Uterus polyA plus RNA-seq	.	polyA plus RNA-seq	UBERON:0000995	uterus	tissue	adult	gtex	paired	FALSE			Uterus	0.999964	0.909471	0.909471	chr3:48954629-50003205:.
chr1:172304954:A>C		rs60866522	1	172274094	172304954	A	C	ENSG00000283152	MIR3120	miRNA			rna_seq	GeneMaskActiveScorer(requested_output=RNA_SEQ)	UBERON:0000995 gtex Uterus polyA plus RNA-seq	.	polyA plus RNA-seq	UBERON:0000995	uterus	tissue	adult	gtex	paired	FALSE			Uterus	0.992814	0.909471	0.909471	chr1:171780666-172829242:.
chr3:49876964:T>C		rs11712056	3	49914397	49876964	T	C	ENSG00000283189	ENSG00000283189	protein_coding			rna_seq	GeneMaskActiveScorer(requested_output=RNA_SEQ)	UBERON:0000995 gtex Uterus polyA plus RNA-seq	.	polyA plus RNA-seq	UBERON:0000995	uterus	tissue	adult	gtex	paired	FALSE			Uterus	0.987837	0.909471	0.909471	chr3:49352676-50401252:.
chr13:50463688:C>G		rs67618912	13	51037824	50463688	C	G	ENSG00000232150	ST13P4	processed_pseudogene			rna_seq	GeneMaskActiveScorer(requested_output=RNA_SEQ)	UBERON:0000995 gtex Uterus polyA plus RNA-seq	.	polyA plus RNA-seq	UBERON:0000995	uterus	tissue	adult	gtex	paired	FALSE			Uterus	0.993712	0.909471	0.909471	chr13:49939400-50987976:.
chr9:133278431:T>C		rs651007	9	136153875	133278431	T	C	ENSG00000148291	SURF2	protein_coding			rna_seq	GeneMaskActiveScorer(requested_output=RNA_SEQ)	UBERON:0000995 total RNA-seq	+	total RNA-seq	UBERON:0000995	uterus	tissue	adult	encode	paired	FALSE				0.250398	0.909471	0.909471	chr9:132754143-133802719:.
chr6:170074441:T>C		rs9348281	6	170389665	170074441	T	C	ENSG00000071994	PDCD2	protein_coding			rna_seq	GeneMaskActiveScorer(requested_output=RNA_SEQ)	UBERON:0000995 total RNA-seq	-	total RNA-seq	UBERON:0000995	uterus	tissue	adult	encode	paired	FALSE				0.332505	0.909471	0.909471	chr6:169550153-170598729:.
chr3:49182704:A>G		rs7631586	3	49220137	49182704	A	G	ENSG00000283189	ENSG00000283189	protein_coding			rna_seq	GeneMaskActiveScorer(requested_output=RNA_SEQ)	UBERON:0000995 gtex Uterus polyA plus RNA-seq	.	polyA plus RNA-seq	UBERON:0000995	uterus	tissue	adult	gtex	paired	FALSE			Uterus	0.996508	0.909471	0.909471	chr3:48658416-49706992:.
chr3:50006221:T>C		rs9812936	3	50043654	50006221	T	C	ENSG00000114388	NPRL2	protein_coding			rna_seq	GeneMaskActiveScorer(requested_output=RNA_SEQ)	UBERON:0000995 gtex Uterus polyA plus RNA-seq	.	polyA plus RNA-seq	UBERON:0000995	uterus	tissue	adult	gtex	paired	FALSE			Uterus	0.984566	0.909471	0.909471	chr3:49481933-50530509:.
chr2:27087525:A>G		rs2119026	2	27310393	27087525	A	G	ENSG00000163795	ZNF513	protein_coding			rna_seq	GeneMaskActiveScorer(requested_output=RNA_SEQ)	UBERON:0000995 gtex Uterus polyA plus RNA-seq	.	polyA plus RNA-seq	UBERON:0000995	uterus	tissue	adult	gtex	paired	FALSE			Uterus	0.995766	0.909471	0.909471	chr2:26563237-27611813:.
chr7:23462899:T>C		rs12534005	7	23502518	23462899	T	C	ENSG00000122591	HYCC1	protein_coding			rna_seq	GeneMaskActiveScorer(requested_output=RNA_SEQ)	UBERON:0000995 total RNA-seq	-	total RNA-seq	UBERON:0000995	uterus	tissue	adult	encode	paired	FALSE				0.331667	0.909471	0.909471	chr7:22938611-23987187:.
chr3:49876964:T>C		rs11712056	3	49914397	49876964	T	C	ENSG00000145029	NICN1	protein_coding			rna_seq	GeneMaskActiveScorer(requested_output=RNA_SEQ)	UBERON:0000995 gtex Uterus polyA plus RNA-seq	.	polyA plus RNA-seq	UBERON:0000995	uterus	tissue	adult	gtex	paired	FALSE			Uterus	0.997985	0.909471	0.909471	chr3:49352676-50401252:.
chr3:49707802:A>G		rs11709734	3	49745235	49707802	A	G	ENSG00000283189	ENSG00000283189	protein_coding			rna_seq	GeneMaskActiveScorer(requested_output=RNA_SEQ)	UBERON:0000995 gtex Uterus polyA plus RNA-seq	.	polyA plus RNA-seq	UBERON:0000995	uterus	tissue	adult	gtex	paired	FALSE			Uterus	0.997657	0.909471	0.909471	chr3:49183514-50232090:.
chr6:151402424:A>G		rs7764129	6	151723559	151402424	A	G	ENSG00000120254	MTHFD1L	protein_coding			rna_seq	GeneMaskActiveScorer(requested_output=RNA_SEQ)	UBERON:0000995 total RNA-seq	+	total RNA-seq	UBERON:0000995	uterus	tissue	adult	encode	paired	FALSE				0.250912	0.909471	0.909471	chr6:150878136-151926712:.
chr12:95230800:A>G		rs10859855	12	95624576	95230800	A	G	ENSG00000241556	RPL29P26	processed_pseudogene			rna_seq	GeneMaskActiveScorer(requested_output=RNA_SEQ)	UBERON:0000995 gtex Uterus polyA plus RNA-seq	.	polyA plus RNA-seq	UBERON:0000995	uterus	tissue	adult	gtex	paired	FALSE			Uterus	0.989908	0.909471	0.909471	chr12:94706512-95755088:.
chr22:40159135:T>C		rs140695498	22	40555139	40159135	T	C	ENSG00000226085	UQCRFS1P1	processed_pseudogene			rna_seq	GeneMaskActiveScorer(requested_output=RNA_SEQ)	UBERON:0000995 gtex Uterus polyA plus RNA-seq	.	polyA plus RNA-seq	UBERON:0000995	uterus	tissue	adult	gtex	paired	FALSE			Uterus	0.992944	0.909471	0.909471	chr22:39634847-40683423:.
chr6:34222672:T>C		rs10214450	6	34190449	34222672	T	C	ENSG00000137288	UQCC2	protein_coding			rna_seq	GeneMaskActiveScorer(requested_output=RNA_SEQ)	UBERON:0000995 total RNA-seq	-	total RNA-seq	UBERON:0000995	uterus	tissue	adult	encode	paired	FALSE				0.331068	0.909471	0.909471	chr6:33698384-34746960:.
chr1:172301910:T>C		rs16844255	1	172271050	172301910	T	C	ENSG00000283152	MIR3120	miRNA			rna_seq	GeneMaskActiveScorer(requested_output=RNA_SEQ)	UBERON:0000995 gtex Uterus polyA plus RNA-seq	.	polyA plus RNA-seq	UBERON:0000995	uterus	tissue	adult	gtex	paired	FALSE			Uterus	0.990162	0.909471	0.909471	chr1:171777622-172826198:.
chr1:172301910:T>C		rs16844255	1	172271050	172301910	T	C	ENSG00000283844	MIR214	miRNA			rna_seq	GeneMaskActiveScorer(requested_output=RNA_SEQ)	UBERON:0000995 gtex Uterus polyA plus RNA-seq	.	polyA plus RNA-seq	UBERON:0000995	uterus	tissue	adult	gtex	paired	FALSE			Uterus	0.985866	0.909471	0.909471	chr1:171777622-172826198:.
chr3:49707802:A>G		rs11709734	3	49745235	49707802	A	G	ENSG00000283726	MIR5193	miRNA			rna_seq	GeneMaskActiveScorer(requested_output=RNA_SEQ)	UBERON:0000995 gtex Uterus polyA plus RNA-seq	.	polyA plus RNA-seq	UBERON:0000995	uterus	tissue	adult	gtex	paired	FALSE			Uterus	0.990888	0.909471	0.909471	chr3:49183514-50232090:.
chr8:74360492:A>C		rs4310196	8	75272727	74360492	A	C	ENSG00000104343	UBE2W	protein_coding			rna_seq	GeneMaskActiveScorer(requested_output=RNA_SEQ)	UBERON:0000995 total RNA-seq	-	total RNA-seq	UBERON:0000995	uterus	tissue	adult	encode	paired	FALSE				0.3291	0.909471	0.909471	chr8:73836204-74884780:.
chr6:32389044:T>G		rs115797804	6	32356821	32389044	T	G	ENSG00000244731	C4A	protein_coding			rna_seq	GeneMaskActiveScorer(requested_output=RNA_SEQ)	UBERON:0000995 gtex Uterus polyA plus RNA-seq	.	polyA plus RNA-seq	UBERON:0000995	uterus	tissue	adult	gtex	paired	FALSE			Uterus	0.992879	0.909471	0.909471	chr6:31864756-32913332:.
chr8:8827680:A>G		rs1533058	8	8685190	8827680	A	G	ENSG00000147324	MFHAS1	protein_coding			rna_seq	GeneMaskActiveScorer(requested_output=RNA_SEQ)	UBERON:0000995 total RNA-seq	-	total RNA-seq	UBERON:0000995	uterus	tissue	adult	encode	paired	FALSE				0.332865	0.909471	0.909471	chr8:8303392-9351968:.
chr8:9654144:A>G		rs1394	8	9511654	9654144	A	G	ENSG00000173281	PPP1R3B	protein_coding			rna_seq	GeneMaskActiveScorer(requested_output=RNA_SEQ)	UBERON:0000995 total RNA-seq	-	total RNA-seq	UBERON:0000995	uterus	tissue	adult	encode	paired	FALSE				0.331325	0.909471	0.909471	chr8:9129856-10178432:.
chr12:95237500:T>C		rs10859856	12	95631276	95237500	T	C	ENSG00000241556	RPL29P26	processed_pseudogene			rna_seq	GeneMaskActiveScorer(requested_output=RNA_SEQ)	UBERON:0000995 gtex Uterus polyA plus RNA-seq	.	polyA plus RNA-seq	UBERON:0000995	uterus	tissue	adult	gtex	paired	FALSE			Uterus	0.991107	0.909471	0.909471	chr12:94713212-95761788:.
chr3:49980045:A>G		rs6780731	3	50017478	49980045	A	G	ENSG00000114388	NPRL2	protein_coding			rna_seq	GeneMaskActiveScorer(requested_output=RNA_SEQ)	UBERON:0000995 gtex Uterus polyA plus RNA-seq	.	polyA plus RNA-seq	UBERON:0000995	uterus	tissue	adult	gtex	paired	FALSE			Uterus	0.995579	0.909471	0.909471	chr3:49455757-50504333:.
chr6:29816441:A>G		rs72492275	6	29784218	29816441	A	G	ENSG00000234127	TRIM26	protein_coding			rna_seq	GeneMaskActiveScorer(requested_output=RNA_SEQ)	UBERON:0000995 gtex Uterus polyA plus RNA-seq	.	polyA plus RNA-seq	UBERON:0000995	uterus	tissue	adult	gtex	paired	FALSE			Uterus	0.999574	0.909471	0.909471	chr6:29292153-30340729:.
chr2:27001341:T>C		rs11680633	2	27224209	27001341	T	C	ENSG00000163795	ZNF513	protein_coding			rna_seq	GeneMaskActiveScorer(requested_output=RNA_SEQ)	UBERON:0000995 gtex Uterus polyA plus RNA-seq	.	polyA plus RNA-seq	UBERON:0000995	uterus	tissue	adult	gtex	paired	FALSE			Uterus	0.990043	0.909471	0.909471	chr2:26477053-27525629:.
chr3:50170973:C>G		rs3774750	3	50208406	50170973	C	G	ENSG00000114738	MAPKAPK3	protein_coding			rna_seq	GeneMaskActiveScorer(requested_output=RNA_SEQ)	UBERON:0000995 total RNA-seq	+	total RNA-seq	UBERON:0000995	uterus	tissue	adult	encode	paired	FALSE				0.250851	0.909471	0.909471	chr3:49646685-50695261:.
chr3:49913883:T>C		rs9848497	3	49951316	49913883	T	C	ENSG00000145029	NICN1	protein_coding			rna_seq	GeneMaskActiveScorer(requested_output=RNA_SEQ)	UBERON:0000995 gtex Uterus polyA plus RNA-seq	.	polyA plus RNA-seq	UBERON:0000995	uterus	tissue	adult	gtex	paired	FALSE			Uterus	0.990551	0.909471	0.909471	chr3:49389595-50438171:.
chr3:49777516:T>C		rs62260663	3	49814949	49777516	T	C	ENSG00000283189	ENSG00000283189	protein_coding			rna_seq	GeneMaskActiveScorer(requested_output=RNA_SEQ)	UBERON:0000995 gtex Uterus polyA plus RNA-seq	.	polyA plus RNA-seq	UBERON:0000995	uterus	tissue	adult	gtex	paired	FALSE			Uterus	0.987874	0.909471	0.909471	chr3:49253228-50301804:.
chr2:26958586:A>G		rs4233714	2	27181454	26958586	A	G	ENSG00000163795	ZNF513	protein_coding			rna_seq	GeneMaskActiveScorer(requested_output=RNA_SEQ)	UBERON:0000995 gtex Uterus polyA plus RNA-seq	.	polyA plus RNA-seq	UBERON:0000995	uterus	tissue	adult	gtex	paired	FALSE			Uterus	0.999929	0.909471	0.909471	chr2:26434298-27482874:.
chr3:49371569:C>G		rs11719762	3	49409002	49371569	C	G	ENSG00000178467	P4HTM	protein_coding			rna_seq	GeneMaskActiveScorer(requested_output=RNA_SEQ)	UBERON:0000995 total RNA-seq	+	total RNA-seq	UBERON:0000995	uterus	tissue	adult	encode	paired	FALSE				0.251661	0.909471	0.909471	chr3:48847281-49895857:.
chr17:48252712:T>C		rs2924253	17	46330074	48252712	T	C	ENSG00000141295	SCRN2	protein_coding			rna_seq	GeneMaskActiveScorer(requested_output=RNA_SEQ)	UBERON:0000995 gtex Uterus polyA plus RNA-seq	.	polyA plus RNA-seq	UBERON:0000995	uterus	tissue	adult	gtex	paired	FALSE			Uterus	0.987934	0.909471	0.909471	chr17:47728424-48777000:.
chr3:49578191:T>G		rs11130208	3	49615624	49578191	T	G	ENSG00000145029	NICN1	protein_coding			rna_seq	GeneMaskActiveScorer(requested_output=RNA_SEQ)	UBERON:0000995 gtex Uterus polyA plus RNA-seq	.	polyA plus RNA-seq	UBERON:0000995	uterus	tissue	adult	gtex	paired	FALSE			Uterus	0.999203	0.909471	0.909471	chr3:49053903-50102479:.
chr6:29818977:T>C		rs66776450	6	29786754	29818977	T	C	ENSG00000248167	TRIM39-RPP21	protein_coding			rna_seq	GeneMaskActiveScorer(requested_output=RNA_SEQ)	UBERON:0000995 total RNA-seq	+	total RNA-seq	UBERON:0000995	uterus	tissue	adult	encode	paired	FALSE				0.253012	0.909471	0.909471	chr6:29294689-30343265:.
chr1:172169186:A>T		rs579989	1	172138326	172169186	A	T	ENSG00000117533	VAMP4	protein_coding			rna_seq	GeneMaskActiveScorer(requested_output=RNA_SEQ)	UBERON:0000995 total RNA-seq	-	total RNA-seq	UBERON:0000995	uterus	tissue	adult	encode	paired	FALSE				0.332478	0.909471	0.909471	chr1:171644898-172693474:.
chr12:102146179:T>C		rs11111178	12	102539957	102146179	T	C	ENSG00000111670	GNPTAB	protein_coding			rna_seq	GeneMaskActiveScorer(requested_output=RNA_SEQ)	UBERON:0000995 total RNA-seq	-	total RNA-seq	UBERON:0000995	uterus	tissue	adult	encode	paired	FALSE				0.331243	0.909471	0.909471	chr12:101621891-102670467:.
chr2:27001341:T>C		rs11680633	2	27224209	27001341	T	C	ENSG00000115207	GTF3C2	protein_coding			rna_seq	GeneMaskActiveScorer(requested_output=RNA_SEQ)	UBERON:0000995 total RNA-seq	-	total RNA-seq	UBERON:0000995	uterus	tissue	adult	encode	paired	FALSE				0.328098	0.909471	0.909471	chr2:26477053-27525629:.
chr6:73776648:T>C		rs4263551	6	74486371	73776648	T	C	ENSG00000156535	CD109	protein_coding			rna_seq	GeneMaskActiveScorer(requested_output=RNA_SEQ)	UBERON:0000995 total RNA-seq	+	total RNA-seq	UBERON:0000995	uterus	tissue	adult	encode	paired	FALSE				0.253548	0.909471	0.909471	chr6:73252360-74300936:.
chr14:92614358:A>C		rs749647	14	93080703	92614358	A	C	ENSG00000100605	ITPK1	protein_coding			rna_seq	GeneMaskActiveScorer(requested_output=RNA_SEQ)	UBERON:0000995 total RNA-seq	-	total RNA-seq	UBERON:0000995	uterus	tissue	adult	encode	paired	FALSE				0.329214	0.909471	0.909471	chr14:92090070-93138646:.
chr17:4197903:A>G		rs8066446	17	4101198	4197903	A	G	ENSG00000141456	PELP1	protein_coding			rna_seq	GeneMaskActiveScorer(requested_output=RNA_SEQ)	UBERON:0000995 gtex Uterus polyA plus RNA-seq	.	polyA plus RNA-seq	UBERON:0000995	uterus	tissue	adult	gtex	paired	FALSE			Uterus	0.99197	0.909471	0.909471	chr17:3673615-4722191:.
chr1:171946041:T>C		rs10914053	1	171915181	171946041	T	C	ENSG00000117533	VAMP4	protein_coding			rna_seq	GeneMaskActiveScorer(requested_output=RNA_SEQ)	UBERON:0000995 total RNA-seq	-	total RNA-seq	UBERON:0000995	uterus	tissue	adult	encode	paired	FALSE				0.332723	0.909471	0.909471	chr1:171421753-172470329:.
chr6:29868855:T>C		rs72848654	6	29836632	29868855	T	C	ENSG00000225864	ENSG00000225864	unprocessed_pseudogene			rna_seq	GeneMaskActiveScorer(requested_output=RNA_SEQ)	UBERON:0000995 gtex Uterus polyA plus RNA-seq	.	polyA plus RNA-seq	UBERON:0000995	uterus	tissue	adult	gtex	paired	FALSE			Uterus	0.990498	0.909471	0.909471	chr6:29344567-30393143:.
chr2:27087525:A>G		rs2119026	2	27310393	27087525	A	G	ENSG00000115211	EIF2B4	protein_coding			rna_seq	GeneMaskActiveScorer(requested_output=RNA_SEQ)	UBERON:0000995 gtex Uterus polyA plus RNA-seq	.	polyA plus RNA-seq	UBERON:0000995	uterus	tissue	adult	gtex	paired	FALSE			Uterus	0.997407	0.909471	0.909471	chr2:26563237-27611813:.
chr2:27122616:A>G		rs7605526	2	27345484	27122616	A	G	ENSG00000115207	GTF3C2	protein_coding			rna_seq	GeneMaskActiveScorer(requested_output=RNA_SEQ)	UBERON:0000995 gtex Uterus polyA plus RNA-seq	.	polyA plus RNA-seq	UBERON:0000995	uterus	tissue	adult	gtex	paired	FALSE			Uterus	0.983637	0.909471	0.909471	chr2:26598328-27646904:.
chr12:102174323:A>G		rs17438571	12	102568101	102174323	A	G	ENSG00000111670	GNPTAB	protein_coding			rna_seq	GeneMaskActiveScorer(requested_output=RNA_SEQ)	UBERON:0000995 total RNA-seq	-	total RNA-seq	UBERON:0000995	uterus	tissue	adult	encode	paired	FALSE				0.331572	0.909471	0.909471	chr12:101650035-102698611:.
chr6:29873033:T>C		rs72838623	6	29840810	29873033	T	C	ENSG00000225864	ENSG00000225864	unprocessed_pseudogene			rna_seq	GeneMaskActiveScorer(requested_output=RNA_SEQ)	UBERON:0000995 gtex Uterus polyA plus RNA-seq	.	polyA plus RNA-seq	UBERON:0000995	uterus	tissue	adult	gtex	paired	FALSE			Uterus	0.986272	0.909471	0.909471	chr6:29348745-30397321:.
chr3:49643540:A>G		rs10452032	3	49680973	49643540	A	G	ENSG00000283189	ENSG00000283189	protein_coding			rna_seq	GeneMaskActiveScorer(requested_output=RNA_SEQ)	UBERON:0000995 gtex Uterus polyA plus RNA-seq	.	polyA plus RNA-seq	UBERON:0000995	uterus	tissue	adult	gtex	paired	FALSE			Uterus	0.990148	0.909471	0.909471	chr3:49119252-50167828:.
chr2:26987434:C>G		rs6547356	2	27210302	26987434	C	G	ENSG00000163795	ZNF513	protein_coding			rna_seq	GeneMaskActiveScorer(requested_output=RNA_SEQ)	UBERON:0000995 gtex Uterus polyA plus RNA-seq	.	polyA plus RNA-seq	UBERON:0000995	uterus	tissue	adult	gtex	paired	FALSE			Uterus	0.988971	0.909471	0.909471	chr2:26463146-27511722:.
chr2:202593409:T>G		rs1344629	2	203458132	202593409	T	G	ENSG00000144426	NBEAL1	protein_coding			rna_seq	GeneMaskActiveScorer(requested_output=RNA_SEQ)	UBERON:0000995 total RNA-seq	+	total RNA-seq	UBERON:0000995	uterus	tissue	adult	encode	paired	FALSE				0.251231	0.909471	0.909471	chr2:202069121-203117697:.
chr2:26964386:A>G		rs10181777	2	27187254	26964386	A	G	ENSG00000084693	AGBL5	protein_coding			rna_seq	GeneMaskActiveScorer(requested_output=RNA_SEQ)	UBERON:0000995 gtex Uterus polyA plus RNA-seq	.	polyA plus RNA-seq	UBERON:0000995	uterus	tissue	adult	gtex	paired	FALSE			Uterus	0.992483	0.909471	0.909471	chr2:26440098-27488674:.
chr6:29824858:T>C		rs3882582	6	29792635	29824858	T	C	ENSG00000234127	TRIM26	protein_coding			rna_seq	GeneMaskActiveScorer(requested_output=RNA_SEQ)	UBERON:0000995 gtex Uterus polyA plus RNA-seq	.	polyA plus RNA-seq	UBERON:0000995	uterus	tissue	adult	gtex	paired	FALSE			Uterus	0.99071	0.909471	0.909471	chr6:29300570-30349146:.
chr6:34265019:A>C		rs145993284	6	34232796	34265019	A	C	ENSG00000186577	SMIM29	protein_coding			rna_seq	GeneMaskActiveScorer(requested_output=RNA_SEQ)	UBERON:0000995 gtex Uterus polyA plus RNA-seq	.	polyA plus RNA-seq	UBERON:0000995	uterus	tissue	adult	gtex	paired	FALSE			Uterus	0.99343	0.909471	0.909471	chr6:33740731-34789307:.
chr12:57016407:A>G		rs2291855	12	57410191	57016407	A	G	ENSG00000185633	NDUFA4L2	protein_coding			rna_seq	GeneMaskActiveScorer(requested_output=RNA_SEQ)	UBERON:0000995 gtex Uterus polyA plus RNA-seq	.	polyA plus RNA-seq	UBERON:0000995	uterus	tissue	adult	gtex	paired	FALSE			Uterus	0.999381	0.909471	0.909471	chr12:56492119-57540695:.
chr2:27098356:T>C		rs10185736	2	27321224	27098356	T	C	ENSG00000163795	ZNF513	protein_coding			rna_seq	GeneMaskActiveScorer(requested_output=RNA_SEQ)	UBERON:0000995 gtex Uterus polyA plus RNA-seq	.	polyA plus RNA-seq	UBERON:0000995	uterus	tissue	adult	gtex	paired	FALSE			Uterus	0.990352	0.909471	0.909471	chr2:26574068-27622644:.
chr3:49777516:T>C		rs62260663	3	49814949	49777516	T	C	ENSG00000145029	NICN1	protein_coding			rna_seq	GeneMaskActiveScorer(requested_output=RNA_SEQ)	UBERON:0000995 gtex Uterus polyA plus RNA-seq	.	polyA plus RNA-seq	UBERON:0000995	uterus	tissue	adult	gtex	paired	FALSE			Uterus	0.993328	0.909471	0.909471	chr3:49253228-50301804:.
chr12:102206081:A>G		rs10507145	12	102599859	102206081	A	G	ENSG00000111670	GNPTAB	protein_coding			rna_seq	GeneMaskActiveScorer(requested_output=RNA_SEQ)	UBERON:0000995 total RNA-seq	-	total RNA-seq	UBERON:0000995	uterus	tissue	adult	encode	paired	FALSE				0.332793	0.909471	0.909471	chr12:101681793-102730369:.
chr3:50043674:T>C		rs9682295	3	50081107	50043674	T	C	ENSG00000283726	MIR5193	miRNA			rna_seq	GeneMaskActiveScorer(requested_output=RNA_SEQ)	UBERON:0000995 gtex Uterus polyA plus RNA-seq	.	polyA plus RNA-seq	UBERON:0000995	uterus	tissue	adult	gtex	paired	FALSE			Uterus	0.993334	0.909471	0.909471	chr3:49519386-50567962:.
chr2:26950652:T>C		rs4665930	2	27173520	26950652	T	C	ENSG00000115207	GTF3C2	protein_coding			rna_seq	GeneMaskActiveScorer(requested_output=RNA_SEQ)	UBERON:0000995 total RNA-seq	-	total RNA-seq	UBERON:0000995	uterus	tissue	adult	encode	paired	FALSE				0.332276	0.909471	0.909471	chr2:26426364-27474940:.
chr4:55133018:A>G		rs17711225	4	55999185	55133018	A	G	ENSG00000157404	KIT	protein_coding			rna_seq	GeneMaskActiveScorer(requested_output=RNA_SEQ)	UBERON:0000995 total RNA-seq	+	total RNA-seq	UBERON:0000995	uterus	tissue	adult	encode	paired	FALSE				0.253156	0.909471	0.909471	chr4:54608730-55657306:.
chr8:74359739:A>G		rs7846006	8	75271974	74359739	A	G	ENSG00000175606	TMEM70	protein_coding			rna_seq	GeneMaskActiveScorer(requested_output=RNA_SEQ)	UBERON:0000995 total RNA-seq	+	total RNA-seq	UBERON:0000995	uterus	tissue	adult	encode	paired	FALSE				0.252288	0.909471	0.909471	chr8:73835451-74884027:.
chr6:73796605:T>G		rs12189952	6	74506328	73796605	T	G	ENSG00000156535	CD109	protein_coding			rna_seq	GeneMaskActiveScorer(requested_output=RNA_SEQ)	UBERON:0000995 total RNA-seq	+	total RNA-seq	UBERON:0000995	uterus	tissue	adult	encode	paired	FALSE				0.253207	0.909471	0.909471	chr6:73272317-74320893:.
chr6:73834650:T>C		rs7753766	6	74544376	73834650	T	C	ENSG00000156535	CD109	protein_coding			rna_seq	GeneMaskActiveScorer(requested_output=RNA_SEQ)	UBERON:0000995 total RNA-seq	+	total RNA-seq	UBERON:0000995	uterus	tissue	adult	encode	paired	FALSE				0.251068	0.909471	0.909471	chr6:73310362-74358938:.
chr12:102356793:A>G		rs10860858	12	102750571	102356793	A	G	ENSG00000120860	WASHC3	protein_coding			rna_seq	GeneMaskActiveScorer(requested_output=RNA_SEQ)	UBERON:0000995 total RNA-seq	-	total RNA-seq	UBERON:0000995	uterus	tissue	adult	encode	paired	FALSE				0.328229	0.909471	0.909471	chr12:101832505-102881081:.
chr2:27057592:A>G		rs7560144	2	27280460	27057592	A	G	ENSG00000163795	ZNF513	protein_coding			rna_seq	GeneMaskActiveScorer(requested_output=RNA_SEQ)	UBERON:0000995 gtex Uterus polyA plus RNA-seq	.	polyA plus RNA-seq	UBERON:0000995	uterus	tissue	adult	gtex	paired	FALSE			Uterus	0.991405	0.909471	0.909471	chr2:26533304-27581880:.
chr6:29873553:A>G		rs114262395	6	29841330	29873553	A	G	ENSG00000234127	TRIM26	protein_coding			rna_seq	GeneMaskActiveScorer(requested_output=RNA_SEQ)	UBERON:0000995 gtex Uterus polyA plus RNA-seq	.	polyA plus RNA-seq	UBERON:0000995	uterus	tissue	adult	gtex	paired	FALSE			Uterus	0.996201	0.909471	0.909471	chr6:29349265-30397841:.
chr6:170080456:A>G		rs12528344	6	170395680	170080456	A	G	ENSG00000071994	PDCD2	protein_coding			rna_seq	GeneMaskActiveScorer(requested_output=RNA_SEQ)	UBERON:0000995 total RNA-seq	-	total RNA-seq	UBERON:0000995	uterus	tissue	adult	encode	paired	FALSE				0.328007	0.909471	0.909471	chr6:169556168-170604744:.
chr3:49169334:T>C		rs11130182	3	49206767	49169334	T	C	ENSG00000178467	P4HTM	protein_coding			rna_seq	GeneMaskActiveScorer(requested_output=RNA_SEQ)	UBERON:0000995 total RNA-seq	+	total RNA-seq	UBERON:0000995	uterus	tissue	adult	encode	paired	FALSE				0.250433	0.909471	0.909471	chr3:48645046-49693622:.
chr12:102360553:C>G		rs11111250	12	102754331	102360553	C	G	ENSG00000120860	WASHC3	protein_coding			rna_seq	GeneMaskActiveScorer(requested_output=RNA_SEQ)	UBERON:0000995 total RNA-seq	-	total RNA-seq	UBERON:0000995	uterus	tissue	adult	encode	paired	FALSE				0.32995	0.909471	0.909471	chr12:101836265-102884841:.
chr7:27183463:A>T		rs17501111	7	27223082	27183463	A	T	ENSG00000276496	ENSG00000276496	misc_RNA			rna_seq	GeneMaskActiveScorer(requested_output=RNA_SEQ)	UBERON:0000995 gtex Uterus polyA plus RNA-seq	.	polyA plus RNA-seq	UBERON:0000995	uterus	tissue	adult	gtex	paired	FALSE			Uterus	0.99713	0.909471	0.909471	chr7:26659175-27707751:.
chr2:27125161:T>C		rs4665947	2	27348029	27125161	T	C	ENSG00000115207	GTF3C2	protein_coding			rna_seq	GeneMaskActiveScorer(requested_output=RNA_SEQ)	UBERON:0000995 gtex Uterus polyA plus RNA-seq	.	polyA plus RNA-seq	UBERON:0000995	uterus	tissue	adult	gtex	paired	FALSE			Uterus	0.993532	0.909471	0.909471	chr2:26600873-27649449:.
chr20:18210792:T>C		rs6136326	20	18191436	18210792	T	C	ENSG00000149474	KAT14	protein_coding			rna_seq	GeneMaskActiveScorer(requested_output=RNA_SEQ)	UBERON:0000995 total RNA-seq	+	total RNA-seq	UBERON:0000995	uterus	tissue	adult	encode	paired	FALSE				0.252447	0.909471	0.909471	chr20:17686504-18735080:.
chr6:29868694:T>C		rs72848652	6	29836471	29868694	T	C	ENSG00000225864	ENSG00000225864	unprocessed_pseudogene			rna_seq	GeneMaskActiveScorer(requested_output=RNA_SEQ)	UBERON:0000995 gtex Uterus polyA plus RNA-seq	.	polyA plus RNA-seq	UBERON:0000995	uterus	tissue	adult	gtex	paired	FALSE			Uterus	0.99596	0.909471	0.909471	chr6:29344406-30392982:.
chr3:49578191:T>G		rs11130208	3	49615624	49578191	T	G	ENSG00000283189	ENSG00000283189	protein_coding			rna_seq	GeneMaskActiveScorer(requested_output=RNA_SEQ)	UBERON:0000995 gtex Uterus polyA plus RNA-seq	.	polyA plus RNA-seq	UBERON:0000995	uterus	tissue	adult	gtex	paired	FALSE			Uterus	0.986715	0.909471	0.909471	chr3:49053903-50102479:.
chr6:29850101:A>G		rs73747778	6	29817878	29850101	A	G	ENSG00000225864	ENSG00000225864	unprocessed_pseudogene			rna_seq	GeneMaskActiveScorer(requested_output=RNA_SEQ)	UBERON:0000995 gtex Uterus polyA plus RNA-seq	.	polyA plus RNA-seq	UBERON:0000995	uterus	tissue	adult	gtex	paired	FALSE			Uterus	0.990817	0.909471	0.909471	chr6:29325813-30374389:.
chr17:48127316:C>G		rs1860863	17	46204678	48127316	C	G	ENSG00000173917	HOXB2	protein_coding			rna_seq	GeneMaskActiveScorer(requested_output=RNA_SEQ)	UBERON:0000995 gtex Uterus polyA plus RNA-seq	.	polyA plus RNA-seq	UBERON:0000995	uterus	tissue	adult	gtex	paired	FALSE			Uterus	0.995229	0.909471	0.909471	chr17:47603028-48651604:.
chr1:172227898:A>T		rs10752914	1	172197038	172227898	A	T	ENSG00000283152	MIR3120	miRNA			rna_seq	GeneMaskActiveScorer(requested_output=RNA_SEQ)	UBERON:0000995 gtex Uterus polyA plus RNA-seq	.	polyA plus RNA-seq	UBERON:0000995	uterus	tissue	adult	gtex	paired	FALSE			Uterus	0.986642	0.909471	0.909471	chr1:171703610-172752186:.
chr2:27027735:A>G		rs11681562	2	27250603	27027735	A	G	ENSG00000163795	ZNF513	protein_coding			rna_seq	GeneMaskActiveScorer(requested_output=RNA_SEQ)	UBERON:0000995 gtex Uterus polyA plus RNA-seq	.	polyA plus RNA-seq	UBERON:0000995	uterus	tissue	adult	gtex	paired	FALSE			Uterus	0.986463	0.909471	0.909471	chr2:26503447-27552023:.
chr2:26934528:A>G		rs920437	2	27157396	26934528	A	G	ENSG00000115207	GTF3C2	protein_coding			rna_seq	GeneMaskActiveScorer(requested_output=RNA_SEQ)	UBERON:0000995 total RNA-seq	-	total RNA-seq	UBERON:0000995	uterus	tissue	adult	encode	paired	FALSE				0.328731	0.909471	0.909471	chr2:26410240-27458816:.
chr8:8993123:A>G		rs17701675	8	8850633	8993123	A	G	ENSG00000147324	MFHAS1	protein_coding			rna_seq	GeneMaskActiveScorer(requested_output=RNA_SEQ)	UBERON:0000995 total RNA-seq	-	total RNA-seq	UBERON:0000995	uterus	tissue	adult	encode	paired	FALSE				0.329862	0.909471	0.909471	chr8:8468835-9517411:.
chr6:74071982:C>G		rs7751181	6	74781698	74071982	C	G	ENSG00000156535	CD109	protein_coding			rna_seq	GeneMaskActiveScorer(requested_output=RNA_SEQ)	UBERON:0000995 total RNA-seq	+	total RNA-seq	UBERON:0000995	uterus	tissue	adult	encode	paired	FALSE				0.251714	0.909471	0.909471	chr6:73547694-74596270:.
chr6:29944520:A>G		rs1136949	6	29912297	29944520	A	G	ENSG00000234127	TRIM26	protein_coding			rna_seq	GeneMaskActiveScorer(requested_output=RNA_SEQ)	UBERON:0000995 gtex Uterus polyA plus RNA-seq	.	polyA plus RNA-seq	UBERON:0000995	uterus	tissue	adult	gtex	paired	FALSE			Uterus	0.999215	0.909471	0.909471	chr6:29420232-30468808:.
chr12:102527518:T>C		rs11111293	12	102921296	102527518	T	C	ENSG00000120860	WASHC3	protein_coding			rna_seq	GeneMaskActiveScorer(requested_output=RNA_SEQ)	UBERON:0000995 total RNA-seq	-	total RNA-seq	UBERON:0000995	uterus	tissue	adult	encode	paired	FALSE				0.329757	0.909471	0.909471	chr12:102003230-103051806:.
chr3:49887507:T>C		rs1062633	3	49924940	49887507	T	C	ENSG00000283189	ENSG00000283189	protein_coding			rna_seq	GeneMaskActiveScorer(requested_output=RNA_SEQ)	UBERON:0000995 gtex Uterus polyA plus RNA-seq	.	polyA plus RNA-seq	UBERON:0000995	uterus	tissue	adult	gtex	paired	FALSE			Uterus	0.99796	0.909471	0.909471	chr3:49363219-50411795:.
chr4:55133842:A>T		rs28411232	4	56000009	55133842	A	T	ENSG00000157404	KIT	protein_coding			rna_seq	GeneMaskActiveScorer(requested_output=RNA_SEQ)	UBERON:0000995 total RNA-seq	+	total RNA-seq	UBERON:0000995	uterus	tissue	adult	encode	paired	FALSE				0.252002	0.909471	0.909471	chr4:54609554-55658130:.
chr14:92602171:A>G		rs11628180	14	93068516	92602171	A	G	ENSG00000165934	CPSF2	protein_coding			rna_seq	GeneMaskActiveScorer(requested_output=RNA_SEQ)	UBERON:0000995 total RNA-seq	+	total RNA-seq	UBERON:0000995	uterus	tissue	adult	encode	paired	FALSE				0.252471	0.909471	0.909471	chr14:92077883-93126459:.
chr6:73749542:A>G		rs13199198	6	74459265	73749542	A	G	ENSG00000156535	CD109	protein_coding			rna_seq	GeneMaskActiveScorer(requested_output=RNA_SEQ)	UBERON:0000995 total RNA-seq	+	total RNA-seq	UBERON:0000995	uterus	tissue	adult	encode	paired	FALSE				0.250593	0.909471	0.909471	chr6:73225254-74273830:.
chr17:48275101:T>C		rs9895985	17	46352463	48275101	T	C	ENSG00000173917	HOXB2	protein_coding			rna_seq	GeneMaskActiveScorer(requested_output=RNA_SEQ)	UBERON:0000995 gtex Uterus polyA plus RNA-seq	.	polyA plus RNA-seq	UBERON:0000995	uterus	tissue	adult	gtex	paired	FALSE			Uterus	0.991425	0.909471	0.909471	chr17:47750813-48799389:.
chr6:31354710:A>G		rs3819294	6	31322487	31354710	A	G	ENSG00000240053	LY6G5B	protein_coding			rna_seq	GeneMaskActiveScorer(requested_output=RNA_SEQ)	UBERON:0000995 gtex Uterus polyA plus RNA-seq	.	polyA plus RNA-seq	UBERON:0000995	uterus	tissue	adult	gtex	paired	FALSE			Uterus	0.987498	0.909471	0.909471	chr6:30830422-31878998:.
chr6:34243461:T>C		rs41269028	6	34211238	34243461	T	C	ENSG00000225339	ENSG00000225339	lncRNA			rna_seq	GeneMaskActiveScorer(requested_output=RNA_SEQ)	UBERON:0000995 gtex Uterus polyA plus RNA-seq	.	polyA plus RNA-seq	UBERON:0000995	uterus	tissue	adult	gtex	paired	FALSE			Uterus	0.999289	0.909471	0.909471	chr6:33719173-34767749:.
chr6:31358515:A>G		rs9405085	6	31326292	31358515	A	G	ENSG00000204439	C6orf47	protein_coding			rna_seq	GeneMaskActiveScorer(requested_output=RNA_SEQ)	UBERON:0000995 gtex Uterus polyA plus RNA-seq	.	polyA plus RNA-seq	UBERON:0000995	uterus	tissue	adult	gtex	paired	FALSE			Uterus	0.992717	0.909471	0.909471	chr6:30834227-31882803:.
chr1:172147658:A>G		rs12141278	1	172116798	172147658	A	G	ENSG00000117533	VAMP4	protein_coding			rna_seq	GeneMaskActiveScorer(requested_output=RNA_SEQ)	UBERON:0000995 total RNA-seq	-	total RNA-seq	UBERON:0000995	uterus	tissue	adult	encode	paired	FALSE				0.328199	0.909471	0.909471	chr1:171623370-172671946:.
chr20:32158445:T>C		rs6061195	20	30746248	32158445	T	C	ENSG00000101331	CCM2L	protein_coding			rna_seq	GeneMaskActiveScorer(requested_output=RNA_SEQ)	UBERON:0000995 total RNA-seq	+	total RNA-seq	UBERON:0000995	uterus	tissue	adult	encode	paired	FALSE				0.250908	0.909471	0.909471	chr20:31634157-32682733:.
chr6:34201716:T>C		rs114183675	6	34169493	34201716	T	C	ENSG00000137288	UQCC2	protein_coding			rna_seq	GeneMaskActiveScorer(requested_output=RNA_SEQ)	UBERON:0000995 gtex Uterus polyA plus RNA-seq	.	polyA plus RNA-seq	UBERON:0000995	uterus	tissue	adult	gtex	paired	FALSE			Uterus	0.996468	0.909471	0.909471	chr6:33677428-34726004:.
chr12:102195897:A>G		rs17438988	12	102589675	102195897	A	G	ENSG00000120860	WASHC3	protein_coding			rna_seq	GeneMaskActiveScorer(requested_output=RNA_SEQ)	UBERON:0000995 total RNA-seq	-	total RNA-seq	UBERON:0000995	uterus	tissue	adult	encode	paired	FALSE				0.33162	0.909471	0.909471	chr12:101671609-102720185:.
chr12:102136769:A>G		rs10444510	12	102530547	102136769	A	G	ENSG00000111670	GNPTAB	protein_coding			rna_seq	GeneMaskActiveScorer(requested_output=RNA_SEQ)	UBERON:0000995 total RNA-seq	-	total RNA-seq	UBERON:0000995	uterus	tissue	adult	encode	paired	FALSE				0.332642	0.909471	0.909471	chr12:101612481-102661057:.
chr2:27036926:A>G		rs13021112	2	27259794	27036926	A	G	ENSG00000115207	GTF3C2	protein_coding			rna_seq	GeneMaskActiveScorer(requested_output=RNA_SEQ)	UBERON:0000995 gtex Uterus polyA plus RNA-seq	.	polyA plus RNA-seq	UBERON:0000995	uterus	tissue	adult	gtex	paired	FALSE			Uterus	0.984812	0.909471	0.909471	chr2:26512638-27561214:.
chr12:102052897:T>G		rs77121786	12	102446675	102052897	T	G	ENSG00000111670	GNPTAB	protein_coding			rna_seq	GeneMaskActiveScorer(requested_output=RNA_SEQ)	UBERON:0000995 total RNA-seq	-	total RNA-seq	UBERON:0000995	uterus	tissue	adult	encode	paired	FALSE				0.327909	0.909471	0.909471	chr12:101528609-102577185:.
chr12:102137024:T>C		rs7314597	12	102530802	102137024	T	C	ENSG00000111670	GNPTAB	protein_coding			rna_seq	GeneMaskActiveScorer(requested_output=RNA_SEQ)	UBERON:0000995 total RNA-seq	-	total RNA-seq	UBERON:0000995	uterus	tissue	adult	encode	paired	FALSE				0.328826	0.909471	0.909471	chr12:101612736-102661312:.
chr6:127137859:T>G		rs2489626	6	127459004	127137859	T	G	ENSG00000093144	ECHDC1	protein_coding			rna_seq	GeneMaskActiveScorer(requested_output=RNA_SEQ)	UBERON:0000995 total RNA-seq	-	total RNA-seq	UBERON:0000995	uterus	tissue	adult	encode	paired	FALSE				0.33124	0.909471	0.909471	chr6:126613571-127662147:.
chr6:127139204:A>G		rs1892171	6	127460349	127139204	A	G	ENSG00000093144	ECHDC1	protein_coding			rna_seq	GeneMaskActiveScorer(requested_output=RNA_SEQ)	UBERON:0000995 total RNA-seq	-	total RNA-seq	UBERON:0000995	uterus	tissue	adult	encode	paired	FALSE				0.329532	0.909471	0.909471	chr6:126614916-127663492:.
chr15:41814871:T>G		rs78786818	15	42107069	41814871	T	G	ENSG00000250379	ENSG00000250379	lncRNA			rna_seq	GeneMaskActiveScorer(requested_output=RNA_SEQ)	UBERON:0000995 gtex Uterus polyA plus RNA-seq	.	polyA plus RNA-seq	UBERON:0000995	uterus	tissue	adult	gtex	paired	FALSE			Uterus	0.985177	0.909471	0.909471	chr15:41290583-42339159:.
chr12:102216817:C>G		rs11111214	12	102610595	102216817	C	G	ENSG00000111670	GNPTAB	protein_coding			rna_seq	GeneMaskActiveScorer(requested_output=RNA_SEQ)	UBERON:0000995 total RNA-seq	-	total RNA-seq	UBERON:0000995	uterus	tissue	adult	encode	paired	FALSE				0.333019	0.909471	0.909471	chr12:101692529-102741105:.
chr12:102216817:C>G		rs11111214	12	102610595	102216817	C	G	ENSG00000120860	WASHC3	protein_coding			rna_seq	GeneMaskActiveScorer(requested_output=RNA_SEQ)	UBERON:0000995 total RNA-seq	-	total RNA-seq	UBERON:0000995	uterus	tissue	adult	encode	paired	FALSE				0.327183	0.909471	0.909471	chr12:101692529-102741105:.
chr10:21362725:T>C		rs2209804	10	21651654	21362725	T	C	ENSG00000136770	DNAJC1	protein_coding			rna_seq	GeneMaskActiveScorer(requested_output=RNA_SEQ)	UBERON:0000995 total RNA-seq	-	total RNA-seq	UBERON:0000995	uterus	tissue	adult	encode	paired	FALSE				0.328368	0.909471	0.909471	chr10:20838437-21887013:.
chr1:172220624:A>C		rs55656112	1	172189764	172220624	A	C	ENSG00000230630	DNM3OS	lncRNA			rna_seq	GeneMaskActiveScorer(requested_output=RNA_SEQ)	UBERON:0000995 total RNA-seq	-	total RNA-seq	UBERON:0000995	uterus	tissue	adult	encode	paired	FALSE				0.328146	0.909471	0.909471	chr1:171696336-172744912:.
chr2:202378619:C>G		rs72925025	2	203243342	202378619	C	G	ENSG00000138442	WDR12	protein_coding			rna_seq	GeneMaskActiveScorer(requested_output=RNA_SEQ)	UBERON:0000995 total RNA-seq	-	total RNA-seq	UBERON:0000995	uterus	tissue	adult	encode	paired	FALSE				0.328186	0.909471	0.909471	chr2:201854331-202902907:.
chr2:26932981:T>G		rs4665929	2	27155849	26932981	T	G	ENSG00000163795	ZNF513	protein_coding			rna_seq	GeneMaskActiveScorer(requested_output=RNA_SEQ)	UBERON:0000995 gtex Uterus polyA plus RNA-seq	.	polyA plus RNA-seq	UBERON:0000995	uterus	tissue	adult	gtex	paired	FALSE			Uterus	0.999305	0.909471	0.909471	chr2:26408693-27457269:.
chr20:32266575:T>G		rs6057548	20	30854378	32266575	T	G	ENSG00000284125	MIR1825	miRNA			rna_seq	GeneMaskActiveScorer(requested_output=RNA_SEQ)	UBERON:0000995 gtex Uterus polyA plus RNA-seq	.	polyA plus RNA-seq	UBERON:0000995	uterus	tissue	adult	gtex	paired	FALSE			Uterus	0.995652	0.909471	0.909471	chr20:31742287-32790863:.
chr3:49506082:T>C		rs149273410	3	49543515	49506082	T	C	ENSG00000283726	MIR5193	miRNA			rna_seq	GeneMaskActiveScorer(requested_output=RNA_SEQ)	UBERON:0000995 gtex Uterus polyA plus RNA-seq	.	polyA plus RNA-seq	UBERON:0000995	uterus	tissue	adult	gtex	paired	FALSE			Uterus	0.997366	0.909471	0.909471	chr3:48981794-50030370:.
chr3:49924347:A>G		rs6774354	3	49961780	49924347	A	G	ENSG00000283189	ENSG00000283189	protein_coding			rna_seq	GeneMaskActiveScorer(requested_output=RNA_SEQ)	UBERON:0000995 gtex Uterus polyA plus RNA-seq	.	polyA plus RNA-seq	UBERON:0000995	uterus	tissue	adult	gtex	paired	FALSE			Uterus	0.994597	0.909471	0.909471	chr3:49400059-50448635:.
chr20:32575771:T>G		rs10875486	20	31163573	32575771	T	G	ENSG00000284125	MIR1825	miRNA			rna_seq	GeneMaskActiveScorer(requested_output=RNA_SEQ)	UBERON:0000995 gtex Uterus polyA plus RNA-seq	.	polyA plus RNA-seq	UBERON:0000995	uterus	tissue	adult	gtex	paired	FALSE			Uterus	0.988797	0.909471	0.909471	chr20:32051483-33100059:.
chr2:27066047:T>C		rs1078809	2	27288915	27066047	T	C	ENSG00000115207	GTF3C2	protein_coding			rna_seq	GeneMaskActiveScorer(requested_output=RNA_SEQ)	UBERON:0000995 gtex Uterus polyA plus RNA-seq	.	polyA plus RNA-seq	UBERON:0000995	uterus	tissue	adult	gtex	paired	FALSE			Uterus	0.988927	0.909471	0.909471	chr2:26541759-27590335:.
chr12:102124864:A>T		rs77492960	12	102518642	102124864	A	T	ENSG00000111670	GNPTAB	protein_coding			rna_seq	GeneMaskActiveScorer(requested_output=RNA_SEQ)	UBERON:0000995 total RNA-seq	-	total RNA-seq	UBERON:0000995	uterus	tissue	adult	encode	paired	FALSE				0.330396	0.909471	0.909471	chr12:101600576-102649152:.
chr6:74094380:T>G		rs4132147	6	74804096	74094380	T	G	ENSG00000156535	CD109	protein_coding			rna_seq	GeneMaskActiveScorer(requested_output=RNA_SEQ)	UBERON:0000995 total RNA-seq	+	total RNA-seq	UBERON:0000995	uterus	tissue	adult	encode	paired	FALSE				0.2538	0.909471	0.909471	chr6:73570092-74618668:.
chr6:74074356:T>C		rs6910804	6	74784072	74074356	T	C	ENSG00000156535	CD109	protein_coding			rna_seq	GeneMaskActiveScorer(requested_output=RNA_SEQ)	UBERON:0000995 total RNA-seq	+	total RNA-seq	UBERON:0000995	uterus	tissue	adult	encode	paired	FALSE				0.252832	0.909471	0.909471	chr6:73550068-74598644:.
chr17:48103362:T>C		rs4794447	17	46180724	48103362	T	C	ENSG00000263766	KPNB1-DT	lncRNA			rna_seq	GeneMaskActiveScorer(requested_output=RNA_SEQ)	UBERON:0000995 gtex Uterus polyA plus RNA-seq	.	polyA plus RNA-seq	UBERON:0000995	uterus	tissue	adult	gtex	paired	FALSE			Uterus	0.989559	0.909471	0.909471	chr17:47579074-48627650:.
chr2:27144930:T>C		rs1298360	2	27367798	27144930	T	C	ENSG00000115211	EIF2B4	protein_coding			rna_seq	GeneMaskActiveScorer(requested_output=RNA_SEQ)	UBERON:0000995 gtex Uterus polyA plus RNA-seq	.	polyA plus RNA-seq	UBERON:0000995	uterus	tissue	adult	gtex	paired	FALSE			Uterus	0.994148	0.909471	0.909471	chr2:26620642-27669218:.
chr12:102465038:T>C		rs7956547	12	102858816	102465038	T	C	ENSG00000120860	WASHC3	protein_coding			rna_seq	GeneMaskActiveScorer(requested_output=RNA_SEQ)	UBERON:0000995 total RNA-seq	-	total RNA-seq	UBERON:0000995	uterus	tissue	adult	encode	paired	FALSE				0.329869	0.909471	0.909471	chr12:101940750-102989326:.
chr1:172245502:A>G		rs12403844	1	172214642	172245502	A	G	ENSG00000117533	VAMP4	protein_coding			rna_seq	GeneMaskActiveScorer(requested_output=RNA_SEQ)	UBERON:0000995 total RNA-seq	-	total RNA-seq	UBERON:0000995	uterus	tissue	adult	encode	paired	FALSE				0.332427	0.909471	0.909471	chr1:171721214-172769790:.
chr12:102194697:A>G		rs11111201	12	102588475	102194697	A	G	ENSG00000120860	WASHC3	protein_coding			rna_seq	GeneMaskActiveScorer(requested_output=RNA_SEQ)	UBERON:0000995 total RNA-seq	-	total RNA-seq	UBERON:0000995	uterus	tissue	adult	encode	paired	FALSE				0.331812	0.909471	0.909471	chr12:101670409-102718985:.
chr3:49208212:T>G		rs4955439	3	49245645	49208212	T	G	ENSG00000145029	NICN1	protein_coding			rna_seq	GeneMaskActiveScorer(requested_output=RNA_SEQ)	UBERON:0000995 gtex Uterus polyA plus RNA-seq	.	polyA plus RNA-seq	UBERON:0000995	uterus	tissue	adult	gtex	paired	FALSE			Uterus	0.999337	0.909471	0.909471	chr3:48683924-49732500:.
chr13:49965738:T>C		rs59931782	13	50539874	49965738	T	C	ENSG00000232150	ST13P4	processed_pseudogene			rna_seq	GeneMaskActiveScorer(requested_output=RNA_SEQ)	UBERON:0000995 gtex Uterus polyA plus RNA-seq	.	polyA plus RNA-seq	UBERON:0000995	uterus	tissue	adult	gtex	paired	FALSE			Uterus	0.996268	0.909471	0.909471	chr13:49441450-50490026:.
chr15:41832670:C>G		rs137905324	15	42124868	41832670	C	G	ENSG00000243789	JMJD7	protein_coding			rna_seq	GeneMaskActiveScorer(requested_output=RNA_SEQ)	UBERON:0000995 gtex Uterus polyA plus RNA-seq	.	polyA plus RNA-seq	UBERON:0000995	uterus	tissue	adult	gtex	paired	FALSE			Uterus	0.992421	0.909471	0.909471	chr15:41308382-42356958:.
chr3:49760336:A>G		rs9835157	3	49797769	49760336	A	G	ENSG00000283189	ENSG00000283189	protein_coding			rna_seq	GeneMaskActiveScorer(requested_output=RNA_SEQ)	UBERON:0000995 gtex Uterus polyA plus RNA-seq	.	polyA plus RNA-seq	UBERON:0000995	uterus	tissue	adult	gtex	paired	FALSE			Uterus	0.997402	0.909471	0.909471	chr3:49236048-50284624:.
chr12:102201769:A>T		rs10860844	12	102595547	102201769	A	T	ENSG00000111670	GNPTAB	protein_coding			rna_seq	GeneMaskActiveScorer(requested_output=RNA_SEQ)	UBERON:0000995 total RNA-seq	-	total RNA-seq	UBERON:0000995	uterus	tissue	adult	encode	paired	FALSE				0.329045	0.909471	0.909471	chr12:101677481-102726057:.
chr8:74357313:A>G		rs13254381	8	75269548	74357313	A	G	ENSG00000104343	UBE2W	protein_coding			rna_seq	GeneMaskActiveScorer(requested_output=RNA_SEQ)	UBERON:0000995 total RNA-seq	-	total RNA-seq	UBERON:0000995	uterus	tissue	adult	encode	paired	FALSE				0.332937	0.909471	0.909471	chr8:73833025-74881601:.
chr3:49921723:A>C		rs34034116	3	49959156	49921723	A	C	ENSG00000283189	ENSG00000283189	protein_coding			rna_seq	GeneMaskActiveScorer(requested_output=RNA_SEQ)	UBERON:0000995 gtex Uterus polyA plus RNA-seq	.	polyA plus RNA-seq	UBERON:0000995	uterus	tissue	adult	gtex	paired	FALSE			Uterus	0.997818	0.909471	0.909471	chr3:49397435-50446011:.
chr4:55049896:T>C		rs7665169	4	55916063	55049896	T	C	ENSG00000157404	KIT	protein_coding			rna_seq	GeneMaskActiveScorer(requested_output=RNA_SEQ)	UBERON:0000995 total RNA-seq	+	total RNA-seq	UBERON:0000995	uterus	tissue	adult	encode	paired	FALSE				0.251358	0.909471	0.909471	chr4:54525608-55574184:.
chr3:50099030:A>G		rs13095697	3	50136463	50099030	A	G	ENSG00000114388	NPRL2	protein_coding			rna_seq	GeneMaskActiveScorer(requested_output=RNA_SEQ)	UBERON:0000995 gtex Uterus polyA plus RNA-seq	.	polyA plus RNA-seq	UBERON:0000995	uterus	tissue	adult	gtex	paired	FALSE			Uterus	0.985927	0.909471	0.909471	chr3:49574742-50623318:.
chr6:29864342:T>C		rs73725442	6	29832119	29864342	T	C	ENSG00000225864	ENSG00000225864	unprocessed_pseudogene			rna_seq	GeneMaskActiveScorer(requested_output=RNA_SEQ)	UBERON:0000995 gtex Uterus polyA plus RNA-seq	.	polyA plus RNA-seq	UBERON:0000995	uterus	tissue	adult	gtex	paired	FALSE			Uterus	0.995907	0.909471	0.909471	chr6:29340054-30388630:.
chr12:102147889:A>G		rs76825149	12	102541667	102147889	A	G	ENSG00000111670	GNPTAB	protein_coding			rna_seq	GeneMaskActiveScorer(requested_output=RNA_SEQ)	UBERON:0000995 total RNA-seq	-	total RNA-seq	UBERON:0000995	uterus	tissue	adult	encode	paired	FALSE				0.32947	0.909471	0.909471	chr12:101623601-102672177:.
chr12:102147889:A>G		rs76825149	12	102541667	102147889	A	G	ENSG00000120860	WASHC3	protein_coding			rna_seq	GeneMaskActiveScorer(requested_output=RNA_SEQ)	UBERON:0000995 total RNA-seq	-	total RNA-seq	UBERON:0000995	uterus	tissue	adult	encode	paired	FALSE				0.329734	0.909471	0.909471	chr12:101623601-102672177:.
chr15:40074361:T>G		rs4924415	15	40366562	40074361	T	G	ENSG00000169105	CHST14	protein_coding			rna_seq	GeneMaskActiveScorer(requested_output=RNA_SEQ)	UBERON:0000995 gtex Uterus polyA plus RNA-seq	.	polyA plus RNA-seq	UBERON:0000995	uterus	tissue	adult	gtex	paired	FALSE			Uterus	0.984748	0.909471	0.909471	chr15:39550073-40598649:.
chr3:49863627:A>T		rs11130222	3	49901060	49863627	A	T	ENSG00000114388	NPRL2	protein_coding			rna_seq	GeneMaskActiveScorer(requested_output=RNA_SEQ)	UBERON:0000995 gtex Uterus polyA plus RNA-seq	.	polyA plus RNA-seq	UBERON:0000995	uterus	tissue	adult	gtex	paired	FALSE			Uterus	0.983562	0.909471	0.909471	chr3:49339339-50387915:.
chr7:27197834:T>C		rs2189239	7	27237453	27197834	T	C	ENSG00000276528	ENSG00000276528	misc_RNA			rna_seq	GeneMaskActiveScorer(requested_output=RNA_SEQ)	UBERON:0000995 total RNA-seq	+	total RNA-seq	UBERON:0000995	uterus	tissue	adult	encode	paired	FALSE				0.251176	0.909471	0.909471	chr7:26673546-27722122:.
chr12:102157334:T>C		rs12308006	12	102551112	102157334	T	C	ENSG00000111670	GNPTAB	protein_coding			rna_seq	GeneMaskActiveScorer(requested_output=RNA_SEQ)	UBERON:0000995 total RNA-seq	-	total RNA-seq	UBERON:0000995	uterus	tissue	adult	encode	paired	FALSE				0.331618	0.909471	0.909471	chr12:101633046-102681622:.
chr12:15258876:A>G		rs28410854	12	15411810	15258876	A	G	ENSG00000182993	C12orf60	protein_coding			rna_seq	GeneMaskActiveScorer(requested_output=RNA_SEQ)	UBERON:0000995 gtex Uterus polyA plus RNA-seq	.	polyA plus RNA-seq	UBERON:0000995	uterus	tissue	adult	gtex	paired	FALSE			Uterus	0.999856	0.909471	0.909471	chr12:14734588-15783164:.
chr12:102162145:A>G		rs11111185	12	102555923	102162145	A	G	ENSG00000111670	GNPTAB	protein_coding			rna_seq	GeneMaskActiveScorer(requested_output=RNA_SEQ)	UBERON:0000995 total RNA-seq	-	total RNA-seq	UBERON:0000995	uterus	tissue	adult	encode	paired	FALSE				0.327152	0.909471	0.909471	chr12:101637857-102686433:.
chr2:27063530:C>G		rs13014240	2	27286398	27063530	C	G	ENSG00000115211	EIF2B4	protein_coding			rna_seq	GeneMaskActiveScorer(requested_output=RNA_SEQ)	UBERON:0000995 gtex Uterus polyA plus RNA-seq	.	polyA plus RNA-seq	UBERON:0000995	uterus	tissue	adult	gtex	paired	FALSE			Uterus	0.994763	0.909471	0.909471	chr2:26539242-27587818:.
chr14:92603635:C>G		rs72697295	14	93069980	92603635	C	G	ENSG00000165934	CPSF2	protein_coding			rna_seq	GeneMaskActiveScorer(requested_output=RNA_SEQ)	UBERON:0000995 total RNA-seq	+	total RNA-seq	UBERON:0000995	uterus	tissue	adult	encode	paired	FALSE				0.252228	0.909471	0.909471	chr14:92079347-93127923:.
chr5:134528909:A>G		rs329122	5	133864599	134528909	A	G	ENSG00000164615	CAMLG	protein_coding			rna_seq	GeneMaskActiveScorer(requested_output=RNA_SEQ)	UBERON:0000995 total RNA-seq	+	total RNA-seq	UBERON:0000995	uterus	tissue	adult	encode	paired	FALSE				0.25137	0.909471	0.909471	chr5:134004621-135053197:.
chr6:73794308:C>G		rs6908109	6	74504031	73794308	C	G	ENSG00000156535	CD109	protein_coding			rna_seq	GeneMaskActiveScorer(requested_output=RNA_SEQ)	UBERON:0000995 total RNA-seq	+	total RNA-seq	UBERON:0000995	uterus	tissue	adult	encode	paired	FALSE				0.2533	0.909471	0.909471	chr6:73270020-74318596:.
chr3:49176633:A>G		rs13084037	3	49214066	49176633	A	G	ENSG00000178467	P4HTM	protein_coding			rna_seq	GeneMaskActiveScorer(requested_output=RNA_SEQ)	UBERON:0000995 total RNA-seq	+	total RNA-seq	UBERON:0000995	uterus	tissue	adult	encode	paired	FALSE				0.252657	0.909471	0.909471	chr3:48652345-49700921:.
chr3:71487823:A>C		rs62247173	3	71536974	71487823	A	C	ENSG00000114861	FOXP1	protein_coding			rna_seq	GeneMaskActiveScorer(requested_output=RNA_SEQ)	UBERON:0000995 total RNA-seq	-	total RNA-seq	UBERON:0000995	uterus	tissue	adult	encode	paired	FALSE				0.329095	0.909471	0.909471	chr3:70963535-72012111:.
chr13:46553818:A>G		rs79960506	13	47127953	46553818	A	G	ENSG00000136167	LCP1	protein_coding			rna_seq	GeneMaskActiveScorer(requested_output=RNA_SEQ)	UBERON:0000995 total RNA-seq	-	total RNA-seq	UBERON:0000995	uterus	tissue	adult	encode	paired	FALSE				0.330374	0.909471	0.909471	chr13:46029530-47078106:.
chr12:95305464:T>C		rs7966079	12	95699240	95305464	T	C	ENSG00000241556	RPL29P26	processed_pseudogene			rna_seq	GeneMaskActiveScorer(requested_output=RNA_SEQ)	UBERON:0000995 gtex Uterus polyA plus RNA-seq	.	polyA plus RNA-seq	UBERON:0000995	uterus	tissue	adult	gtex	paired	FALSE			Uterus	0.994005	0.909471	0.909471	chr12:94781176-95829752:.
chr9:133269461:T>C		rs491626	9	136144873	133269461	T	C	ENSG00000148291	SURF2	protein_coding			rna_seq	GeneMaskActiveScorer(requested_output=RNA_SEQ)	UBERON:0000995 total RNA-seq	+	total RNA-seq	UBERON:0000995	uterus	tissue	adult	encode	paired	FALSE				0.25201	0.909471	0.909471	chr9:132745173-133793749:.
chr7:27209528:A>C		rs11973735	7	27249147	27209528	A	C	ENSG00000276496	ENSG00000276496	misc_RNA			rna_seq	GeneMaskActiveScorer(requested_output=RNA_SEQ)	UBERON:0000995 gtex Uterus polyA plus RNA-seq	.	polyA plus RNA-seq	UBERON:0000995	uterus	tissue	adult	gtex	paired	FALSE			Uterus	0.993941	0.909471	0.909471	chr7:26685240-27733816:.
chr17:4254702:T>G		rs8080452	17	4157997	4254702	T	G	ENSG00000141456	PELP1	protein_coding			rna_seq	GeneMaskActiveScorer(requested_output=RNA_SEQ)	UBERON:0000995 gtex Uterus polyA plus RNA-seq	.	polyA plus RNA-seq	UBERON:0000995	uterus	tissue	adult	gtex	paired	FALSE			Uterus	0.990205	0.909471	0.909471	chr17:3730414-4778990:.
chr6:34268685:C>G		rs115299044	6	34236462	34268685	C	G	ENSG00000186577	SMIM29	protein_coding			rna_seq	GeneMaskActiveScorer(requested_output=RNA_SEQ)	UBERON:0000995 gtex Uterus polyA plus RNA-seq	.	polyA plus RNA-seq	UBERON:0000995	uterus	tissue	adult	gtex	paired	FALSE			Uterus	0.991979	0.909471	0.909471	chr6:33744397-34792973:.
chr1:172228175:T>C		rs10911336	1	172197315	172228175	T	C	ENSG00000117533	VAMP4	protein_coding			rna_seq	GeneMaskActiveScorer(requested_output=RNA_SEQ)	UBERON:0000995 total RNA-seq	-	total RNA-seq	UBERON:0000995	uterus	tissue	adult	encode	paired	FALSE				0.32735	0.909471	0.909471	chr1:171703887-172752463:.
chr12:102153072:T>C		rs75677541	12	102546850	102153072	T	C	ENSG00000111670	GNPTAB	protein_coding			rna_seq	GeneMaskActiveScorer(requested_output=RNA_SEQ)	UBERON:0000995 total RNA-seq	-	total RNA-seq	UBERON:0000995	uterus	tissue	adult	encode	paired	FALSE				0.331481	0.909471	0.909471	chr12:101628784-102677360:.
chr15:41866175:A>G		rs56198158	15	42158373	41866175	A	G	ENSG00000168970	JMJD7-PLA2G4B	protein_coding			rna_seq	GeneMaskActiveScorer(requested_output=RNA_SEQ)	UBERON:0000995 gtex Uterus polyA plus RNA-seq	.	polyA plus RNA-seq	UBERON:0000995	uterus	tissue	adult	gtex	paired	FALSE			Uterus	0.991179	0.909471	0.909471	chr15:41341887-42390463:.
chr15:41866175:A>G		rs56198158	15	42158373	41866175	A	G	ENSG00000250379	ENSG00000250379	lncRNA			rna_seq	GeneMaskActiveScorer(requested_output=RNA_SEQ)	UBERON:0000995 gtex Uterus polyA plus RNA-seq	.	polyA plus RNA-seq	UBERON:0000995	uterus	tissue	adult	gtex	paired	FALSE			Uterus	0.985417	0.909471	0.909471	chr15:41341887-42390463:.
chr3:49217739:T>C		rs2082923	3	49255172	49217739	T	C	ENSG00000178467	P4HTM	protein_coding			rna_seq	GeneMaskActiveScorer(requested_output=RNA_SEQ)	UBERON:0000995 total RNA-seq	+	total RNA-seq	UBERON:0000995	uterus	tissue	adult	encode	paired	FALSE				0.252458	0.909471	0.909471	chr3:48693451-49742027:.
chr8:9603805:A>T		rs6601340	8	9461315	9603805	A	T	ENSG00000173281	PPP1R3B	protein_coding			rna_seq	GeneMaskActiveScorer(requested_output=RNA_SEQ)	UBERON:0000995 total RNA-seq	-	total RNA-seq	UBERON:0000995	uterus	tissue	adult	encode	paired	FALSE				0.328166	0.909471	0.909471	chr8:9079517-10128093:.
chr9:116710380:A>T		rs10759852	9	119472659	116710380	A	T	ENSG00000119401	TRIM32	protein_coding			rna_seq	GeneMaskActiveScorer(requested_output=RNA_SEQ)	UBERON:0000995 total RNA-seq	+	total RNA-seq	UBERON:0000995	uterus	tissue	adult	encode	paired	FALSE				0.252	0.909471	0.909471	chr9:116186092-117234668:.
chr20:32208016:T>C		rs1923095	20	30795819	32208016	T	C	ENSG00000284125	MIR1825	miRNA			rna_seq	GeneMaskActiveScorer(requested_output=RNA_SEQ)	UBERON:0000995 gtex Uterus polyA plus RNA-seq	.	polyA plus RNA-seq	UBERON:0000995	uterus	tissue	adult	gtex	paired	FALSE			Uterus	0.990566	0.909471	0.909471	chr20:31683728-32732304:.
chr12:14410908:T>C		rs2417348	12	14563842	14410908	T	C	ENSG00000182993	C12orf60	protein_coding			rna_seq	GeneMaskActiveScorer(requested_output=RNA_SEQ)	UBERON:0000995 gtex Uterus polyA plus RNA-seq	.	polyA plus RNA-seq	UBERON:0000995	uterus	tissue	adult	gtex	paired	FALSE			Uterus	0.983687	0.909471	0.909471	chr12:13886620-14935196:.
chr2:26958586:A>G		rs4233714	2	27181454	26958586	A	G	ENSG00000115207	GTF3C2	protein_coding			rna_seq	GeneMaskActiveScorer(requested_output=RNA_SEQ)	UBERON:0000995 gtex Uterus polyA plus RNA-seq	.	polyA plus RNA-seq	UBERON:0000995	uterus	tissue	adult	gtex	paired	FALSE			Uterus	0.991524	0.909471	0.909471	chr2:26434298-27482874:.
chr8:8812667:A>T		rs7823757	8	8670177	8812667	A	T	ENSG00000147324	MFHAS1	protein_coding			rna_seq	GeneMaskActiveScorer(requested_output=RNA_SEQ)	UBERON:0000995 total RNA-seq	-	total RNA-seq	UBERON:0000995	uterus	tissue	adult	encode	paired	FALSE				0.329446	0.909471	0.909471	chr8:8288379-9336955:.
chr3:71489545:T>G		rs6549392	3	71538696	71489545	T	G	ENSG00000114861	FOXP1	protein_coding			rna_seq	GeneMaskActiveScorer(requested_output=RNA_SEQ)	UBERON:0000995 total RNA-seq	-	total RNA-seq	UBERON:0000995	uterus	tissue	adult	encode	paired	FALSE				0.327885	0.909471	0.909471	chr3:70965257-72013833:.
chr1:172180808:T>C		rs532688	1	172149948	172180808	T	C	ENSG00000283844	MIR214	miRNA			rna_seq	GeneMaskActiveScorer(requested_output=RNA_SEQ)	UBERON:0000995 gtex Uterus polyA plus RNA-seq	.	polyA plus RNA-seq	UBERON:0000995	uterus	tissue	adult	gtex	paired	FALSE			Uterus	0.998295	0.909471	0.909471	chr1:171656520-172705096:.
chr6:29849234:A>C		rs28764567	6	29817011	29849234	A	C	ENSG00000234127	TRIM26	protein_coding			rna_seq	GeneMaskActiveScorer(requested_output=RNA_SEQ)	UBERON:0000995 gtex Uterus polyA plus RNA-seq	.	polyA plus RNA-seq	UBERON:0000995	uterus	tissue	adult	gtex	paired	FALSE			Uterus	0.991574	0.909471	0.909471	chr6:29324946-30373522:.
chr17:20011086:A>T		rs1860302	17	19914399	20011086	A	T	ENSG00000072210	ALDH3A2	protein_coding			rna_seq	GeneMaskActiveScorer(requested_output=RNA_SEQ)	UBERON:0000995 total RNA-seq	+	total RNA-seq	UBERON:0000995	uterus	tissue	adult	encode	paired	FALSE				0.252804	0.909471	0.909471	chr17:19486798-20535374:.
chr7:801323:T>C		rs56106358	7	840960	801323	T	C	ENSG00000239857	GET4	protein_coding			rna_seq	GeneMaskActiveScorer(requested_output=RNA_SEQ)	UBERON:0000995 total RNA-seq	+	total RNA-seq	UBERON:0000995	uterus	tissue	adult	encode	paired	FALSE				0.252743	0.909471	0.909471	chr7:277035-1325611:.
chr1:172184023:A>G		rs633592	1	172153163	172184023	A	G	ENSG00000010165	METTL13	protein_coding			rna_seq	GeneMaskActiveScorer(requested_output=RNA_SEQ)	UBERON:0000995 total RNA-seq	+	total RNA-seq	UBERON:0000995	uterus	tissue	adult	encode	paired	FALSE				0.25309	0.909471	0.909471	chr1:171659735-172708311:.
chr2:26956097:C>G		rs9309570	2	27178965	26956097	C	G	ENSG00000084693	AGBL5	protein_coding			rna_seq	GeneMaskActiveScorer(requested_output=RNA_SEQ)	UBERON:0000995 gtex Uterus polyA plus RNA-seq	.	polyA plus RNA-seq	UBERON:0000995	uterus	tissue	adult	gtex	paired	FALSE			Uterus	0.991937	0.909471	0.909471	chr2:26431809-27480385:.
chr17:4251435:A>G		rs2325978	17	4154730	4251435	A	G	ENSG00000141456	PELP1	protein_coding			rna_seq	GeneMaskActiveScorer(requested_output=RNA_SEQ)	UBERON:0000995 gtex Uterus polyA plus RNA-seq	.	polyA plus RNA-seq	UBERON:0000995	uterus	tissue	adult	gtex	paired	FALSE			Uterus	0.990108	0.909471	0.909471	chr17:3727147-4775723:.
chr12:102142097:A>G		rs144556549	12	102535875	102142097	A	G	ENSG00000111670	GNPTAB	protein_coding			rna_seq	GeneMaskActiveScorer(requested_output=RNA_SEQ)	UBERON:0000995 total RNA-seq	-	total RNA-seq	UBERON:0000995	uterus	tissue	adult	encode	paired	FALSE				0.333093	0.909471	0.909471	chr12:101617809-102666385:.
chr1:172239480:A>G		rs2289635	1	172208620	172239480	A	G	ENSG00000283152	MIR3120	miRNA			rna_seq	GeneMaskActiveScorer(requested_output=RNA_SEQ)	UBERON:0000995 gtex Uterus polyA plus RNA-seq	.	polyA plus RNA-seq	UBERON:0000995	uterus	tissue	adult	gtex	paired	FALSE			Uterus	0.990114	0.909471	0.909471	chr1:171715192-172763768:.
chr1:172239480:A>G		rs2289635	1	172208620	172239480	A	G	ENSG00000283844	MIR214	miRNA			rna_seq	GeneMaskActiveScorer(requested_output=RNA_SEQ)	UBERON:0000995 gtex Uterus polyA plus RNA-seq	.	polyA plus RNA-seq	UBERON:0000995	uterus	tissue	adult	gtex	paired	FALSE			Uterus	0.984162	0.909471	0.909471	chr1:171715192-172763768:.
chr3:49648159:A>G		rs1078341	3	49685592	49648159	A	G	ENSG00000283189	ENSG00000283189	protein_coding			rna_seq	GeneMaskActiveScorer(requested_output=RNA_SEQ)	UBERON:0000995 gtex Uterus polyA plus RNA-seq	.	polyA plus RNA-seq	UBERON:0000995	uterus	tissue	adult	gtex	paired	FALSE			Uterus	0.992107	0.909471	0.909471	chr3:49123871-50172447:.
chr13:50016702:C>G		rs66756338	13	50590838	50016702	C	G	ENSG00000136147	PHF11	protein_coding			rna_seq	GeneMaskActiveScorer(requested_output=RNA_SEQ)	UBERON:0000995 total RNA-seq	+	total RNA-seq	UBERON:0000995	uterus	tissue	adult	encode	paired	FALSE				0.2531	0.909471	0.909471	chr13:49492414-50540990:.
chr3:50033846:A>C		rs7624030	3	50071279	50033846	A	C	ENSG00000283726	MIR5193	miRNA			rna_seq	GeneMaskActiveScorer(requested_output=RNA_SEQ)	UBERON:0000995 gtex Uterus polyA plus RNA-seq	.	polyA plus RNA-seq	UBERON:0000995	uterus	tissue	adult	gtex	paired	FALSE			Uterus	0.98855	0.909471	0.909471	chr3:49509558-50558134:.
chr6:34216597:T>G		rs141130394	6	34184374	34216597	T	G	ENSG00000225339	ENSG00000225339	lncRNA			rna_seq	GeneMaskActiveScorer(requested_output=RNA_SEQ)	UBERON:0000995 gtex Uterus polyA plus RNA-seq	.	polyA plus RNA-seq	UBERON:0000995	uterus	tissue	adult	gtex	paired	FALSE			Uterus	0.996563	0.909471	0.909471	chr6:33692309-34740885:.
chr8:74222929:T>C		rs4738433	8	75135164	74222929	T	C	ENSG00000104343	UBE2W	protein_coding			rna_seq	GeneMaskActiveScorer(requested_output=RNA_SEQ)	UBERON:0000995 total RNA-seq	-	total RNA-seq	UBERON:0000995	uterus	tissue	adult	encode	paired	FALSE				0.331442	0.909471	0.909471	chr8:73698641-74747217:.
chr6:127141004:T>C		rs2503106	6	127462149	127141004	T	C	ENSG00000093144	ECHDC1	protein_coding			rna_seq	GeneMaskActiveScorer(requested_output=RNA_SEQ)	UBERON:0000995 total RNA-seq	-	total RNA-seq	UBERON:0000995	uterus	tissue	adult	encode	paired	FALSE				0.331841	0.909471	0.909471	chr6:126616716-127665292:.
chr6:29948877:T>C		rs72845133	6	29916654	29948877	T	C	ENSG00000225864	ENSG00000225864	unprocessed_pseudogene			rna_seq	GeneMaskActiveScorer(requested_output=RNA_SEQ)	UBERON:0000995 gtex Uterus polyA plus RNA-seq	.	polyA plus RNA-seq	UBERON:0000995	uterus	tissue	adult	gtex	paired	FALSE			Uterus	0.994957	0.909471	0.909471	chr6:29424589-30473165:.
chr20:32224370:T>C		rs6141640	20	30812173	32224370	T	C	ENSG00000284125	MIR1825	miRNA			rna_seq	GeneMaskActiveScorer(requested_output=RNA_SEQ)	UBERON:0000995 gtex Uterus polyA plus RNA-seq	.	polyA plus RNA-seq	UBERON:0000995	uterus	tissue	adult	gtex	paired	FALSE			Uterus	0.986291	0.909471	0.909471	chr20:31700082-32748658:.
chr17:48067838:A>G		rs12950225	17	46145200	48067838	A	G	ENSG00000263766	KPNB1-DT	lncRNA			rna_seq	GeneMaskActiveScorer(requested_output=RNA_SEQ)	UBERON:0000995 gtex Uterus polyA plus RNA-seq	.	polyA plus RNA-seq	UBERON:0000995	uterus	tissue	adult	gtex	paired	FALSE			Uterus	0.991557	0.909471	0.909471	chr17:47543550-48592126:.
chr3:49650346:T>G		rs6774202	3	49687779	49650346	T	G	ENSG00000283726	MIR5193	miRNA			rna_seq	GeneMaskActiveScorer(requested_output=RNA_SEQ)	UBERON:0000995 gtex Uterus polyA plus RNA-seq	.	polyA plus RNA-seq	UBERON:0000995	uterus	tissue	adult	gtex	paired	FALSE			Uterus	0.996855	0.909471	0.909471	chr3:49126058-50174634:.
chr6:170080617:T>C		rs4710847	6	170395841	170080617	T	C	ENSG00000071994	PDCD2	protein_coding			rna_seq	GeneMaskActiveScorer(requested_output=RNA_SEQ)	UBERON:0000995 total RNA-seq	-	total RNA-seq	UBERON:0000995	uterus	tissue	adult	encode	paired	FALSE				0.330461	0.909471	0.909471	chr6:169556329-170604905:.
chr6:127131281:C>G		rs1967685	6	127452426	127131281	C	G	ENSG00000093144	ECHDC1	protein_coding			rna_seq	GeneMaskActiveScorer(requested_output=RNA_SEQ)	UBERON:0000995 total RNA-seq	-	total RNA-seq	UBERON:0000995	uterus	tissue	adult	encode	paired	FALSE				0.330409	0.909471	0.909471	chr6:126606993-127655569:.
chr6:127153186:T>G		rs2489628	6	127474331	127153186	T	G	ENSG00000093144	ECHDC1	protein_coding			rna_seq	GeneMaskActiveScorer(requested_output=RNA_SEQ)	UBERON:0000995 total RNA-seq	-	total RNA-seq	UBERON:0000995	uterus	tissue	adult	encode	paired	FALSE				0.330671	0.909471	0.909471	chr6:126628898-127677474:.
chr6:127180781:T>C		rs2503326	6	127501926	127180781	T	C	ENSG00000093144	ECHDC1	protein_coding			rna_seq	GeneMaskActiveScorer(requested_output=RNA_SEQ)	UBERON:0000995 total RNA-seq	-	total RNA-seq	UBERON:0000995	uterus	tissue	adult	encode	paired	FALSE				0.3296	0.909471	0.909471	chr6:126656493-127705069:.
chr2:27075611:A>C		rs11679681	2	27298479	27075611	A	C	ENSG00000115211	EIF2B4	protein_coding			rna_seq	GeneMaskActiveScorer(requested_output=RNA_SEQ)	UBERON:0000995 gtex Uterus polyA plus RNA-seq	.	polyA plus RNA-seq	UBERON:0000995	uterus	tissue	adult	gtex	paired	FALSE			Uterus	0.999779	0.909471	0.909471	chr2:26551323-27599899:.
chr6:125695995:A>T		rs6910786	6	126017141	125695995	A	T	ENSG00000111907	TPD52L1	protein_coding			rna_seq	GeneMaskActiveScorer(requested_output=RNA_SEQ)	UBERON:0000995 total RNA-seq	+	total RNA-seq	UBERON:0000995	uterus	tissue	adult	encode	paired	FALSE				0.251429	0.909471	0.909471	chr6:125171707-126220283:.
chr8:8846820:C>G		rs4481596	8	8704330	8846820	C	G	ENSG00000147324	MFHAS1	protein_coding			rna_seq	GeneMaskActiveScorer(requested_output=RNA_SEQ)	UBERON:0000995 total RNA-seq	-	total RNA-seq	UBERON:0000995	uterus	tissue	adult	encode	paired	FALSE				0.330025	0.909471	0.909471	chr8:8322532-9371108:.
chr3:49648159:A>G		rs1078341	3	49685592	49648159	A	G	ENSG00000145029	NICN1	protein_coding			rna_seq	GeneMaskActiveScorer(requested_output=RNA_SEQ)	UBERON:0000995 gtex Uterus polyA plus RNA-seq	.	polyA plus RNA-seq	UBERON:0000995	uterus	tissue	adult	gtex	paired	FALSE			Uterus	0.987174	0.909471	0.909471	chr3:49123871-50172447:.
chrX:134551214:A>G		rs2503987	X	133685244	134551214	A	G	ENSG00000156504	PABIR2	protein_coding			rna_seq	GeneMaskActiveScorer(requested_output=RNA_SEQ)	UBERON:0000995 gtex Uterus polyA plus RNA-seq	.	polyA plus RNA-seq	UBERON:0000995	uterus	tissue	adult	gtex	paired	FALSE			Uterus	0.993928	0.909471	0.909471	chrX:134026926-135075502:.
chr3:49199961:T>C		rs12629759	3	49237394	49199961	T	C	ENSG00000213672	NCKIPSD	protein_coding			rna_seq	GeneMaskActiveScorer(requested_output=RNA_SEQ)	UBERON:0000995 total RNA-seq	-	total RNA-seq	UBERON:0000995	uterus	tissue	adult	encode	paired	FALSE				0.328071	0.909471	0.909471	chr3:48675673-49724249:.
chr3:71484784:T>C		rs62247167	3	71533935	71484784	T	C	ENSG00000114861	FOXP1	protein_coding			rna_seq	GeneMaskActiveScorer(requested_output=RNA_SEQ)	UBERON:0000995 total RNA-seq	-	total RNA-seq	UBERON:0000995	uterus	tissue	adult	encode	paired	FALSE				0.33214	0.909471	0.909471	chr3:70960496-72009072:.
chr6:73920935:A>G		rs78672909	6	74630651	73920935	A	G	ENSG00000156535	CD109	protein_coding			rna_seq	GeneMaskActiveScorer(requested_output=RNA_SEQ)	UBERON:0000995 total RNA-seq	+	total RNA-seq	UBERON:0000995	uterus	tissue	adult	encode	paired	FALSE				0.251547	0.909471	0.909471	chr6:73396647-74445223:.
chr6:34258154:T>C		rs2483211	6	34225931	34258154	T	C	ENSG00000186577	SMIM29	protein_coding			rna_seq	GeneMaskActiveScorer(requested_output=RNA_SEQ)	UBERON:0000995 gtex Uterus polyA plus RNA-seq	.	polyA plus RNA-seq	UBERON:0000995	uterus	tissue	adult	gtex	paired	FALSE			Uterus	0.984269	0.909471	0.909471	chr6:33733866-34782442:.
chr12:102311330:C>G		rs143511013	12	102705108	102311330	C	G	ENSG00000111670	GNPTAB	protein_coding			rna_seq	GeneMaskActiveScorer(requested_output=RNA_SEQ)	UBERON:0000995 total RNA-seq	-	total RNA-seq	UBERON:0000995	uterus	tissue	adult	encode	paired	FALSE				0.330066	0.909471	0.909471	chr12:101787042-102835618:.
chr2:27100517:T>C		rs1131375	2	27323385	27100517	T	C	ENSG00000115226	FNDC4	protein_coding			rna_seq	GeneMaskActiveScorer(requested_output=RNA_SEQ)	UBERON:0000995 gtex Uterus polyA plus RNA-seq	.	polyA plus RNA-seq	UBERON:0000995	uterus	tissue	adult	gtex	paired	FALSE			Uterus	0.999764	0.909471	0.909471	chr2:26576229-27624805:.
chr2:99891923:T>C		rs10165991	2	100508385	99891923	T	C	ENSG00000170500	LONRF2	protein_coding			rna_seq	GeneMaskActiveScorer(requested_output=RNA_SEQ)	UBERON:0000995 total RNA-seq	-	total RNA-seq	UBERON:0000995	uterus	tissue	adult	encode	paired	FALSE				0.330451	0.909471	0.909471	chr2:99367635-100416211:.
chr6:34270199:C>G		rs56274948	6	34237976	34270199	C	G	ENSG00000186577	SMIM29	protein_coding			rna_seq	GeneMaskActiveScorer(requested_output=RNA_SEQ)	UBERON:0000995 gtex Uterus polyA plus RNA-seq	.	polyA plus RNA-seq	UBERON:0000995	uterus	tissue	adult	gtex	paired	FALSE			Uterus	0.991955	0.909471	0.909471	chr6:33745911-34794487:.
chr3:49249185:T>G		rs4955443	3	49286618	49249185	T	G	ENSG00000145029	NICN1	protein_coding			rna_seq	GeneMaskActiveScorer(requested_output=RNA_SEQ)	UBERON:0000995 gtex Uterus polyA plus RNA-seq	.	polyA plus RNA-seq	UBERON:0000995	uterus	tissue	adult	gtex	paired	FALSE			Uterus	0.99896	0.909471	0.909471	chr3:48724897-49773473:.
chr6:127143609:T>C		rs2503320	6	127464754	127143609	T	C	ENSG00000093144	ECHDC1	protein_coding			rna_seq	GeneMaskActiveScorer(requested_output=RNA_SEQ)	UBERON:0000995 total RNA-seq	-	total RNA-seq	UBERON:0000995	uterus	tissue	adult	encode	paired	FALSE				0.327355	0.909471	0.909471	chr6:126619321-127667897:.
chr2:27040254:T>C		rs1866654	2	27263122	27040254	T	C	ENSG00000115207	GTF3C2	protein_coding			rna_seq	GeneMaskActiveScorer(requested_output=RNA_SEQ)	UBERON:0000995 total RNA-seq	-	total RNA-seq	UBERON:0000995	uterus	tissue	adult	encode	paired	FALSE				0.327291	0.909471	0.909471	chr2:26515966-27564542:.
chr6:34179034:A>G		rs114078082	6	34146811	34179034	A	G	ENSG00000186577	SMIM29	protein_coding			rna_seq	GeneMaskActiveScorer(requested_output=RNA_SEQ)	UBERON:0000995 gtex Uterus polyA plus RNA-seq	.	polyA plus RNA-seq	UBERON:0000995	uterus	tissue	adult	gtex	paired	FALSE			Uterus	0.998405	0.909471	0.909471	chr6:33654746-34703322:.
chr2:27118195:A>T		rs6746337	2	27341063	27118195	A	T	ENSG00000115226	FNDC4	protein_coding			rna_seq	GeneMaskActiveScorer(requested_output=RNA_SEQ)	UBERON:0000995 gtex Uterus polyA plus RNA-seq	.	polyA plus RNA-seq	UBERON:0000995	uterus	tissue	adult	gtex	paired	FALSE			Uterus	0.987405	0.909471	0.909471	chr2:26593907-27642483:.
chr4:94627399:A>G		rs10015716	4	95548550	94627399	A	G	ENSG00000138696	BMPR1B	protein_coding			rna_seq	GeneMaskActiveScorer(requested_output=RNA_SEQ)	UBERON:0000995 total RNA-seq	+	total RNA-seq	UBERON:0000995	uterus	tissue	adult	encode	paired	FALSE				0.251841	0.909471	0.909471	chr4:94103111-95151687:.
chr3:49224874:A>G		rs7652746	3	49262307	49224874	A	G	ENSG00000178467	P4HTM	protein_coding			rna_seq	GeneMaskActiveScorer(requested_output=RNA_SEQ)	UBERON:0000995 total RNA-seq	+	total RNA-seq	UBERON:0000995	uterus	tissue	adult	encode	paired	FALSE				0.251342	0.909471	0.909471	chr3:48700586-49749162:.
chr3:49545244:T>C		rs4855837	3	49582677	49545244	T	C	ENSG00000145029	NICN1	protein_coding			rna_seq	GeneMaskActiveScorer(requested_output=RNA_SEQ)	UBERON:0000995 gtex Uterus polyA plus RNA-seq	.	polyA plus RNA-seq	UBERON:0000995	uterus	tissue	adult	gtex	paired	FALSE			Uterus	0.993902	0.909471	0.909471	chr3:49020956-50069532:.
chr12:102123065:T>C		rs77449222	12	102516843	102123065	T	C	ENSG00000120860	WASHC3	protein_coding			rna_seq	GeneMaskActiveScorer(requested_output=RNA_SEQ)	UBERON:0000995 total RNA-seq	-	total RNA-seq	UBERON:0000995	uterus	tissue	adult	encode	paired	FALSE				0.330528	0.909471	0.909471	chr12:101598777-102647353:.
chr12:102319295:A>C		rs7969401	12	102713073	102319295	A	C	ENSG00000120860	WASHC3	protein_coding			rna_seq	GeneMaskActiveScorer(requested_output=RNA_SEQ)	UBERON:0000995 total RNA-seq	-	total RNA-seq	UBERON:0000995	uterus	tissue	adult	encode	paired	FALSE				0.327828	0.909471	0.909471	chr12:101795007-102843583:.
chr1:172219584:A>G		rs520918	1	172188724	172219584	A	G	ENSG00000283844	MIR214	miRNA			rna_seq	GeneMaskActiveScorer(requested_output=RNA_SEQ)	UBERON:0000995 gtex Uterus polyA plus RNA-seq	.	polyA plus RNA-seq	UBERON:0000995	uterus	tissue	adult	gtex	paired	FALSE			Uterus	0.997621	0.909471	0.909471	chr1:171695296-172743872:.
chr12:102154922:T>G		rs2102476	12	102548700	102154922	T	G	ENSG00000111670	GNPTAB	protein_coding			rna_seq	GeneMaskActiveScorer(requested_output=RNA_SEQ)	UBERON:0000995 total RNA-seq	-	total RNA-seq	UBERON:0000995	uterus	tissue	adult	encode	paired	FALSE				0.330766	0.909471	0.909471	chr12:101630634-102679210:.
chr3:49545244:T>C		rs4855837	3	49582677	49545244	T	C	ENSG00000283726	MIR5193	miRNA			rna_seq	GeneMaskActiveScorer(requested_output=RNA_SEQ)	UBERON:0000995 gtex Uterus polyA plus RNA-seq	.	polyA plus RNA-seq	UBERON:0000995	uterus	tissue	adult	gtex	paired	FALSE			Uterus	0.997859	0.909471	0.909471	chr3:49020956-50069532:.
chr6:127133993:T>C		rs7766106	6	127455138	127133993	T	C	ENSG00000093144	ECHDC1	protein_coding			rna_seq	GeneMaskActiveScorer(requested_output=RNA_SEQ)	UBERON:0000995 total RNA-seq	-	total RNA-seq	UBERON:0000995	uterus	tissue	adult	encode	paired	FALSE				0.332192	0.909471	0.909471	chr6:126609705-127658281:.
chr12:102678281:T>C		rs7305140	12	103072059	102678281	T	C	ENSG00000017427	IGF1	protein_coding			rna_seq	GeneMaskActiveScorer(requested_output=RNA_SEQ)	UBERON:0000995 total RNA-seq	-	total RNA-seq	UBERON:0000995	uterus	tissue	adult	encode	paired	FALSE				0.329963	0.909471	0.909471	chr12:102153993-103202569:.
chr3:49249185:T>G		rs4955443	3	49286618	49249185	T	G	ENSG00000283189	ENSG00000283189	protein_coding			rna_seq	GeneMaskActiveScorer(requested_output=RNA_SEQ)	UBERON:0000995 gtex Uterus polyA plus RNA-seq	.	polyA plus RNA-seq	UBERON:0000995	uterus	tissue	adult	gtex	paired	FALSE			Uterus	0.996126	0.909471	0.909471	chr3:48724897-49773473:.
chr2:27100517:T>C		rs1131375	2	27323385	27100517	T	C	ENSG00000115211	EIF2B4	protein_coding			rna_seq	GeneMaskActiveScorer(requested_output=RNA_SEQ)	UBERON:0000995 gtex Uterus polyA plus RNA-seq	.	polyA plus RNA-seq	UBERON:0000995	uterus	tissue	adult	gtex	paired	FALSE			Uterus	0.986954	0.909471	0.909471	chr2:26576229-27624805:.
chr3:49355187:A>G		rs11720657	3	49392620	49355187	A	G	ENSG00000178467	P4HTM	protein_coding			rna_seq	GeneMaskActiveScorer(requested_output=RNA_SEQ)	UBERON:0000995 total RNA-seq	+	total RNA-seq	UBERON:0000995	uterus	tissue	adult	encode	paired	FALSE				0.253687	0.909471	0.909471	chr3:48830899-49879475:.
chr17:48312591:T>C		rs9894812	17	46389953	48312591	T	C	ENSG00000173917	HOXB2	protein_coding			rna_seq	GeneMaskActiveScorer(requested_output=RNA_SEQ)	UBERON:0000995 gtex Uterus polyA plus RNA-seq	.	polyA plus RNA-seq	UBERON:0000995	uterus	tissue	adult	gtex	paired	FALSE			Uterus	0.993573	0.909471	0.909471	chr17:47788303-48836879:.
chr2:26940176:T>C		rs3739085	2	27163044	26940176	T	C	ENSG00000163795	ZNF513	protein_coding			rna_seq	GeneMaskActiveScorer(requested_output=RNA_SEQ)	UBERON:0000995 gtex Uterus polyA plus RNA-seq	.	polyA plus RNA-seq	UBERON:0000995	uterus	tissue	adult	gtex	paired	FALSE			Uterus	0.997481	0.909471	0.909471	chr2:26415888-27464464:.
chr12:102655476:A>T		rs2088162	12	103049254	102655476	A	T	ENSG00000017427	IGF1	protein_coding			rna_seq	GeneMaskActiveScorer(requested_output=RNA_SEQ)	UBERON:0000995 total RNA-seq	-	total RNA-seq	UBERON:0000995	uterus	tissue	adult	encode	paired	FALSE				0.331655	0.909471	0.909471	chr12:102131188-103179764:.
chr1:172177508:A>G		rs12129806	1	172146648	172177508	A	G	ENSG00000117533	VAMP4	protein_coding			rna_seq	GeneMaskActiveScorer(requested_output=RNA_SEQ)	UBERON:0000995 total RNA-seq	-	total RNA-seq	UBERON:0000995	uterus	tissue	adult	encode	paired	FALSE				0.329309	0.909471	0.909471	chr1:171653220-172701796:.
chr6:73815856:A>G		rs1550227	6	74525579	73815856	A	G	ENSG00000156535	CD109	protein_coding			rna_seq	GeneMaskActiveScorer(requested_output=RNA_SEQ)	UBERON:0000995 total RNA-seq	+	total RNA-seq	UBERON:0000995	uterus	tissue	adult	encode	paired	FALSE				0.250649	0.909471	0.909471	chr6:73291568-74340144:.
chr1:172167879:A>G		rs17361886	1	172137019	172167879	A	G	ENSG00000230630	DNM3OS	lncRNA			rna_seq	GeneMaskActiveScorer(requested_output=RNA_SEQ)	UBERON:0000995 total RNA-seq	-	total RNA-seq	UBERON:0000995	uterus	tissue	adult	encode	paired	FALSE				0.327489	0.909471	0.909471	chr1:171643591-172692167:.
chr6:74033203:A>G		rs9447110	6	74742919	74033203	A	G	ENSG00000156535	CD109	protein_coding			rna_seq	GeneMaskActiveScorer(requested_output=RNA_SEQ)	UBERON:0000995 total RNA-seq	+	total RNA-seq	UBERON:0000995	uterus	tissue	adult	encode	paired	FALSE				0.251406	0.909471	0.909471	chr6:73508915-74557491:.
chr3:49860885:C>G		rs62260755	3	49898318	49860885	C	G	ENSG00000114388	NPRL2	protein_coding			rna_seq	GeneMaskActiveScorer(requested_output=RNA_SEQ)	UBERON:0000995 gtex Uterus polyA plus RNA-seq	.	polyA plus RNA-seq	UBERON:0000995	uterus	tissue	adult	gtex	paired	FALSE			Uterus	0.986942	0.909471	0.909471	chr3:49336597-50385173:.
chr3:49860885:C>G		rs62260755	3	49898318	49860885	C	G	ENSG00000145029	NICN1	protein_coding			rna_seq	GeneMaskActiveScorer(requested_output=RNA_SEQ)	UBERON:0000995 gtex Uterus polyA plus RNA-seq	.	polyA plus RNA-seq	UBERON:0000995	uterus	tissue	adult	gtex	paired	FALSE			Uterus	0.992436	0.909471	0.909471	chr3:49336597-50385173:.
chr1:172169864:T>C		rs2209096	1	172139004	172169864	T	C	ENSG00000283152	MIR3120	miRNA			rna_seq	GeneMaskActiveScorer(requested_output=RNA_SEQ)	UBERON:0000995 gtex Uterus polyA plus RNA-seq	.	polyA plus RNA-seq	UBERON:0000995	uterus	tissue	adult	gtex	paired	FALSE			Uterus	0.984327	0.909471	0.909471	chr1:171645576-172694152:.
chr2:27128411:A>G		rs1866561	2	27351279	27128411	A	G	ENSG00000163795	ZNF513	protein_coding			rna_seq	GeneMaskActiveScorer(requested_output=RNA_SEQ)	UBERON:0000995 gtex Uterus polyA plus RNA-seq	.	polyA plus RNA-seq	UBERON:0000995	uterus	tissue	adult	gtex	paired	FALSE			Uterus	0.999397	0.909471	0.909471	chr2:26604123-27652699:.
chr12:102001094:A>T		rs2373564	12	102394872	102001094	A	T	ENSG00000017427	IGF1	protein_coding			rna_seq	GeneMaskActiveScorer(requested_output=RNA_SEQ)	UBERON:0000995 total RNA-seq	-	total RNA-seq	UBERON:0000995	uterus	tissue	adult	encode	paired	FALSE				0.329805	0.909471	0.909471	chr12:101476806-102525382:.
chr6:34217380:C>G		rs139940087	6	34185157	34217380	C	G	ENSG00000225339	ENSG00000225339	lncRNA			rna_seq	GeneMaskActiveScorer(requested_output=RNA_SEQ)	UBERON:0000995 gtex Uterus polyA plus RNA-seq	.	polyA plus RNA-seq	UBERON:0000995	uterus	tissue	adult	gtex	paired	FALSE			Uterus	0.998909	0.909471	0.909471	chr6:33693092-34741668:.
chr1:115286692:A>G		rs6330	1	115829313	115286692	A	G	ENSG00000052723	SIKE1	protein_coding			rna_seq	GeneMaskActiveScorer(requested_output=RNA_SEQ)	UBERON:0000995 total RNA-seq	-	total RNA-seq	UBERON:0000995	uterus	tissue	adult	encode	paired	FALSE				0.329487	0.909471	0.909471	chr1:114762404-115810980:.
chr12:102228465:T>C		rs17032343	12	102622243	102228465	T	C	ENSG00000120860	WASHC3	protein_coding			rna_seq	GeneMaskActiveScorer(requested_output=RNA_SEQ)	UBERON:0000995 total RNA-seq	-	total RNA-seq	UBERON:0000995	uterus	tissue	adult	encode	paired	FALSE				0.329118	0.909471	0.909471	chr12:101704177-102752753:.
chr2:231717375:A>G		rs55729107	2	232582085	231717375	A	G	ENSG00000144535	DIS3L2	protein_coding			rna_seq	GeneMaskActiveScorer(requested_output=RNA_SEQ)	UBERON:0000995 total RNA-seq	+	total RNA-seq	UBERON:0000995	uterus	tissue	adult	encode	paired	FALSE				0.25356	0.909471	0.909471	chr2:231193087-232241663:.
chr2:231717375:A>G		rs55729107	2	232582085	231717375	A	G	ENSG00000277986	U4	snRNA			rna_seq	GeneMaskActiveScorer(requested_output=RNA_SEQ)	UBERON:0000995 gtex Uterus polyA plus RNA-seq	.	polyA plus RNA-seq	UBERON:0000995	uterus	tissue	adult	gtex	paired	FALSE			Uterus	0.987265	0.909471	0.909471	chr2:231193087-232241663:.
chr1:172169864:T>C		rs2209096	1	172139004	172169864	T	C	ENSG00000283844	MIR214	miRNA			rna_seq	GeneMaskActiveScorer(requested_output=RNA_SEQ)	UBERON:0000995 gtex Uterus polyA plus RNA-seq	.	polyA plus RNA-seq	UBERON:0000995	uterus	tissue	adult	gtex	paired	FALSE			Uterus	0.983736	0.909471	0.909471	chr1:171645576-172694152:.
chr1:172327730:T>C		rs9425288	1	172296870	172327730	T	C	ENSG00000230630	DNM3OS	lncRNA			rna_seq	GeneMaskActiveScorer(requested_output=RNA_SEQ)	UBERON:0000995 total RNA-seq	-	total RNA-seq	UBERON:0000995	uterus	tissue	adult	encode	paired	FALSE				0.330684	0.909471	0.909471	chr1:171803442-172852018:.
chr17:48078438:T>C		rs12103663	17	46155800	48078438	T	C	ENSG00000263766	KPNB1-DT	lncRNA			rna_seq	GeneMaskActiveScorer(requested_output=RNA_SEQ)	UBERON:0000995 gtex Uterus polyA plus RNA-seq	.	polyA plus RNA-seq	UBERON:0000995	uterus	tissue	adult	gtex	paired	FALSE			Uterus	0.988569	0.909471	0.909471	chr17:47554150-48602726:.
chr12:15303308:A>G		rs10466856	12	15456242	15303308	A	G	ENSG00000182993	C12orf60	protein_coding			rna_seq	GeneMaskActiveScorer(requested_output=RNA_SEQ)	UBERON:0000995 gtex Uterus polyA plus RNA-seq	.	polyA plus RNA-seq	UBERON:0000995	uterus	tissue	adult	gtex	paired	FALSE			Uterus	0.998141	0.909471	0.909471	chr12:14779020-15827596:.
chr3:49836813:T>C		rs59684465	3	49874246	49836813	T	C	ENSG00000283189	ENSG00000283189	protein_coding			rna_seq	GeneMaskActiveScorer(requested_output=RNA_SEQ)	UBERON:0000995 gtex Uterus polyA plus RNA-seq	.	polyA plus RNA-seq	UBERON:0000995	uterus	tissue	adult	gtex	paired	FALSE			Uterus	0.999294	0.909471	0.909471	chr3:49312525-50361101:.
chr6:34184175:T>C		rs9394196	6	34151952	34184175	T	C	ENSG00000186577	SMIM29	protein_coding			rna_seq	GeneMaskActiveScorer(requested_output=RNA_SEQ)	UBERON:0000995 gtex Uterus polyA plus RNA-seq	.	polyA plus RNA-seq	UBERON:0000995	uterus	tissue	adult	gtex	paired	FALSE			Uterus	0.996561	0.909471	0.909471	chr6:33659887-34708463:.
chr17:48169341:A>T		rs208017	17	46246703	48169341	A	T	ENSG00000173917	HOXB2	protein_coding			rna_seq	GeneMaskActiveScorer(requested_output=RNA_SEQ)	UBERON:0000995 gtex Uterus polyA plus RNA-seq	.	polyA plus RNA-seq	UBERON:0000995	uterus	tissue	adult	gtex	paired	FALSE			Uterus	0.987619	0.909471	0.909471	chr17:47645053-48693629:.
chr6:29874796:T>C		rs72838635	6	29842573	29874796	T	C	ENSG00000234127	TRIM26	protein_coding			rna_seq	GeneMaskActiveScorer(requested_output=RNA_SEQ)	UBERON:0000995 gtex Uterus polyA plus RNA-seq	.	polyA plus RNA-seq	UBERON:0000995	uterus	tissue	adult	gtex	paired	FALSE			Uterus	0.994658	0.909471	0.909471	chr6:29350508-30399084:.
chr17:48160305:A>T		rs208006	17	46237667	48160305	A	T	ENSG00000173917	HOXB2	protein_coding			rna_seq	GeneMaskActiveScorer(requested_output=RNA_SEQ)	UBERON:0000995 gtex Uterus polyA plus RNA-seq	.	polyA plus RNA-seq	UBERON:0000995	uterus	tissue	adult	gtex	paired	FALSE			Uterus	0.985584	0.909471	0.909471	chr17:47636017-48684593:.
chr6:73984904:A>G		rs4443479	6	74694620	73984904	A	G	ENSG00000156535	CD109	protein_coding			rna_seq	GeneMaskActiveScorer(requested_output=RNA_SEQ)	UBERON:0000995 total RNA-seq	+	total RNA-seq	UBERON:0000995	uterus	tissue	adult	encode	paired	FALSE				0.253379	0.909471	0.909471	chr6:73460616-74509192:.
chr6:29845704:T>C		rs60108193	6	29813481	29845704	T	C	ENSG00000234127	TRIM26	protein_coding			rna_seq	GeneMaskActiveScorer(requested_output=RNA_SEQ)	UBERON:0000995 gtex Uterus polyA plus RNA-seq	.	polyA plus RNA-seq	UBERON:0000995	uterus	tissue	adult	gtex	paired	FALSE			Uterus	0.995848	0.909471	0.909471	chr6:29321416-30369992:.
chr6:73730791:C>G		rs10805974	6	74440514	73730791	C	G	ENSG00000156535	CD109	protein_coding			rna_seq	GeneMaskActiveScorer(requested_output=RNA_SEQ)	UBERON:0000995 total RNA-seq	+	total RNA-seq	UBERON:0000995	uterus	tissue	adult	encode	paired	FALSE				0.251011	0.909471	0.909471	chr6:73206503-74255079:.
chr12:102295817:A>G		rs10778172	12	102689595	102295817	A	G	ENSG00000120860	WASHC3	protein_coding			rna_seq	GeneMaskActiveScorer(requested_output=RNA_SEQ)	UBERON:0000995 total RNA-seq	-	total RNA-seq	UBERON:0000995	uterus	tissue	adult	encode	paired	FALSE				0.331677	0.909471	0.909471	chr12:101771529-102820105:.
chr6:73938841:A>G		rs6453706	6	74648557	73938841	A	G	ENSG00000156535	CD109	protein_coding			rna_seq	GeneMaskActiveScorer(requested_output=RNA_SEQ)	UBERON:0000995 total RNA-seq	+	total RNA-seq	UBERON:0000995	uterus	tissue	adult	encode	paired	FALSE				0.253648	0.909471	0.909471	chr6:73414553-74463129:.
chr7:23556921:A>G		rs28780411	7	23596540	23556921	A	G	ENSG00000122550	KLHL7	protein_coding			rna_seq	GeneMaskActiveScorer(requested_output=RNA_SEQ)	UBERON:0000995 total RNA-seq	+	total RNA-seq	UBERON:0000995	uterus	tissue	adult	encode	paired	FALSE				0.252484	0.909471	0.909471	chr7:23032633-24081209:.
chr7:23491181:A>G		rs10228640	7	23530800	23491181	A	G	ENSG00000122550	KLHL7	protein_coding			rna_seq	GeneMaskActiveScorer(requested_output=RNA_SEQ)	UBERON:0000995 total RNA-seq	+	total RNA-seq	UBERON:0000995	uterus	tissue	adult	encode	paired	FALSE				0.253356	0.909471	0.909471	chr7:22966893-24015469:.
chr3:49934668:A>G		rs55751738	3	49972101	49934668	A	G	ENSG00000145029	NICN1	protein_coding			rna_seq	GeneMaskActiveScorer(requested_output=RNA_SEQ)	UBERON:0000995 gtex Uterus polyA plus RNA-seq	.	polyA plus RNA-seq	UBERON:0000995	uterus	tissue	adult	gtex	paired	FALSE			Uterus	0.999848	0.909471	0.909471	chr3:49410380-50458956:.
chr2:26933548:T>G		rs4665363	2	27156416	26933548	T	G	ENSG00000115207	GTF3C2	protein_coding			rna_seq	GeneMaskActiveScorer(requested_output=RNA_SEQ)	UBERON:0000995 gtex Uterus polyA plus RNA-seq	.	polyA plus RNA-seq	UBERON:0000995	uterus	tissue	adult	gtex	paired	FALSE			Uterus	0.98932	0.909471	0.909471	chr2:26409260-27457836:.
chr3:50185493:A>T		rs1046956	3	50222926	50185493	A	T	ENSG00000114388	NPRL2	protein_coding			rna_seq	GeneMaskActiveScorer(requested_output=RNA_SEQ)	UBERON:0000995 gtex Uterus polyA plus RNA-seq	.	polyA plus RNA-seq	UBERON:0000995	uterus	tissue	adult	gtex	paired	FALSE			Uterus	0.991509	0.909471	0.909471	chr3:49661205-50709781:.
chr17:48090512:T>C		rs4794426	17	46167874	48090512	T	C	ENSG00000263766	KPNB1-DT	lncRNA			rna_seq	GeneMaskActiveScorer(requested_output=RNA_SEQ)	UBERON:0000995 gtex Uterus polyA plus RNA-seq	.	polyA plus RNA-seq	UBERON:0000995	uterus	tissue	adult	gtex	paired	FALSE			Uterus	0.99837	0.909471	0.909471	chr17:47566224-48614800:.
chr6:34253827:T>C		rs9394201	6	34221604	34253827	T	C	ENSG00000225339	ENSG00000225339	lncRNA			rna_seq	GeneMaskActiveScorer(requested_output=RNA_SEQ)	UBERON:0000995 gtex Uterus polyA plus RNA-seq	.	polyA plus RNA-seq	UBERON:0000995	uterus	tissue	adult	gtex	paired	FALSE			Uterus	0.998879	0.909471	0.909471	chr6:33729539-34778115:.
chr20:18213128:T>G		rs6136327	20	18193772	18213128	T	G	ENSG00000149474	KAT14	protein_coding			rna_seq	GeneMaskActiveScorer(requested_output=RNA_SEQ)	UBERON:0000995 total RNA-seq	+	total RNA-seq	UBERON:0000995	uterus	tissue	adult	encode	paired	FALSE				0.253113	0.909471	0.909471	chr20:17688840-18737416:.
chr17:48078710:C>G		rs9905460	17	46156072	48078710	C	G	ENSG00000263766	KPNB1-DT	lncRNA			rna_seq	GeneMaskActiveScorer(requested_output=RNA_SEQ)	UBERON:0000995 gtex Uterus polyA plus RNA-seq	.	polyA plus RNA-seq	UBERON:0000995	uterus	tissue	adult	gtex	paired	FALSE			Uterus	0.985671	0.909471	0.909471	chr17:47554422-48602998:.
chr1:172245799:A>G		rs12740971	1	172214939	172245799	A	G	ENSG00000010165	METTL13	protein_coding			rna_seq	GeneMaskActiveScorer(requested_output=RNA_SEQ)	UBERON:0000995 total RNA-seq	+	total RNA-seq	UBERON:0000995	uterus	tissue	adult	encode	paired	FALSE				0.2519	0.909471	0.909471	chr1:171721511-172770087:.
chr2:27134751:T>C		rs11678061	2	27357619	27134751	T	C	ENSG00000115207	GTF3C2	protein_coding			rna_seq	GeneMaskActiveScorer(requested_output=RNA_SEQ)	UBERON:0000995 gtex Uterus polyA plus RNA-seq	.	polyA plus RNA-seq	UBERON:0000995	uterus	tissue	adult	gtex	paired	FALSE			Uterus	0.992368	0.909471	0.909471	chr2:26610463-27659039:.
chr17:4190845:C>G		rs34348519	17	4094140	4190845	C	G	ENSG00000141456	PELP1	protein_coding			rna_seq	GeneMaskActiveScorer(requested_output=RNA_SEQ)	UBERON:0000995 gtex Uterus polyA plus RNA-seq	.	polyA plus RNA-seq	UBERON:0000995	uterus	tissue	adult	gtex	paired	FALSE			Uterus	0.999856	0.909471	0.909471	chr17:3666557-4715133:.
chr1:172246950:C>G		rs16844134	1	172216090	172246950	C	G	ENSG00000117533	VAMP4	protein_coding			rna_seq	GeneMaskActiveScorer(requested_output=RNA_SEQ)	UBERON:0000995 total RNA-seq	-	total RNA-seq	UBERON:0000995	uterus	tissue	adult	encode	paired	FALSE				0.331137	0.909471	0.909471	chr1:171722662-172771238:.
chr12:102010690:T>C		rs74844870	12	102404468	102010690	T	C	ENSG00000017427	IGF1	protein_coding			rna_seq	GeneMaskActiveScorer(requested_output=RNA_SEQ)	UBERON:0000995 total RNA-seq	-	total RNA-seq	UBERON:0000995	uterus	tissue	adult	encode	paired	FALSE				0.330498	0.909471	0.909471	chr12:101486402-102534978:.
chr3:50191334:T>G		rs3755831	3	50228767	50191334	T	G	ENSG00000283726	MIR5193	miRNA			rna_seq	GeneMaskActiveScorer(requested_output=RNA_SEQ)	UBERON:0000995 gtex Uterus polyA plus RNA-seq	.	polyA plus RNA-seq	UBERON:0000995	uterus	tissue	adult	gtex	paired	FALSE			Uterus	1	0.909471	0.909471	chr3:49667046-50715622:.
chr1:172219208:C>G		rs651577	1	172188348	172219208	C	G	ENSG00000283844	MIR214	miRNA			rna_seq	GeneMaskActiveScorer(requested_output=RNA_SEQ)	UBERON:0000995 gtex Uterus polyA plus RNA-seq	.	polyA plus RNA-seq	UBERON:0000995	uterus	tissue	adult	gtex	paired	FALSE			Uterus	0.986399	0.909471	0.909471	chr1:171694920-172743496:.
chr12:102125093:T>G		rs60169308	12	102518871	102125093	T	G	ENSG00000111670	GNPTAB	protein_coding			rna_seq	GeneMaskActiveScorer(requested_output=RNA_SEQ)	UBERON:0000995 total RNA-seq	-	total RNA-seq	UBERON:0000995	uterus	tissue	adult	encode	paired	FALSE				0.327184	0.909471	0.909471	chr12:101600805-102649381:.
chr3:49633791:T>C		rs1586827	3	49671224	49633791	T	C	ENSG00000283189	ENSG00000283189	protein_coding			rna_seq	GeneMaskActiveScorer(requested_output=RNA_SEQ)	UBERON:0000995 gtex Uterus polyA plus RNA-seq	.	polyA plus RNA-seq	UBERON:0000995	uterus	tissue	adult	gtex	paired	FALSE			Uterus	0.98509	0.909471	0.909471	chr3:49109503-50158079:.
chr12:57034518:T>C		rs117270067	12	57428302	57034518	T	C	ENSG00000185633	NDUFA4L2	protein_coding			rna_seq	GeneMaskActiveScorer(requested_output=RNA_SEQ)	UBERON:0000995 gtex Uterus polyA plus RNA-seq	.	polyA plus RNA-seq	UBERON:0000995	uterus	tissue	adult	gtex	paired	FALSE			Uterus	0.995293	0.909471	0.909471	chr12:56510230-57558806:.
chr3:71491702:A>G		rs73837358	3	71540853	71491702	A	G	ENSG00000114861	FOXP1	protein_coding			rna_seq	GeneMaskActiveScorer(requested_output=RNA_SEQ)	UBERON:0000995 total RNA-seq	-	total RNA-seq	UBERON:0000995	uterus	tissue	adult	encode	paired	FALSE				0.328826	0.909471	0.909471	chr3:70967414-72015990:.
chr6:127154288:T>C		rs4382293	6	127475433	127154288	T	C	ENSG00000093144	ECHDC1	protein_coding			rna_seq	GeneMaskActiveScorer(requested_output=RNA_SEQ)	UBERON:0000995 total RNA-seq	-	total RNA-seq	UBERON:0000995	uterus	tissue	adult	encode	paired	FALSE				0.327761	0.909471	0.909471	chr6:126630000-127678576:.
chr10:21377209:T>G		rs4448595	10	21666138	21377209	T	G	ENSG00000136770	DNAJC1	protein_coding			rna_seq	GeneMaskActiveScorer(requested_output=RNA_SEQ)	UBERON:0000995 total RNA-seq	-	total RNA-seq	UBERON:0000995	uterus	tissue	adult	encode	paired	FALSE				0.329174	0.909471	0.909471	chr10:20852921-21901497:.
chr6:127161217:A>G		rs4566896	6	127482362	127161217	A	G	ENSG00000093144	ECHDC1	protein_coding			rna_seq	GeneMaskActiveScorer(requested_output=RNA_SEQ)	UBERON:0000995 total RNA-seq	-	total RNA-seq	UBERON:0000995	uterus	tissue	adult	encode	paired	FALSE				0.331109	0.909471	0.909471	chr6:126636929-127685505:.
chr2:27128411:A>G		rs1866561	2	27351279	27128411	A	G	ENSG00000115226	FNDC4	protein_coding			rna_seq	GeneMaskActiveScorer(requested_output=RNA_SEQ)	UBERON:0000995 gtex Uterus polyA plus RNA-seq	.	polyA plus RNA-seq	UBERON:0000995	uterus	tissue	adult	gtex	paired	FALSE			Uterus	0.994125	0.909471	0.909471	chr2:26604123-27652699:.
chr1:172254230:T>C		rs10489291	1	172223370	172254230	T	C	ENSG00000283844	MIR214	miRNA			rna_seq	GeneMaskActiveScorer(requested_output=RNA_SEQ)	UBERON:0000995 gtex Uterus polyA plus RNA-seq	.	polyA plus RNA-seq	UBERON:0000995	uterus	tissue	adult	gtex	paired	FALSE			Uterus	0.990625	0.909471	0.909471	chr1:171729942-172778518:.
chr17:48093270:A>G		rs116970602	17	46170632	48093270	A	G	ENSG00000263766	KPNB1-DT	lncRNA			rna_seq	GeneMaskActiveScorer(requested_output=RNA_SEQ)	UBERON:0000995 gtex Uterus polyA plus RNA-seq	.	polyA plus RNA-seq	UBERON:0000995	uterus	tissue	adult	gtex	paired	FALSE			Uterus	0.985375	0.909471	0.909471	chr17:47568982-48617558:.
chr12:14492416:A>G		rs7304399	12	14645350	14492416	A	G	ENSG00000182993	C12orf60	protein_coding			rna_seq	GeneMaskActiveScorer(requested_output=RNA_SEQ)	UBERON:0000995 gtex Uterus polyA plus RNA-seq	.	polyA plus RNA-seq	UBERON:0000995	uterus	tissue	adult	gtex	paired	FALSE			Uterus	0.999565	0.909471	0.909471	chr12:13968128-15016704:.
chr17:48144682:T>C		rs7208796	17	46222044	48144682	T	C	ENSG00000173917	HOXB2	protein_coding			rna_seq	GeneMaskActiveScorer(requested_output=RNA_SEQ)	UBERON:0000995 gtex Uterus polyA plus RNA-seq	.	polyA plus RNA-seq	UBERON:0000995	uterus	tissue	adult	gtex	paired	FALSE			Uterus	0.990866	0.909471	0.909471	chr17:47620394-48668970:.
chr1:172254230:T>C		rs10489291	1	172223370	172254230	T	C	ENSG00000283152	MIR3120	miRNA			rna_seq	GeneMaskActiveScorer(requested_output=RNA_SEQ)	UBERON:0000995 gtex Uterus polyA plus RNA-seq	.	polyA plus RNA-seq	UBERON:0000995	uterus	tissue	adult	gtex	paired	FALSE			Uterus	0.994599	0.909471	0.909471	chr1:171729942-172778518:.
chr8:74404758:T>C		rs4367527	8	75316993	74404758	T	C	ENSG00000175606	TMEM70	protein_coding			rna_seq	GeneMaskActiveScorer(requested_output=RNA_SEQ)	UBERON:0000995 total RNA-seq	+	total RNA-seq	UBERON:0000995	uterus	tissue	adult	encode	paired	FALSE				0.253398	0.909471	0.909471	chr8:73880470-74929046:.
chr12:102404399:A>G		rs11111262	12	102798177	102404399	A	G	ENSG00000120860	WASHC3	protein_coding			rna_seq	GeneMaskActiveScorer(requested_output=RNA_SEQ)	UBERON:0000995 total RNA-seq	-	total RNA-seq	UBERON:0000995	uterus	tissue	adult	encode	paired	FALSE				0.331844	0.909471	0.909471	chr12:101880111-102928687:.
chr6:127171996:A>G		rs7742668	6	127493141	127171996	A	G	ENSG00000093144	ECHDC1	protein_coding			rna_seq	GeneMaskActiveScorer(requested_output=RNA_SEQ)	UBERON:0000995 total RNA-seq	-	total RNA-seq	UBERON:0000995	uterus	tissue	adult	encode	paired	FALSE				0.332383	0.909471	0.909471	chr6:126647708-127696284:.
chr6:29846563:A>G		rs6935644	6	29814340	29846563	A	G	ENSG00000225864	ENSG00000225864	unprocessed_pseudogene			rna_seq	GeneMaskActiveScorer(requested_output=RNA_SEQ)	UBERON:0000995 gtex Uterus polyA plus RNA-seq	.	polyA plus RNA-seq	UBERON:0000995	uterus	tissue	adult	gtex	paired	FALSE			Uterus	0.99284	0.909471	0.909471	chr6:29322275-30370851:.
chr6:29815036:T>C		rs3888720	6	29782813	29815036	T	C	ENSG00000225864	ENSG00000225864	unprocessed_pseudogene			rna_seq	GeneMaskActiveScorer(requested_output=RNA_SEQ)	UBERON:0000995 gtex Uterus polyA plus RNA-seq	.	polyA plus RNA-seq	UBERON:0000995	uterus	tissue	adult	gtex	paired	FALSE			Uterus	0.98846	0.909471	0.909471	chr6:29290748-30339324:.
chr17:48103248:A>T		rs28439030	17	46180610	48103248	A	T	ENSG00000173917	HOXB2	protein_coding			rna_seq	GeneMaskActiveScorer(requested_output=RNA_SEQ)	UBERON:0000995 gtex Uterus polyA plus RNA-seq	.	polyA plus RNA-seq	UBERON:0000995	uterus	tissue	adult	gtex	paired	FALSE			Uterus	0.984102	0.909471	0.909471	chr17:47578960-48627536:.
chr13:49936616:C>G		rs74078717	13	50510752	49936616	C	G	ENSG00000232150	ST13P4	processed_pseudogene			rna_seq	GeneMaskActiveScorer(requested_output=RNA_SEQ)	UBERON:0000995 gtex Uterus polyA plus RNA-seq	.	polyA plus RNA-seq	UBERON:0000995	uterus	tissue	adult	gtex	paired	FALSE			Uterus	0.98935	0.909471	0.909471	chr13:49412328-50460904:.
chr8:74384827:C>G		rs10098296	8	75297062	74384827	C	G	ENSG00000175606	TMEM70	protein_coding			rna_seq	GeneMaskActiveScorer(requested_output=RNA_SEQ)	UBERON:0000995 total RNA-seq	+	total RNA-seq	UBERON:0000995	uterus	tissue	adult	encode	paired	FALSE				0.252518	0.909471	0.909471	chr8:73860539-74909115:.
chr8:74358666:T>C		rs10093042	8	75270901	74358666	T	C	ENSG00000104343	UBE2W	protein_coding			rna_seq	GeneMaskActiveScorer(requested_output=RNA_SEQ)	UBERON:0000995 total RNA-seq	-	total RNA-seq	UBERON:0000995	uterus	tissue	adult	encode	paired	FALSE				0.331977	0.909471	0.909471	chr8:73834378-74882954:.
chr14:92633679:T>C		rs7146689	14	93100024	92633679	T	C	ENSG00000165934	CPSF2	protein_coding			rna_seq	GeneMaskActiveScorer(requested_output=RNA_SEQ)	UBERON:0000995 total RNA-seq	+	total RNA-seq	UBERON:0000995	uterus	tissue	adult	encode	paired	FALSE				0.251625	0.909471	0.909471	chr14:92109391-93157967:.
chr6:29853563:A>C		rs17179234	6	29821340	29853563	A	C	ENSG00000234127	TRIM26	protein_coding			rna_seq	GeneMaskActiveScorer(requested_output=RNA_SEQ)	UBERON:0000995 gtex Uterus polyA plus RNA-seq	.	polyA plus RNA-seq	UBERON:0000995	uterus	tissue	adult	gtex	paired	FALSE			Uterus	0.997053	0.909471	0.909471	chr6:29329275-30377851:.
chr5:134494704:A>G		rs6871635	5	133830395	134494704	A	G	ENSG00000164615	CAMLG	protein_coding			rna_seq	GeneMaskActiveScorer(requested_output=RNA_SEQ)	UBERON:0000995 total RNA-seq	+	total RNA-seq	UBERON:0000995	uterus	tissue	adult	encode	paired	FALSE				0.251918	0.909471	0.909471	chr5:133970416-135018992:.
chr3:50107518:T>C		rs1061474	3	50144951	50107518	T	C	ENSG00000283726	MIR5193	miRNA			rna_seq	GeneMaskActiveScorer(requested_output=RNA_SEQ)	UBERON:0000995 gtex Uterus polyA plus RNA-seq	.	polyA plus RNA-seq	UBERON:0000995	uterus	tissue	adult	gtex	paired	FALSE			Uterus	0.999955	0.909471	0.909471	chr3:49583230-50631806:.
chr6:29869091:A>G		rs72848658	6	29836868	29869091	A	G	ENSG00000225864	ENSG00000225864	unprocessed_pseudogene			rna_seq	GeneMaskActiveScorer(requested_output=RNA_SEQ)	UBERON:0000995 gtex Uterus polyA plus RNA-seq	.	polyA plus RNA-seq	UBERON:0000995	uterus	tissue	adult	gtex	paired	FALSE			Uterus	0.985795	0.909471	0.909471	chr6:29344803-30393379:.
chr12:54024382:A>G		rs894736	12	54418166	54024382	A	G	ENSG00000170653	ATF7	protein_coding			rna_seq	GeneMaskActiveScorer(requested_output=RNA_SEQ)	UBERON:0000995 gtex Uterus polyA plus RNA-seq	.	polyA plus RNA-seq	UBERON:0000995	uterus	tissue	adult	gtex	paired	FALSE			Uterus	1.00002	0.909471	0.909471	chr12:53500094-54548670:.
chr2:27138378:T>C		rs2304680	2	27361246	27138378	T	C	ENSG00000115226	FNDC4	protein_coding			rna_seq	GeneMaskActiveScorer(requested_output=RNA_SEQ)	UBERON:0000995 gtex Uterus polyA plus RNA-seq	.	polyA plus RNA-seq	UBERON:0000995	uterus	tissue	adult	gtex	paired	FALSE			Uterus	0.998343	0.909471	0.909471	chr2:26614090-27662666:.
chr4:55139359:A>C		rs9312658	4	56005526	55139359	A	C	ENSG00000157404	KIT	protein_coding			rna_seq	GeneMaskActiveScorer(requested_output=RNA_SEQ)	UBERON:0000995 total RNA-seq	+	total RNA-seq	UBERON:0000995	uterus	tissue	adult	encode	paired	FALSE				0.252348	0.909471	0.909471	chr4:54615071-55663647:.
chr15:40073532:A>G		rs11631442	15	40365733	40073532	A	G	ENSG00000169105	CHST14	protein_coding			rna_seq	GeneMaskActiveScorer(requested_output=RNA_SEQ)	UBERON:0000995 total RNA-seq	+	total RNA-seq	UBERON:0000995	uterus	tissue	adult	encode	paired	FALSE				0.251426	0.909471	0.909471	chr15:39549244-40597820:.
chr3:49195295:A>G		rs6795756	3	49232728	49195295	A	G	ENSG00000178467	P4HTM	protein_coding			rna_seq	GeneMaskActiveScorer(requested_output=RNA_SEQ)	UBERON:0000995 total RNA-seq	+	total RNA-seq	UBERON:0000995	uterus	tissue	adult	encode	paired	FALSE				0.252981	0.909471	0.909471	chr3:48671007-49719583:.
chr6:34199655:T>C		rs150892220	6	34167432	34199655	T	C	ENSG00000186577	SMIM29	protein_coding			rna_seq	GeneMaskActiveScorer(requested_output=RNA_SEQ)	UBERON:0000995 gtex Uterus polyA plus RNA-seq	.	polyA plus RNA-seq	UBERON:0000995	uterus	tissue	adult	gtex	paired	FALSE			Uterus	0.994397	0.909471	0.909471	chr6:33675367-34723943:.
chr3:49931139:T>C		rs6771546	3	49968572	49931139	T	C	ENSG00000283189	ENSG00000283189	protein_coding			rna_seq	GeneMaskActiveScorer(requested_output=RNA_SEQ)	UBERON:0000995 gtex Uterus polyA plus RNA-seq	.	polyA plus RNA-seq	UBERON:0000995	uterus	tissue	adult	gtex	paired	FALSE			Uterus	0.992474	0.909471	0.909471	chr3:49406851-50455427:.
chr17:48090563:A>G		rs4794427	17	46167925	48090563	A	G	ENSG00000173917	HOXB2	protein_coding			rna_seq	GeneMaskActiveScorer(requested_output=RNA_SEQ)	UBERON:0000995 gtex Uterus polyA plus RNA-seq	.	polyA plus RNA-seq	UBERON:0000995	uterus	tissue	adult	gtex	paired	FALSE			Uterus	0.996493	0.909471	0.909471	chr17:47566275-48614851:.
chr17:48090563:A>G		rs4794427	17	46167925	48090563	A	G	ENSG00000263766	KPNB1-DT	lncRNA			rna_seq	GeneMaskActiveScorer(requested_output=RNA_SEQ)	UBERON:0000995 gtex Uterus polyA plus RNA-seq	.	polyA plus RNA-seq	UBERON:0000995	uterus	tissue	adult	gtex	paired	FALSE			Uterus	0.992924	0.909471	0.909471	chr17:47566275-48614851:.
chr13:49999440:T>C		rs60583460	13	50573576	49999440	T	C	ENSG00000232150	ST13P4	processed_pseudogene			rna_seq	GeneMaskActiveScorer(requested_output=RNA_SEQ)	UBERON:0000995 gtex Uterus polyA plus RNA-seq	.	polyA plus RNA-seq	UBERON:0000995	uterus	tissue	adult	gtex	paired	FALSE			Uterus	0.995928	0.909471	0.909471	chr13:49475152-50523728:.
chr3:71489869:C>G		rs7617592	3	71539020	71489869	C	G	ENSG00000114861	FOXP1	protein_coding			rna_seq	GeneMaskActiveScorer(requested_output=RNA_SEQ)	UBERON:0000995 total RNA-seq	-	total RNA-seq	UBERON:0000995	uterus	tissue	adult	encode	paired	FALSE				0.327417	0.909471	0.909471	chr3:70965581-72014157:.
chr12:102206199:C>G		rs12371343	12	102599977	102206199	C	G	ENSG00000111670	GNPTAB	protein_coding			rna_seq	GeneMaskActiveScorer(requested_output=RNA_SEQ)	UBERON:0000995 total RNA-seq	-	total RNA-seq	UBERON:0000995	uterus	tissue	adult	encode	paired	FALSE				0.332978	0.909471	0.909471	chr12:101681911-102730487:.
chr12:102206199:C>G		rs12371343	12	102599977	102206199	C	G	ENSG00000120860	WASHC3	protein_coding			rna_seq	GeneMaskActiveScorer(requested_output=RNA_SEQ)	UBERON:0000995 total RNA-seq	-	total RNA-seq	UBERON:0000995	uterus	tissue	adult	encode	paired	FALSE				0.331955	0.909471	0.909471	chr12:101681911-102730487:.
chr3:49155783:T>C		rs4308307	3	49193216	49155783	T	C	ENSG00000178467	P4HTM	protein_coding			rna_seq	GeneMaskActiveScorer(requested_output=RNA_SEQ)	UBERON:0000995 total RNA-seq	+	total RNA-seq	UBERON:0000995	uterus	tissue	adult	encode	paired	FALSE				0.252983	0.909471	0.909471	chr3:48631495-49680071:.
chr2:27047443:A>G		rs11679069	2	27270311	27047443	A	G	ENSG00000163795	ZNF513	protein_coding			rna_seq	GeneMaskActiveScorer(requested_output=RNA_SEQ)	UBERON:0000995 gtex Uterus polyA plus RNA-seq	.	polyA plus RNA-seq	UBERON:0000995	uterus	tissue	adult	gtex	paired	FALSE			Uterus	0.993087	0.909471	0.909471	chr2:26523155-27571731:.
chr6:125686850:T>C		rs2797156	6	126007996	125686850	T	C	ENSG00000111907	TPD52L1	protein_coding			rna_seq	GeneMaskActiveScorer(requested_output=RNA_SEQ)	UBERON:0000995 total RNA-seq	+	total RNA-seq	UBERON:0000995	uterus	tissue	adult	encode	paired	FALSE				0.252136	0.909471	0.909471	chr6:125162562-126211138:.
chr8:9635619:T>C		rs7846399	8	9493129	9635619	T	C	ENSG00000173281	PPP1R3B	protein_coding			rna_seq	GeneMaskActiveScorer(requested_output=RNA_SEQ)	UBERON:0000995 total RNA-seq	-	total RNA-seq	UBERON:0000995	uterus	tissue	adult	encode	paired	FALSE				0.330725	0.909471	0.909471	chr8:9111331-10159907:.
chr3:49964812:T>C		rs12496973	3	50002245	49964812	T	C	ENSG00000114388	NPRL2	protein_coding			rna_seq	GeneMaskActiveScorer(requested_output=RNA_SEQ)	UBERON:0000995 gtex Uterus polyA plus RNA-seq	.	polyA plus RNA-seq	UBERON:0000995	uterus	tissue	adult	gtex	paired	FALSE			Uterus	0.988136	0.909471	0.909471	chr3:49440524-50489100:.
chr3:49836813:T>C		rs59684465	3	49874246	49836813	T	C	ENSG00000145029	NICN1	protein_coding			rna_seq	GeneMaskActiveScorer(requested_output=RNA_SEQ)	UBERON:0000995 gtex Uterus polyA plus RNA-seq	.	polyA plus RNA-seq	UBERON:0000995	uterus	tissue	adult	gtex	paired	FALSE			Uterus	0.986501	0.909471	0.909471	chr3:49312525-50361101:.
chr6:127175367:A>G		rs2503323	6	127496512	127175367	A	G	ENSG00000093144	ECHDC1	protein_coding			rna_seq	GeneMaskActiveScorer(requested_output=RNA_SEQ)	UBERON:0000995 total RNA-seq	-	total RNA-seq	UBERON:0000995	uterus	tissue	adult	encode	paired	FALSE				0.329	0.909471	0.909471	chr6:126651079-127699655:.
chr6:127169454:A>C		rs2489631	6	127490599	127169454	A	C	ENSG00000093144	ECHDC1	protein_coding			rna_seq	GeneMaskActiveScorer(requested_output=RNA_SEQ)	UBERON:0000995 total RNA-seq	-	total RNA-seq	UBERON:0000995	uterus	tissue	adult	encode	paired	FALSE				0.328938	0.909471	0.909471	chr6:126645166-127693742:.
chr14:92627953:A>G		rs7141996	14	93094298	92627953	A	G	ENSG00000165934	CPSF2	protein_coding			rna_seq	GeneMaskActiveScorer(requested_output=RNA_SEQ)	UBERON:0000995 total RNA-seq	+	total RNA-seq	UBERON:0000995	uterus	tissue	adult	encode	paired	FALSE				0.250599	0.909471	0.909471	chr14:92103665-93152241:.
chr3:49829151:T>G		rs35129566	3	49866584	49829151	T	G	ENSG00000145029	NICN1	protein_coding			rna_seq	GeneMaskActiveScorer(requested_output=RNA_SEQ)	UBERON:0000995 gtex Uterus polyA plus RNA-seq	.	polyA plus RNA-seq	UBERON:0000995	uterus	tissue	adult	gtex	paired	FALSE			Uterus	0.988376	0.909471	0.909471	chr3:49304863-50353439:.
chr17:20186729:T>G		rs2526459	17	20090042	20186729	T	G	ENSG00000072210	ALDH3A2	protein_coding			rna_seq	GeneMaskActiveScorer(requested_output=RNA_SEQ)	UBERON:0000995 total RNA-seq	+	total RNA-seq	UBERON:0000995	uterus	tissue	adult	encode	paired	FALSE				0.253133	0.909471	0.909471	chr17:19662441-20711017:.
chr6:29819592:A>G		rs2394177	6	29787369	29819592	A	G	ENSG00000234127	TRIM26	protein_coding			rna_seq	GeneMaskActiveScorer(requested_output=RNA_SEQ)	UBERON:0000995 gtex Uterus polyA plus RNA-seq	.	polyA plus RNA-seq	UBERON:0000995	uterus	tissue	adult	gtex	paired	FALSE			Uterus	0.993012	0.909471	0.909471	chr6:29295304-30343880:.
chr2:27073017:T>C		rs4665943	2	27295885	27073017	T	C	ENSG00000115207	GTF3C2	protein_coding			rna_seq	GeneMaskActiveScorer(requested_output=RNA_SEQ)	UBERON:0000995 gtex Uterus polyA plus RNA-seq	.	polyA plus RNA-seq	UBERON:0000995	uterus	tissue	adult	gtex	paired	FALSE			Uterus	0.996882	0.909471	0.909471	chr2:26548729-27597305:.
chr1:172250855:A>G		rs12075079	1	172219995	172250855	A	G	ENSG00000117533	VAMP4	protein_coding			rna_seq	GeneMaskActiveScorer(requested_output=RNA_SEQ)	UBERON:0000995 total RNA-seq	-	total RNA-seq	UBERON:0000995	uterus	tissue	adult	encode	paired	FALSE				0.330847	0.909471	0.909471	chr1:171726567-172775143:.
chr6:29943768:A>G		rs76475517	6	29911545	29943768	A	G	ENSG00000234127	TRIM26	protein_coding			rna_seq	GeneMaskActiveScorer(requested_output=RNA_SEQ)	UBERON:0000995 gtex Uterus polyA plus RNA-seq	.	polyA plus RNA-seq	UBERON:0000995	uterus	tissue	adult	gtex	paired	FALSE			Uterus	0.992674	0.909471	0.909471	chr6:29419480-30468056:.
chr12:102225031:A>G		rs76113774	12	102618809	102225031	A	G	ENSG00000120860	WASHC3	protein_coding			rna_seq	GeneMaskActiveScorer(requested_output=RNA_SEQ)	UBERON:0000995 total RNA-seq	-	total RNA-seq	UBERON:0000995	uterus	tissue	adult	encode	paired	FALSE				0.332087	0.909471	0.909471	chr12:101700743-102749319:.
chr17:48061847:T>G		rs8182234	17	46139209	48061847	T	G	ENSG00000173917	HOXB2	protein_coding			rna_seq	GeneMaskActiveScorer(requested_output=RNA_SEQ)	UBERON:0000995 gtex Uterus polyA plus RNA-seq	.	polyA plus RNA-seq	UBERON:0000995	uterus	tissue	adult	gtex	paired	FALSE			Uterus	0.992228	0.909471	0.909471	chr17:47537559-48586135:.
chr2:27092196:A>G		rs6754371	2	27315064	27092196	A	G	ENSG00000115211	EIF2B4	protein_coding			rna_seq	GeneMaskActiveScorer(requested_output=RNA_SEQ)	UBERON:0000995 gtex Uterus polyA plus RNA-seq	.	polyA plus RNA-seq	UBERON:0000995	uterus	tissue	adult	gtex	paired	FALSE			Uterus	0.998593	0.909471	0.909471	chr2:26567908-27616484:.
chr8:74435275:A>C		rs12679070	8	75347510	74435275	A	C	ENSG00000154589	LY96	protein_coding			rna_seq	GeneMaskActiveScorer(requested_output=RNA_SEQ)	UBERON:0000995 total RNA-seq	+	total RNA-seq	UBERON:0000995	uterus	tissue	adult	encode	paired	FALSE				0.25154	0.909471	0.909471	chr8:73910987-74959563:.
chr6:19805433:T>C		rs73376655	6	19805664	19805433	T	C	ENSG00000172197	MBOAT1	protein_coding			rna_seq	GeneMaskActiveScorer(requested_output=RNA_SEQ)	UBERON:0000995 total RNA-seq	-	total RNA-seq	UBERON:0000995	uterus	tissue	adult	encode	paired	FALSE				0.3278	0.909471	0.909471	chr6:19281145-20329721:.
chr3:49911295:T>C		rs2352984	3	49948728	49911295	T	C	ENSG00000283189	ENSG00000283189	protein_coding			rna_seq	GeneMaskActiveScorer(requested_output=RNA_SEQ)	UBERON:0000995 gtex Uterus polyA plus RNA-seq	.	polyA plus RNA-seq	UBERON:0000995	uterus	tissue	adult	gtex	paired	FALSE			Uterus	0.989575	0.909471	0.909471	chr3:49387007-50435583:.
chr13:49973818:A>G		rs61961263	13	50547954	49973818	A	G	ENSG00000204977	TRIM13	protein_coding			rna_seq	GeneMaskActiveScorer(requested_output=RNA_SEQ)	UBERON:0000995 total RNA-seq	+	total RNA-seq	UBERON:0000995	uterus	tissue	adult	encode	paired	FALSE				0.253019	0.909471	0.909471	chr13:49449530-50498106:.
chr13:49973818:A>G		rs61961263	13	50547954	49973818	A	G	ENSG00000232150	ST13P4	processed_pseudogene			rna_seq	GeneMaskActiveScorer(requested_output=RNA_SEQ)	UBERON:0000995 gtex Uterus polyA plus RNA-seq	.	polyA plus RNA-seq	UBERON:0000995	uterus	tissue	adult	gtex	paired	FALSE			Uterus	0.993311	0.909471	0.909471	chr13:49449530-50498106:.
chr8:74378880:A>G		rs12544032	8	75291115	74378880	A	G	ENSG00000104343	UBE2W	protein_coding			rna_seq	GeneMaskActiveScorer(requested_output=RNA_SEQ)	UBERON:0000995 total RNA-seq	-	total RNA-seq	UBERON:0000995	uterus	tissue	adult	encode	paired	FALSE				0.327222	0.909471	0.909471	chr8:73854592-74903168:.
chr8:74376852:T>C		rs6996555	8	75289087	74376852	T	C	ENSG00000104343	UBE2W	protein_coding			rna_seq	GeneMaskActiveScorer(requested_output=RNA_SEQ)	UBERON:0000995 total RNA-seq	-	total RNA-seq	UBERON:0000995	uterus	tissue	adult	encode	paired	FALSE				0.329456	0.909471	0.909471	chr8:73852564-74901140:.
chr2:27004839:A>G		rs6716275	2	27227707	27004839	A	G	ENSG00000163795	ZNF513	protein_coding			rna_seq	GeneMaskActiveScorer(requested_output=RNA_SEQ)	UBERON:0000995 gtex Uterus polyA plus RNA-seq	.	polyA plus RNA-seq	UBERON:0000995	uterus	tissue	adult	gtex	paired	FALSE			Uterus	0.993364	0.909471	0.909471	chr2:26480551-27529127:.
chr2:26959287:T>C		rs4665364	2	27182155	26959287	T	C	ENSG00000115211	EIF2B4	protein_coding			rna_seq	GeneMaskActiveScorer(requested_output=RNA_SEQ)	UBERON:0000995 gtex Uterus polyA plus RNA-seq	.	polyA plus RNA-seq	UBERON:0000995	uterus	tissue	adult	gtex	paired	FALSE			Uterus	0.98615	0.909471	0.909471	chr2:26434999-27483575:.
chr9:133370796:A>C		rs56343119	9	136237672	133370796	A	C	ENSG00000148291	SURF2	protein_coding			rna_seq	GeneMaskActiveScorer(requested_output=RNA_SEQ)	UBERON:0000995 total RNA-seq	+	total RNA-seq	UBERON:0000995	uterus	tissue	adult	encode	paired	FALSE				0.253034	0.909471	0.909471	chr9:132846508-133895084:.
chr20:32190057:A>G		rs11907235	20	30777860	32190057	A	G	ENSG00000101331	CCM2L	protein_coding			rna_seq	GeneMaskActiveScorer(requested_output=RNA_SEQ)	UBERON:0000995 total RNA-seq	+	total RNA-seq	UBERON:0000995	uterus	tissue	adult	encode	paired	FALSE				0.253779	0.909471	0.909471	chr20:31665769-32714345:.
chr6:125690235:T>G		rs2797162	6	126011381	125690235	T	G	ENSG00000111907	TPD52L1	protein_coding			rna_seq	GeneMaskActiveScorer(requested_output=RNA_SEQ)	UBERON:0000995 total RNA-seq	+	total RNA-seq	UBERON:0000995	uterus	tissue	adult	encode	paired	FALSE				0.253309	0.909471	0.909471	chr6:125165947-126214523:.
chr3:49904003:A>G		rs2280406	3	49941436	49904003	A	G	ENSG00000283189	ENSG00000283189	protein_coding			rna_seq	GeneMaskActiveScorer(requested_output=RNA_SEQ)	UBERON:0000995 gtex Uterus polyA plus RNA-seq	.	polyA plus RNA-seq	UBERON:0000995	uterus	tissue	adult	gtex	paired	FALSE			Uterus	0.991275	0.909471	0.909471	chr3:49379715-50428291:.
chr2:27047443:A>G		rs11679069	2	27270311	27047443	A	G	ENSG00000115211	EIF2B4	protein_coding			rna_seq	GeneMaskActiveScorer(requested_output=RNA_SEQ)	UBERON:0000995 gtex Uterus polyA plus RNA-seq	.	polyA plus RNA-seq	UBERON:0000995	uterus	tissue	adult	gtex	paired	FALSE			Uterus	0.990919	0.909471	0.909471	chr2:26523155-27571731:.
chr2:97895726:T>C		rs140285472	2	98512189	97895726	T	C	ENSG00000075568	TMEM131	protein_coding			rna_seq	GeneMaskActiveScorer(requested_output=RNA_SEQ)	UBERON:0000995 total RNA-seq	-	total RNA-seq	UBERON:0000995	uterus	tissue	adult	encode	paired	FALSE				0.330131	0.909471	0.909471	chr2:97371438-98420014:.
chr7:27178800:T>C		rs1859164	7	27218419	27178800	T	C	ENSG00000106006	HOXA6	protein_coding			rna_seq	GeneMaskActiveScorer(requested_output=RNA_SEQ)	UBERON:0000995 total RNA-seq	-	total RNA-seq	UBERON:0000995	uterus	tissue	adult	encode	paired	FALSE				0.329721	0.909471	0.909471	chr7:26654512-27703088:.
chr20:32299103:C>G		rs4911090	20	30886906	32299103	C	G	ENSG00000284125	MIR1825	miRNA			rna_seq	GeneMaskActiveScorer(requested_output=RNA_SEQ)	UBERON:0000995 gtex Uterus polyA plus RNA-seq	.	polyA plus RNA-seq	UBERON:0000995	uterus	tissue	adult	gtex	paired	FALSE			Uterus	0.994988	0.909471	0.909471	chr20:31774815-32823391:.
chr3:49785476:A>G		rs9836756	3	49822909	49785476	A	G	ENSG00000283189	ENSG00000283189	protein_coding			rna_seq	GeneMaskActiveScorer(requested_output=RNA_SEQ)	UBERON:0000995 gtex Uterus polyA plus RNA-seq	.	polyA plus RNA-seq	UBERON:0000995	uterus	tissue	adult	gtex	paired	FALSE			Uterus	0.987401	0.909471	0.909471	chr3:49261188-50309764:.
chr3:49919195:T>C		rs11709573	3	49956628	49919195	T	C	ENSG00000283189	ENSG00000283189	protein_coding			rna_seq	GeneMaskActiveScorer(requested_output=RNA_SEQ)	UBERON:0000995 gtex Uterus polyA plus RNA-seq	.	polyA plus RNA-seq	UBERON:0000995	uterus	tissue	adult	gtex	paired	FALSE			Uterus	0.999	0.909471	0.909471	chr3:49394907-50443483:.
chr2:27101168:A>G		rs1057394	2	27324036	27101168	A	G	ENSG00000163795	ZNF513	protein_coding			rna_seq	GeneMaskActiveScorer(requested_output=RNA_SEQ)	UBERON:0000995 gtex Uterus polyA plus RNA-seq	.	polyA plus RNA-seq	UBERON:0000995	uterus	tissue	adult	gtex	paired	FALSE			Uterus	0.992925	0.909471	0.909471	chr2:26576880-27625456:.
chr2:173295915:T>C		rs34859492	2	174160643	173295915	T	C	ENSG00000091428	RAPGEF4	protein_coding			rna_seq	GeneMaskActiveScorer(requested_output=RNA_SEQ)	UBERON:0000995 total RNA-seq	+	total RNA-seq	UBERON:0000995	uterus	tissue	adult	encode	paired	FALSE				0.253418	0.909471	0.909471	chr2:172771627-173820203:.
chr2:27004839:A>G		rs6716275	2	27227707	27004839	A	G	ENSG00000115226	FNDC4	protein_coding			rna_seq	GeneMaskActiveScorer(requested_output=RNA_SEQ)	UBERON:0000995 gtex Uterus polyA plus RNA-seq	.	polyA plus RNA-seq	UBERON:0000995	uterus	tissue	adult	gtex	paired	FALSE			Uterus	0.984075	0.909471	0.909471	chr2:26480551-27529127:.
chr6:29824202:T>C		rs72838213	6	29791979	29824202	T	C	ENSG00000234127	TRIM26	protein_coding			rna_seq	GeneMaskActiveScorer(requested_output=RNA_SEQ)	UBERON:0000995 gtex Uterus polyA plus RNA-seq	.	polyA plus RNA-seq	UBERON:0000995	uterus	tissue	adult	gtex	paired	FALSE			Uterus	0.993955	0.909471	0.909471	chr6:29299914-30348490:.
chr2:26946974:A>C		rs11126784	2	27169842	26946974	A	C	ENSG00000115211	EIF2B4	protein_coding			rna_seq	GeneMaskActiveScorer(requested_output=RNA_SEQ)	UBERON:0000995 gtex Uterus polyA plus RNA-seq	.	polyA plus RNA-seq	UBERON:0000995	uterus	tissue	adult	gtex	paired	FALSE			Uterus	0.992568	0.909471	0.909471	chr2:26422686-27471262:.
chr2:27098338:T>G		rs6714547	2	27321206	27098338	T	G	ENSG00000115211	EIF2B4	protein_coding			rna_seq	GeneMaskActiveScorer(requested_output=RNA_SEQ)	UBERON:0000995 gtex Uterus polyA plus RNA-seq	.	polyA plus RNA-seq	UBERON:0000995	uterus	tissue	adult	gtex	paired	FALSE			Uterus	0.986389	0.909471	0.909471	chr2:26574050-27622626:.
chr2:26994234:A>T		rs12613822	2	27217102	26994234	A	T	ENSG00000163795	ZNF513	protein_coding			rna_seq	GeneMaskActiveScorer(requested_output=RNA_SEQ)	UBERON:0000995 gtex Uterus polyA plus RNA-seq	.	polyA plus RNA-seq	UBERON:0000995	uterus	tissue	adult	gtex	paired	FALSE			Uterus	0.995073	0.909471	0.909471	chr2:26469946-27518522:.
chr6:34222327:A>G		rs75104038	6	34190104	34222327	A	G	ENSG00000186577	SMIM29	protein_coding			rna_seq	GeneMaskActiveScorer(requested_output=RNA_SEQ)	UBERON:0000995 gtex Uterus polyA plus RNA-seq	.	polyA plus RNA-seq	UBERON:0000995	uterus	tissue	adult	gtex	paired	FALSE			Uterus	0.999222	0.909471	0.909471	chr6:33698039-34746615:.
chr2:27092384:A>G		rs2304681	2	27315252	27092384	A	G	ENSG00000163795	ZNF513	protein_coding			rna_seq	GeneMaskActiveScorer(requested_output=RNA_SEQ)	UBERON:0000995 gtex Uterus polyA plus RNA-seq	.	polyA plus RNA-seq	UBERON:0000995	uterus	tissue	adult	gtex	paired	FALSE			Uterus	0.996084	0.909471	0.909471	chr2:26568096-27616672:.
chr2:27092384:A>G		rs2304681	2	27315252	27092384	A	G	ENSG00000115207	GTF3C2	protein_coding			rna_seq	GeneMaskActiveScorer(requested_output=RNA_SEQ)	UBERON:0000995 gtex Uterus polyA plus RNA-seq	.	polyA plus RNA-seq	UBERON:0000995	uterus	tissue	adult	gtex	paired	FALSE			Uterus	0.995741	0.909471	0.909471	chr2:26568096-27616672:.
chr7:23506990:T>C		rs57398773	7	23546609	23506990	T	C	ENSG00000122550	KLHL7	protein_coding			rna_seq	GeneMaskActiveScorer(requested_output=RNA_SEQ)	UBERON:0000995 total RNA-seq	+	total RNA-seq	UBERON:0000995	uterus	tissue	adult	encode	paired	FALSE				0.25322	0.909471	0.909471	chr7:22982702-24031278:.
chr3:49886991:A>G		rs11713193	3	49924424	49886991	A	G	ENSG00000145029	NICN1	protein_coding			rna_seq	GeneMaskActiveScorer(requested_output=RNA_SEQ)	UBERON:0000995 gtex Uterus polyA plus RNA-seq	.	polyA plus RNA-seq	UBERON:0000995	uterus	tissue	adult	gtex	paired	FALSE			Uterus	0.984258	0.909471	0.909471	chr3:49362703-50411279:.
chr2:27076730:T>G		rs3754734	2	27299598	27076730	T	G	ENSG00000163795	ZNF513	protein_coding			rna_seq	GeneMaskActiveScorer(requested_output=RNA_SEQ)	UBERON:0000995 gtex Uterus polyA plus RNA-seq	.	polyA plus RNA-seq	UBERON:0000995	uterus	tissue	adult	gtex	paired	FALSE			Uterus	0.986742	0.909471	0.909471	chr2:26552442-27601018:.
chr14:92632889:A>T		rs11627441	14	93099234	92632889	A	T	ENSG00000165934	CPSF2	protein_coding			rna_seq	GeneMaskActiveScorer(requested_output=RNA_SEQ)	UBERON:0000995 total RNA-seq	+	total RNA-seq	UBERON:0000995	uterus	tissue	adult	encode	paired	FALSE				0.252391	0.909471	0.909471	chr14:92108601-93157177:.
chr12:102190482:A>G		rs7310495	12	102584260	102190482	A	G	ENSG00000111670	GNPTAB	protein_coding			rna_seq	GeneMaskActiveScorer(requested_output=RNA_SEQ)	UBERON:0000995 total RNA-seq	-	total RNA-seq	UBERON:0000995	uterus	tissue	adult	encode	paired	FALSE				0.331992	0.909471	0.909471	chr12:101666194-102714770:.
chr6:73753382:A>G		rs7742217	6	74463105	73753382	A	G	ENSG00000156535	CD109	protein_coding			rna_seq	GeneMaskActiveScorer(requested_output=RNA_SEQ)	UBERON:0000995 total RNA-seq	+	total RNA-seq	UBERON:0000995	uterus	tissue	adult	encode	paired	FALSE				0.250699	0.909471	0.909471	chr6:73229094-74277670:.
chr3:49829151:T>G		rs35129566	3	49866584	49829151	T	G	ENSG00000283189	ENSG00000283189	protein_coding			rna_seq	GeneMaskActiveScorer(requested_output=RNA_SEQ)	UBERON:0000995 gtex Uterus polyA plus RNA-seq	.	polyA plus RNA-seq	UBERON:0000995	uterus	tissue	adult	gtex	paired	FALSE			Uterus	0.987315	0.909471	0.909471	chr3:49304863-50353439:.
chr2:27076730:T>G		rs3754734	2	27299598	27076730	T	G	ENSG00000115207	GTF3C2	protein_coding			rna_seq	GeneMaskActiveScorer(requested_output=RNA_SEQ)	UBERON:0000995 gtex Uterus polyA plus RNA-seq	.	polyA plus RNA-seq	UBERON:0000995	uterus	tissue	adult	gtex	paired	FALSE			Uterus	0.984054	0.909471	0.909471	chr2:26552442-27601018:.
chr6:34272799:T>G		rs1307274	6	34240576	34272799	T	G	ENSG00000186577	SMIM29	protein_coding			rna_seq	GeneMaskActiveScorer(requested_output=RNA_SEQ)	UBERON:0000995 gtex Uterus polyA plus RNA-seq	.	polyA plus RNA-seq	UBERON:0000995	uterus	tissue	adult	gtex	paired	FALSE			Uterus	0.997907	0.909471	0.909471	chr6:33748511-34797087:.
chr6:29939785:A>G		rs115221336	6	29907562	29939785	A	G	ENSG00000234127	TRIM26	protein_coding			rna_seq	GeneMaskActiveScorer(requested_output=RNA_SEQ)	UBERON:0000995 gtex Uterus polyA plus RNA-seq	.	polyA plus RNA-seq	UBERON:0000995	uterus	tissue	adult	gtex	paired	FALSE			Uterus	0.998495	0.909471	0.909471	chr6:29415497-30464073:.
chr2:27281444:A>G		rs1992291	2	27504312	27281444	A	G	ENSG00000115226	FNDC4	protein_coding			rna_seq	GeneMaskActiveScorer(requested_output=RNA_SEQ)	UBERON:0000995 gtex Uterus polyA plus RNA-seq	.	polyA plus RNA-seq	UBERON:0000995	uterus	tissue	adult	gtex	paired	FALSE			Uterus	0.989808	0.909471	0.909471	chr2:26757156-27805732:.
chr5:69041599:T>C		rs164796	5	68337426	69041599	T	C	ENSG00000085231	AK6	protein_coding			rna_seq	GeneMaskActiveScorer(requested_output=RNA_SEQ)	UBERON:0000995 total RNA-seq	-	total RNA-seq	UBERON:0000995	uterus	tissue	adult	encode	paired	FALSE				0.330312	0.909471	0.909471	chr5:68517311-69565887:.
chr3:50077082:T>C		rs7061	3	50114515	50077082	T	C	ENSG00000283726	MIR5193	miRNA			rna_seq	GeneMaskActiveScorer(requested_output=RNA_SEQ)	UBERON:0000995 gtex Uterus polyA plus RNA-seq	.	polyA plus RNA-seq	UBERON:0000995	uterus	tissue	adult	gtex	paired	FALSE			Uterus	0.987152	0.909471	0.909471	chr3:49552794-50601370:.
chr13:49959357:T>C		rs7986432	13	50533493	49959357	T	C	ENSG00000232150	ST13P4	processed_pseudogene			rna_seq	GeneMaskActiveScorer(requested_output=RNA_SEQ)	UBERON:0000995 gtex Uterus polyA plus RNA-seq	.	polyA plus RNA-seq	UBERON:0000995	uterus	tissue	adult	gtex	paired	FALSE			Uterus	0.994548	0.909471	0.909471	chr13:49435069-50483645:.
chr2:27125063:A>C		rs4665946	2	27347931	27125063	A	C	ENSG00000115211	EIF2B4	protein_coding			rna_seq	GeneMaskActiveScorer(requested_output=RNA_SEQ)	UBERON:0000995 gtex Uterus polyA plus RNA-seq	.	polyA plus RNA-seq	UBERON:0000995	uterus	tissue	adult	gtex	paired	FALSE			Uterus	0.997393	0.909471	0.909471	chr2:26600775-27649351:.
chr2:26983606:T>C		rs714513	2	27206474	26983606	T	C	ENSG00000171303	KCNK3	protein_coding			rna_seq	GeneMaskActiveScorer(requested_output=RNA_SEQ)	UBERON:0000995 total RNA-seq	+	total RNA-seq	UBERON:0000995	uterus	tissue	adult	encode	paired	FALSE				0.250365	0.909471	0.909471	chr2:26459318-27507894:.
chr7:27175422:T>C		rs6949451	7	27215041	27175422	T	C	ENSG00000277694	ENSG00000277694	misc_RNA			rna_seq	GeneMaskActiveScorer(requested_output=RNA_SEQ)	UBERON:0000995 gtex Uterus polyA plus RNA-seq	.	polyA plus RNA-seq	UBERON:0000995	uterus	tissue	adult	gtex	paired	FALSE			Uterus	0.995663	0.909471	0.909471	chr7:26651134-27699710:.
chr1:172164950:A>T		rs628479	1	172134090	172164950	A	T	ENSG00000117533	VAMP4	protein_coding			rna_seq	GeneMaskActiveScorer(requested_output=RNA_SEQ)	UBERON:0000995 total RNA-seq	-	total RNA-seq	UBERON:0000995	uterus	tissue	adult	encode	paired	FALSE				0.32718	0.909471	0.909471	chr1:171640662-172689238:.
chr6:19743663:T>C		rs9368116	6	19743894	19743663	T	C	ENSG00000172197	MBOAT1	protein_coding			rna_seq	GeneMaskActiveScorer(requested_output=RNA_SEQ)	UBERON:0000995 total RNA-seq	-	total RNA-seq	UBERON:0000995	uterus	tissue	adult	encode	paired	FALSE				0.33048	0.909471	0.909471	chr6:19219375-20267951:.
chr6:127133884:A>G		rs2186037	6	127455029	127133884	A	G	ENSG00000093144	ECHDC1	protein_coding			rna_seq	GeneMaskActiveScorer(requested_output=RNA_SEQ)	UBERON:0000995 total RNA-seq	-	total RNA-seq	UBERON:0000995	uterus	tissue	adult	encode	paired	FALSE				0.32966	0.909471	0.909471	chr6:126609596-127658172:.
chr6:34197574:T>G		rs142779375	6	34165351	34197574	T	G	ENSG00000225339	ENSG00000225339	lncRNA			rna_seq	GeneMaskActiveScorer(requested_output=RNA_SEQ)	UBERON:0000995 gtex Uterus polyA plus RNA-seq	.	polyA plus RNA-seq	UBERON:0000995	uterus	tissue	adult	gtex	paired	FALSE			Uterus	0.991638	0.909471	0.909471	chr6:33673286-34721862:.
chr6:34259706:A>T		rs115450053	6	34227483	34259706	A	T	ENSG00000186577	SMIM29	protein_coding			rna_seq	GeneMaskActiveScorer(requested_output=RNA_SEQ)	UBERON:0000995 gtex Uterus polyA plus RNA-seq	.	polyA plus RNA-seq	UBERON:0000995	uterus	tissue	adult	gtex	paired	FALSE			Uterus	0.994931	0.909471	0.909471	chr6:33735418-34783994:.
chr12:95285333:A>G		rs12423799	12	95679109	95285333	A	G	ENSG00000241556	RPL29P26	processed_pseudogene			rna_seq	GeneMaskActiveScorer(requested_output=RNA_SEQ)	UBERON:0000995 gtex Uterus polyA plus RNA-seq	.	polyA plus RNA-seq	UBERON:0000995	uterus	tissue	adult	gtex	paired	FALSE			Uterus	0.985072	0.909471	0.909471	chr12:94761045-95809621:.
chr3:49107871:A>G		rs4955411	3	49145304	49107871	A	G	ENSG00000283189	ENSG00000283189	protein_coding			rna_seq	GeneMaskActiveScorer(requested_output=RNA_SEQ)	UBERON:0000995 gtex Uterus polyA plus RNA-seq	.	polyA plus RNA-seq	UBERON:0000995	uterus	tissue	adult	gtex	paired	FALSE			Uterus	0.992466	0.909471	0.909471	chr3:48583583-49632159:.
chr17:48472529:T>C		rs4794712	17	46549891	48472529	T	C	ENSG00000173917	HOXB2	protein_coding			rna_seq	GeneMaskActiveScorer(requested_output=RNA_SEQ)	UBERON:0000995 gtex Uterus polyA plus RNA-seq	.	polyA plus RNA-seq	UBERON:0000995	uterus	tissue	adult	gtex	paired	FALSE			Uterus	0.997929	0.909471	0.909471	chr17:47948241-48996817:.
chr2:27145435:A>G		rs4665950	2	27368303	27145435	A	G	ENSG00000115211	EIF2B4	protein_coding			rna_seq	GeneMaskActiveScorer(requested_output=RNA_SEQ)	UBERON:0000995 gtex Uterus polyA plus RNA-seq	.	polyA plus RNA-seq	UBERON:0000995	uterus	tissue	adult	gtex	paired	FALSE			Uterus	0.99399	0.909471	0.909471	chr2:26621147-27669723:.
chr9:133274084:T>C		rs529565	9	136149500	133274084	T	C	ENSG00000148300	REXO4	protein_coding			rna_seq	GeneMaskActiveScorer(requested_output=RNA_SEQ)	UBERON:0000995 gtex Uterus polyA plus RNA-seq	.	polyA plus RNA-seq	UBERON:0000995	uterus	tissue	adult	gtex	paired	FALSE			Uterus	0.994855	0.909471	0.909471	chr9:132749796-133798372:.
chr6:29946287:T>C		rs36048260	6	29914064	29946287	T	C	ENSG00000225864	ENSG00000225864	unprocessed_pseudogene			rna_seq	GeneMaskActiveScorer(requested_output=RNA_SEQ)	UBERON:0000995 gtex Uterus polyA plus RNA-seq	.	polyA plus RNA-seq	UBERON:0000995	uterus	tissue	adult	gtex	paired	FALSE			Uterus	0.988752	0.909471	0.909471	chr6:29421999-30470575:.
chr6:34091462:A>G		rs937035	6	34059239	34091462	A	G	ENSG00000137288	UQCC2	protein_coding			rna_seq	GeneMaskActiveScorer(requested_output=RNA_SEQ)	UBERON:0000995 gtex Uterus polyA plus RNA-seq	.	polyA plus RNA-seq	UBERON:0000995	uterus	tissue	adult	gtex	paired	FALSE			Uterus	0.984115	0.909471	0.909471	chr6:33567174-34615750:.
chr6:127199982:A>G		rs4318902	6	127521127	127199982	A	G	ENSG00000093144	ECHDC1	protein_coding			rna_seq	GeneMaskActiveScorer(requested_output=RNA_SEQ)	UBERON:0000995 total RNA-seq	-	total RNA-seq	UBERON:0000995	uterus	tissue	adult	encode	paired	FALSE				0.331452	0.909471	0.909471	chr6:126675694-127724270:.
chr10:74384318:A>C		rs6480734	10	76144076	74384318	A	C	ENSG00000156650	KAT6B	protein_coding			rna_seq	GeneMaskActiveScorer(requested_output=RNA_SEQ)	UBERON:0000995 total RNA-seq	+	total RNA-seq	UBERON:0000995	uterus	tissue	adult	encode	paired	FALSE				0.251446	0.909471	0.909471	chr10:73860030-74908606:.
chr13:49990370:C>G		rs12583652	13	50564506	49990370	C	G	ENSG00000232150	ST13P4	processed_pseudogene			rna_seq	GeneMaskActiveScorer(requested_output=RNA_SEQ)	UBERON:0000995 gtex Uterus polyA plus RNA-seq	.	polyA plus RNA-seq	UBERON:0000995	uterus	tissue	adult	gtex	paired	FALSE			Uterus	0.983979	0.909471	0.909471	chr13:49466082-50514658:.
chr3:49107871:A>G		rs4955411	3	49145304	49107871	A	G	ENSG00000178467	P4HTM	protein_coding			rna_seq	GeneMaskActiveScorer(requested_output=RNA_SEQ)	UBERON:0000995 total RNA-seq	+	total RNA-seq	UBERON:0000995	uterus	tissue	adult	encode	paired	FALSE				0.251315	0.909471	0.909471	chr3:48583583-49632159:.
chr13:49995780:T>C		rs7334063	13	50569916	49995780	T	C	ENSG00000232150	ST13P4	processed_pseudogene			rna_seq	GeneMaskActiveScorer(requested_output=RNA_SEQ)	UBERON:0000995 gtex Uterus polyA plus RNA-seq	.	polyA plus RNA-seq	UBERON:0000995	uterus	tissue	adult	gtex	paired	FALSE			Uterus	0.99821	0.909471	0.909471	chr13:49471492-50520068:.
chr12:15342536:A>G		rs11836121	12	15495470	15342536	A	G	ENSG00000151490	PTPRO	protein_coding			rna_seq	PolyadenylationScorer()	UBERON:0000995 gtex Uterus polyA plus RNA-seq	.	polyA plus RNA-seq	UBERON:0000995	uterus	tissue	adult	gtex	paired	FALSE			Uterus	0.00655131	0.909471	0.909471	chr12:14818248-15866824:.
chr3:49507808:A>G		rs7644148	3	49545241	49507808	A	G	ENSG00000283189	ENSG00000283189	protein_coding			rna_seq	GeneMaskActiveScorer(requested_output=RNA_SEQ)	UBERON:0000995 gtex Uterus polyA plus RNA-seq	.	polyA plus RNA-seq	UBERON:0000995	uterus	tissue	adult	gtex	paired	FALSE			Uterus	0.988776	0.909471	0.909471	chr3:48983520-50032096:.
chr3:49953994:A>G		rs62262106	3	49991427	49953994	A	G	ENSG00000283726	MIR5193	miRNA			rna_seq	GeneMaskActiveScorer(requested_output=RNA_SEQ)	UBERON:0000995 gtex Uterus polyA plus RNA-seq	.	polyA plus RNA-seq	UBERON:0000995	uterus	tissue	adult	gtex	paired	FALSE			Uterus	0.995207	0.909471	0.909471	chr3:49429706-50478282:.
chr6:74043371:A>G		rs9352061	6	74753087	74043371	A	G	ENSG00000156535	CD109	protein_coding			rna_seq	GeneMaskActiveScorer(requested_output=RNA_SEQ)	UBERON:0000995 total RNA-seq	+	total RNA-seq	UBERON:0000995	uterus	tissue	adult	encode	paired	FALSE				0.252159	0.909471	0.909471	chr6:73519083-74567659:.
chr6:127131790:T>C		rs2745353	6	127452935	127131790	T	C	ENSG00000093144	ECHDC1	protein_coding			rna_seq	GeneMaskActiveScorer(requested_output=RNA_SEQ)	UBERON:0000995 total RNA-seq	-	total RNA-seq	UBERON:0000995	uterus	tissue	adult	encode	paired	FALSE				0.328344	0.909471	0.909471	chr6:126607502-127656078:.
chr3:49351200:T>C		rs4955440	3	49388633	49351200	T	C	ENSG00000145029	NICN1	protein_coding			rna_seq	GeneMaskActiveScorer(requested_output=RNA_SEQ)	UBERON:0000995 gtex Uterus polyA plus RNA-seq	.	polyA plus RNA-seq	UBERON:0000995	uterus	tissue	adult	gtex	paired	FALSE			Uterus	0.984958	0.909471	0.909471	chr3:48826912-49875488:.
chr2:27281444:A>G		rs1992291	2	27504312	27281444	A	G	ENSG00000084693	AGBL5	protein_coding			rna_seq	GeneMaskActiveScorer(requested_output=RNA_SEQ)	UBERON:0000995 gtex Uterus polyA plus RNA-seq	.	polyA plus RNA-seq	UBERON:0000995	uterus	tissue	adult	gtex	paired	FALSE			Uterus	0.999584	0.909471	0.909471	chr2:26757156-27805732:.
chr8:8788736:T>C		rs12682352	8	8646246	8788736	T	C	ENSG00000147324	MFHAS1	protein_coding			rna_seq	GeneMaskActiveScorer(requested_output=RNA_SEQ)	UBERON:0000995 total RNA-seq	-	total RNA-seq	UBERON:0000995	uterus	tissue	adult	encode	paired	FALSE				0.33262	0.909471	0.909471	chr8:8264448-9313024:.
chr6:74239163:C>G		rs2262761	6	74948879	74239163	C	G	ENSG00000156535	CD109	protein_coding			rna_seq	GeneMaskActiveScorer(requested_output=RNA_SEQ)	UBERON:0000995 total RNA-seq	+	total RNA-seq	UBERON:0000995	uterus	tissue	adult	encode	paired	FALSE				0.251643	0.909471	0.909471	chr6:73714875-74763451:.
chr6:29820168:T>C		rs59457386	6	29787945	29820168	T	C	ENSG00000234127	TRIM26	protein_coding			rna_seq	GeneMaskActiveScorer(requested_output=RNA_SEQ)	UBERON:0000995 gtex Uterus polyA plus RNA-seq	.	polyA plus RNA-seq	UBERON:0000995	uterus	tissue	adult	gtex	paired	FALSE			Uterus	0.985536	0.909471	0.909471	chr6:29295880-30344456:.
chr13:49976942:T>G		rs6561572	13	50551078	49976942	T	G	ENSG00000232150	ST13P4	processed_pseudogene			rna_seq	GeneMaskActiveScorer(requested_output=RNA_SEQ)	UBERON:0000995 gtex Uterus polyA plus RNA-seq	.	polyA plus RNA-seq	UBERON:0000995	uterus	tissue	adult	gtex	paired	FALSE			Uterus	0.997203	0.909471	0.909471	chr13:49452654-50501230:.
chr12:95250232:T>C		rs1964592	12	95644008	95250232	T	C	ENSG00000241556	RPL29P26	processed_pseudogene			rna_seq	GeneMaskActiveScorer(requested_output=RNA_SEQ)	UBERON:0000995 gtex Uterus polyA plus RNA-seq	.	polyA plus RNA-seq	UBERON:0000995	uterus	tissue	adult	gtex	paired	FALSE			Uterus	0.998538	0.909471	0.909471	chr12:94725944-95774520:.
chr6:34212520:T>C		rs144100226	6	34180297	34212520	T	C	ENSG00000225339	ENSG00000225339	lncRNA			rna_seq	GeneMaskActiveScorer(requested_output=RNA_SEQ)	UBERON:0000995 gtex Uterus polyA plus RNA-seq	.	polyA plus RNA-seq	UBERON:0000995	uterus	tissue	adult	gtex	paired	FALSE			Uterus	0.993223	0.909471	0.909471	chr6:33688232-34736808:.
chr2:27061977:A>G		rs6547401	2	27284845	27061977	A	G	ENSG00000115211	EIF2B4	protein_coding			rna_seq	GeneMaskActiveScorer(requested_output=RNA_SEQ)	UBERON:0000995 gtex Uterus polyA plus RNA-seq	.	polyA plus RNA-seq	UBERON:0000995	uterus	tissue	adult	gtex	paired	FALSE			Uterus	0.993855	0.909471	0.909471	chr2:26537689-27586265:.
chr12:102005601:A>C		rs4567531	12	102399379	102005601	A	C	ENSG00000111670	GNPTAB	protein_coding			rna_seq	GeneMaskActiveScorer(requested_output=RNA_SEQ)	UBERON:0000995 total RNA-seq	-	total RNA-seq	UBERON:0000995	uterus	tissue	adult	encode	paired	FALSE				0.32943	0.909471	0.909471	chr12:101481313-102529889:.
chr12:15215264:T>C		rs7955309	12	15368198	15215264	T	C	ENSG00000182993	C12orf60	protein_coding			rna_seq	GeneMaskActiveScorer(requested_output=RNA_SEQ)	UBERON:0000995 gtex Uterus polyA plus RNA-seq	.	polyA plus RNA-seq	UBERON:0000995	uterus	tissue	adult	gtex	paired	FALSE			Uterus	0.998501	0.909471	0.909471	chr12:14690976-15739552:.
chr2:27147737:C>G		rs7606672	2	27370605	27147737	C	G	ENSG00000115211	EIF2B4	protein_coding			rna_seq	GeneMaskActiveScorer(requested_output=RNA_SEQ)	UBERON:0000995 gtex Uterus polyA plus RNA-seq	.	polyA plus RNA-seq	UBERON:0000995	uterus	tissue	adult	gtex	paired	FALSE			Uterus	0.988333	0.909471	0.909471	chr2:26623449-27672025:.
chr1:171980610:T>C		rs10914144	1	171949750	171980610	T	C	ENSG00000117533	VAMP4	protein_coding			rna_seq	GeneMaskActiveScorer(requested_output=RNA_SEQ)	UBERON:0000995 total RNA-seq	-	total RNA-seq	UBERON:0000995	uterus	tissue	adult	encode	paired	FALSE				0.332809	0.909471	0.909471	chr1:171456322-172504898:.
chr2:27125819:T>C		rs12467319	2	27348687	27125819	T	C	ENSG00000115207	GTF3C2	protein_coding			rna_seq	GeneMaskActiveScorer(requested_output=RNA_SEQ)	UBERON:0000995 total RNA-seq	-	total RNA-seq	UBERON:0000995	uterus	tissue	adult	encode	paired	FALSE				0.328783	0.909471	0.909471	chr2:26601531-27650107:.
chr3:49351200:T>C		rs4955440	3	49388633	49351200	T	C	ENSG00000283189	ENSG00000283189	protein_coding			rna_seq	GeneMaskActiveScorer(requested_output=RNA_SEQ)	UBERON:0000995 gtex Uterus polyA plus RNA-seq	.	polyA plus RNA-seq	UBERON:0000995	uterus	tissue	adult	gtex	paired	FALSE			Uterus	0.993347	0.909471	0.909471	chr3:48826912-49875488:.
chr17:48234573:T>C		rs1349676	17	46311935	48234573	T	C	ENSG00000173917	HOXB2	protein_coding			rna_seq	GeneMaskActiveScorer(requested_output=RNA_SEQ)	UBERON:0000995 gtex Uterus polyA plus RNA-seq	.	polyA plus RNA-seq	UBERON:0000995	uterus	tissue	adult	gtex	paired	FALSE			Uterus	0.999074	0.909471	0.909471	chr17:47710285-48758861:.
chr6:34226315:T>C		rs1776898	6	34194092	34226315	T	C	ENSG00000225339	ENSG00000225339	lncRNA			rna_seq	GeneMaskActiveScorer(requested_output=RNA_SEQ)	UBERON:0000995 gtex Uterus polyA plus RNA-seq	.	polyA plus RNA-seq	UBERON:0000995	uterus	tissue	adult	gtex	paired	FALSE			Uterus	0.998108	0.909471	0.909471	chr6:33702027-34750603:.
chr1:171975102:A>G		rs6662263	1	171944242	171975102	A	G	ENSG00000283844	MIR214	miRNA			rna_seq	GeneMaskActiveScorer(requested_output=RNA_SEQ)	UBERON:0000995 gtex Uterus polyA plus RNA-seq	.	polyA plus RNA-seq	UBERON:0000995	uterus	tissue	adult	gtex	paired	FALSE			Uterus	0.995348	0.909471	0.909471	chr1:171450814-172499390:.
chr3:49390500:A>G		rs9842132	3	49427933	49390500	A	G	ENSG00000283726	MIR5193	miRNA			rna_seq	GeneMaskActiveScorer(requested_output=RNA_SEQ)	UBERON:0000995 gtex Uterus polyA plus RNA-seq	.	polyA plus RNA-seq	UBERON:0000995	uterus	tissue	adult	gtex	paired	FALSE			Uterus	0.98605	0.909471	0.909471	chr3:48866212-49914788:.
chr2:27125819:T>C		rs12467319	2	27348687	27125819	T	C	ENSG00000115226	FNDC4	protein_coding			rna_seq	GeneMaskActiveScorer(requested_output=RNA_SEQ)	UBERON:0000995 gtex Uterus polyA plus RNA-seq	.	polyA plus RNA-seq	UBERON:0000995	uterus	tissue	adult	gtex	paired	FALSE			Uterus	0.993125	0.909471	0.909471	chr2:26601531-27650107:.
chr8:74222695:T>C		rs4738432	8	75134930	74222695	T	C	ENSG00000104343	UBE2W	protein_coding			rna_seq	GeneMaskActiveScorer(requested_output=RNA_SEQ)	UBERON:0000995 total RNA-seq	-	total RNA-seq	UBERON:0000995	uterus	tissue	adult	encode	paired	FALSE				0.33303	0.909471	0.909471	chr8:73698407-74746983:.
chr1:172286976:T>C		rs2586393	1	172256116	172286976	T	C	ENSG00000283152	MIR3120	miRNA			rna_seq	GeneMaskActiveScorer(requested_output=RNA_SEQ)	UBERON:0000995 gtex Uterus polyA plus RNA-seq	.	polyA plus RNA-seq	UBERON:0000995	uterus	tissue	adult	gtex	paired	FALSE			Uterus	0.992429	0.909471	0.909471	chr1:171762688-172811264:.
chr1:172286976:T>C		rs2586393	1	172256116	172286976	T	C	ENSG00000283844	MIR214	miRNA			rna_seq	GeneMaskActiveScorer(requested_output=RNA_SEQ)	UBERON:0000995 gtex Uterus polyA plus RNA-seq	.	polyA plus RNA-seq	UBERON:0000995	uterus	tissue	adult	gtex	paired	FALSE			Uterus	0.988565	0.909471	0.909471	chr1:171762688-172811264:.
chr2:27139503:A>G		rs11691585	2	27362371	27139503	A	G	ENSG00000115211	EIF2B4	protein_coding			rna_seq	GeneMaskActiveScorer(requested_output=RNA_SEQ)	UBERON:0000995 gtex Uterus polyA plus RNA-seq	.	polyA plus RNA-seq	UBERON:0000995	uterus	tissue	adult	gtex	paired	FALSE			Uterus	0.996674	0.909471	0.909471	chr2:26615215-27663791:.
chr17:48311441:A>G		rs7209855	17	46388803	48311441	A	G	ENSG00000173917	HOXB2	protein_coding			rna_seq	GeneMaskActiveScorer(requested_output=RNA_SEQ)	UBERON:0000995 gtex Uterus polyA plus RNA-seq	.	polyA plus RNA-seq	UBERON:0000995	uterus	tissue	adult	gtex	paired	FALSE			Uterus	0.990072	0.909471	0.909471	chr17:47787153-48835729:.
chr12:102477578:T>C		rs17882264	12	102871356	102477578	T	C	ENSG00000120860	WASHC3	protein_coding			rna_seq	GeneMaskActiveScorer(requested_output=RNA_SEQ)	UBERON:0000995 total RNA-seq	-	total RNA-seq	UBERON:0000995	uterus	tissue	adult	encode	paired	FALSE				0.330809	0.909471	0.909471	chr12:101953290-103001866:.
chr3:49677921:T>G		rs4855882	3	49715354	49677921	T	G	ENSG00000283189	ENSG00000283189	protein_coding			rna_seq	GeneMaskActiveScorer(requested_output=RNA_SEQ)	UBERON:0000995 gtex Uterus polyA plus RNA-seq	.	polyA plus RNA-seq	UBERON:0000995	uterus	tissue	adult	gtex	paired	FALSE			Uterus	0.998102	0.909471	0.909471	chr3:49153633-50202209:.
chr6:74071351:T>G		rs4708115	6	74781067	74071351	T	G	ENSG00000156535	CD109	protein_coding			rna_seq	GeneMaskActiveScorer(requested_output=RNA_SEQ)	UBERON:0000995 total RNA-seq	+	total RNA-seq	UBERON:0000995	uterus	tissue	adult	encode	paired	FALSE				0.251537	0.909471	0.909471	chr6:73547063-74595639:.
chr3:49297335:A>G		rs3774800	3	49334768	49297335	A	G	ENSG00000178467	P4HTM	protein_coding			rna_seq	GeneMaskActiveScorer(requested_output=RNA_SEQ)	UBERON:0000995 total RNA-seq	+	total RNA-seq	UBERON:0000995	uterus	tissue	adult	encode	paired	FALSE				0.25101	0.909471	0.909471	chr3:48773047-49821623:.
chr7:23499242:T>C		rs62468815	7	23538861	23499242	T	C	ENSG00000122550	KLHL7	protein_coding			rna_seq	GeneMaskActiveScorer(requested_output=RNA_SEQ)	UBERON:0000995 total RNA-seq	+	total RNA-seq	UBERON:0000995	uterus	tissue	adult	encode	paired	FALSE				0.250645	0.909471	0.909471	chr7:22974954-24023530:.
chr2:26955084:A>C		rs10184824	2	27177952	26955084	A	C	ENSG00000163795	ZNF513	protein_coding			rna_seq	GeneMaskActiveScorer(requested_output=RNA_SEQ)	UBERON:0000995 gtex Uterus polyA plus RNA-seq	.	polyA plus RNA-seq	UBERON:0000995	uterus	tissue	adult	gtex	paired	FALSE			Uterus	0.986474	0.909471	0.909471	chr2:26430796-27479372:.
chr1:172396577:T>C		rs7544610	1	172365717	172396577	T	C	ENSG00000283844	MIR214	miRNA			rna_seq	GeneMaskActiveScorer(requested_output=RNA_SEQ)	UBERON:0000995 gtex Uterus polyA plus RNA-seq	.	polyA plus RNA-seq	UBERON:0000995	uterus	tissue	adult	gtex	paired	FALSE			Uterus	0.99652	0.909471	0.909471	chr1:171872289-172920865:.
chr2:27125819:T>C		rs12467319	2	27348687	27125819	T	C	ENSG00000163795	ZNF513	protein_coding			rna_seq	GeneMaskActiveScorer(requested_output=RNA_SEQ)	UBERON:0000995 gtex Uterus polyA plus RNA-seq	.	polyA plus RNA-seq	UBERON:0000995	uterus	tissue	adult	gtex	paired	FALSE			Uterus	0.985636	0.909471	0.909471	chr2:26601531-27650107:.
chr20:32293549:A>G		rs6058619	20	30881352	32293549	A	G	ENSG00000284125	MIR1825	miRNA			rna_seq	GeneMaskActiveScorer(requested_output=RNA_SEQ)	UBERON:0000995 gtex Uterus polyA plus RNA-seq	.	polyA plus RNA-seq	UBERON:0000995	uterus	tissue	adult	gtex	paired	FALSE			Uterus	0.995799	0.909471	0.909471	chr20:31769261-32817837:.
chr2:26979252:A>G		rs7585410	2	27202120	26979252	A	G	ENSG00000163795	ZNF513	protein_coding			rna_seq	GeneMaskActiveScorer(requested_output=RNA_SEQ)	UBERON:0000995 gtex Uterus polyA plus RNA-seq	.	polyA plus RNA-seq	UBERON:0000995	uterus	tissue	adult	gtex	paired	FALSE			Uterus	0.992594	0.909471	0.909471	chr2:26454964-27503540:.
chr8:74382060:T>C		rs12548680	8	75294295	74382060	T	C	ENSG00000154589	LY96	protein_coding			rna_seq	GeneMaskActiveScorer(requested_output=RNA_SEQ)	UBERON:0000995 total RNA-seq	+	total RNA-seq	UBERON:0000995	uterus	tissue	adult	encode	paired	FALSE				0.250554	0.909471	0.909471	chr8:73857772-74906348:.
chr1:171974808:A>G		rs10914127	1	171943948	171974808	A	G	ENSG00000117533	VAMP4	protein_coding			rna_seq	GeneMaskActiveScorer(requested_output=RNA_SEQ)	UBERON:0000995 total RNA-seq	-	total RNA-seq	UBERON:0000995	uterus	tissue	adult	encode	paired	FALSE				0.331997	0.909471	0.909471	chr1:171450520-172499096:.
chr3:49998109:T>C		rs4688689	3	50035542	49998109	T	C	ENSG00000283726	MIR5193	miRNA			rna_seq	GeneMaskActiveScorer(requested_output=RNA_SEQ)	UBERON:0000995 gtex Uterus polyA plus RNA-seq	.	polyA plus RNA-seq	UBERON:0000995	uterus	tissue	adult	gtex	paired	FALSE			Uterus	0.985119	0.909471	0.909471	chr3:49473821-50522397:.
chr6:127142500:A>G		rs9285458	6	127463645	127142500	A	G	ENSG00000093144	ECHDC1	protein_coding			rna_seq	GeneMaskActiveScorer(requested_output=RNA_SEQ)	UBERON:0000995 total RNA-seq	-	total RNA-seq	UBERON:0000995	uterus	tissue	adult	encode	paired	FALSE				0.328661	0.909471	0.909471	chr6:126618212-127666788:.
chr3:49831443:A>T		rs7649428	3	49868876	49831443	A	T	ENSG00000145029	NICN1	protein_coding			rna_seq	GeneMaskActiveScorer(requested_output=RNA_SEQ)	UBERON:0000995 gtex Uterus polyA plus RNA-seq	.	polyA plus RNA-seq	UBERON:0000995	uterus	tissue	adult	gtex	paired	FALSE			Uterus	0.98923	0.909471	0.909471	chr3:49307155-50355731:.
chr17:66070045:T>C		rs56728223	17	64066163	66070045	T	C	ENSG00000168646	AXIN2	protein_coding			rna_seq	GeneMaskActiveScorer(requested_output=RNA_SEQ)	UBERON:0000995 total RNA-seq	-	total RNA-seq	UBERON:0000995	uterus	tissue	adult	encode	paired	FALSE				0.328065	0.909471	0.909471	chr17:65545757-66594333:.
chr3:49462981:A>G		rs1106620	3	49500414	49462981	A	G	ENSG00000283726	MIR5193	miRNA			rna_seq	GeneMaskActiveScorer(requested_output=RNA_SEQ)	UBERON:0000995 gtex Uterus polyA plus RNA-seq	.	polyA plus RNA-seq	UBERON:0000995	uterus	tissue	adult	gtex	paired	FALSE			Uterus	0.991148	0.909471	0.909471	chr3:48938693-49987269:.
chr2:26955261:A>G		rs11695406	2	27178129	26955261	A	G	ENSG00000163795	ZNF513	protein_coding			rna_seq	GeneMaskActiveScorer(requested_output=RNA_SEQ)	UBERON:0000995 gtex Uterus polyA plus RNA-seq	.	polyA plus RNA-seq	UBERON:0000995	uterus	tissue	adult	gtex	paired	FALSE			Uterus	0.993591	0.909471	0.909471	chr2:26430973-27479549:.
chr3:49848886:T>G		rs77941694	3	49886319	49848886	T	G	ENSG00000114388	NPRL2	protein_coding			rna_seq	GeneMaskActiveScorer(requested_output=RNA_SEQ)	UBERON:0000995 gtex Uterus polyA plus RNA-seq	.	polyA plus RNA-seq	UBERON:0000995	uterus	tissue	adult	gtex	paired	FALSE			Uterus	0.995588	0.909471	0.909471	chr3:49324598-50373174:.
chr5:134524410:T>C		rs329117	5	133860101	134524410	T	C	ENSG00000164615	CAMLG	protein_coding			rna_seq	GeneMaskActiveScorer(requested_output=RNA_SEQ)	UBERON:0000995 total RNA-seq	+	total RNA-seq	UBERON:0000995	uterus	tissue	adult	encode	paired	FALSE				0.250659	0.909471	0.909471	chr5:134000122-135048698:.
chr7:23440687:C>G		rs12532727	7	23480306	23440687	C	G	ENSG00000122550	KLHL7	protein_coding			rna_seq	GeneMaskActiveScorer(requested_output=RNA_SEQ)	UBERON:0000995 total RNA-seq	+	total RNA-seq	UBERON:0000995	uterus	tissue	adult	encode	paired	FALSE				0.251163	0.909471	0.909471	chr7:22916399-23964975:.
chr8:8804171:C>G		rs12544992	8	8661681	8804171	C	G	ENSG00000147324	MFHAS1	protein_coding			rna_seq	GeneMaskActiveScorer(requested_output=RNA_SEQ)	UBERON:0000995 total RNA-seq	-	total RNA-seq	UBERON:0000995	uterus	tissue	adult	encode	paired	FALSE				0.328839	0.909471	0.909471	chr8:8279883-9328459:.
chr6:29820168:T>C		rs59457386	6	29787945	29820168	T	C	ENSG00000225864	ENSG00000225864	unprocessed_pseudogene			rna_seq	GeneMaskActiveScorer(requested_output=RNA_SEQ)	UBERON:0000995 gtex Uterus polyA plus RNA-seq	.	polyA plus RNA-seq	UBERON:0000995	uterus	tissue	adult	gtex	paired	FALSE			Uterus	0.993359	0.909471	0.909471	chr6:29295880-30344456:.
chr17:48197648:T>C		rs8075270	17	46275010	48197648	T	C	ENSG00000173917	HOXB2	protein_coding			rna_seq	GeneMaskActiveScorer(requested_output=RNA_SEQ)	UBERON:0000995 gtex Uterus polyA plus RNA-seq	.	polyA plus RNA-seq	UBERON:0000995	uterus	tissue	adult	gtex	paired	FALSE			Uterus	0.998499	0.909471	0.909471	chr17:47673360-48721936:.
chr2:26936473:A>G		rs1992311	2	27159341	26936473	A	G	ENSG00000115211	EIF2B4	protein_coding			rna_seq	GeneMaskActiveScorer(requested_output=RNA_SEQ)	UBERON:0000995 gtex Uterus polyA plus RNA-seq	.	polyA plus RNA-seq	UBERON:0000995	uterus	tissue	adult	gtex	paired	FALSE			Uterus	0.991802	0.909471	0.909471	chr2:26412185-27460761:.
chr9:97542579:A>G		rs67084970	9	100304861	97542579	A	G	ENSG00000196116	TDRD7	protein_coding			rna_seq	GeneMaskActiveScorer(requested_output=RNA_SEQ)	UBERON:0000995 total RNA-seq	+	total RNA-seq	UBERON:0000995	uterus	tissue	adult	encode	paired	FALSE				0.253381	0.909471	0.909471	chr9:97018291-98066867:.
chr6:127166661:T>C		rs2154167	6	127487806	127166661	T	C	ENSG00000093144	ECHDC1	protein_coding			rna_seq	GeneMaskActiveScorer(requested_output=RNA_SEQ)	UBERON:0000995 total RNA-seq	-	total RNA-seq	UBERON:0000995	uterus	tissue	adult	encode	paired	FALSE				0.329355	0.909471	0.909471	chr6:126642373-127690949:.
chr7:25685951:T>C		rs1544478	7	25725571	25685951	T	C	ENSG00000122565	CBX3	protein_coding			rna_seq	GeneMaskActiveScorer(requested_output=RNA_SEQ)	UBERON:0000995 total RNA-seq	+	total RNA-seq	UBERON:0000995	uterus	tissue	adult	encode	paired	FALSE				0.251971	0.909471	0.909471	chr7:25161663-26210239:.
chr17:66087004:T>C		rs9903521	17	64083122	66087004	T	C	ENSG00000266076	ENSG00000266076	protein_coding			rna_seq	GeneMaskActiveScorer(requested_output=RNA_SEQ)	UBERON:0000995 total RNA-seq	-	total RNA-seq	UBERON:0000995	uterus	tissue	adult	encode	paired	FALSE				0.331884	0.909471	0.909471	chr17:65562716-66611292:.
chr17:48093185:A>G		rs113037179	17	46170547	48093185	A	G	ENSG00000260027	HOXB7	protein_coding			rna_seq	GeneMaskLFCScorer(requested_output=RNA_SEQ)	UBERON:0000995 total RNA-seq	-	total RNA-seq	UBERON:0000995	uterus	tissue	adult	encode	paired	FALSE				-0.0024358	-0.909176	0.909176	chr17:47568897-48617473:.
chr1:22115489:T>C		rs76439356	1	22441982	22115489	T	C	ENSG00000070886	EPHA8	protein_coding			rna_seq	GeneMaskLFCScorer(requested_output=RNA_SEQ)	UBERON:0000995 gtex Uterus polyA plus RNA-seq	.	polyA plus RNA-seq	UBERON:0000995	uterus	tissue	adult	gtex	paired	FALSE			Uterus	-0.00335932	-0.909176	0.909176	chr1:21591201-22639777:.
chr8:11196005:A>T		rs1987190	8	11053514	11196005	A	T	ENSG00000207600	MIR598	miRNA			rna_seq	GeneMaskLFCScorer(requested_output=RNA_SEQ)	UBERON:0000995 gtex Uterus polyA plus RNA-seq	.	polyA plus RNA-seq	UBERON:0000995	uterus	tissue	adult	gtex	paired	FALSE			Uterus	-0.00333595	-0.909176	0.909176	chr8:10671717-11720293:.
chr3:49108308:T>C		rs3212	3	49145741	49108308	T	C	ENSG00000183396	TMEM89	protein_coding			rna_seq	GeneMaskLFCScorer(requested_output=RNA_SEQ)	UBERON:0000995 total RNA-seq	-	total RNA-seq	UBERON:0000995	uterus	tissue	adult	encode	paired	FALSE				-0.00241756	-0.909176	0.909176	chr3:48584020-49632596:.
chr19:17275197:A>G		rs10418154	19	17386006	17275197	A	G	ENSG00000269815	ENSG00000269815	lncRNA			rna_seq	GeneMaskLFCScorer(requested_output=RNA_SEQ)	UBERON:0000995 total RNA-seq	-	total RNA-seq	UBERON:0000995	uterus	tissue	adult	encode	paired	FALSE				-0.00242567	-0.909176	0.909176	chr19:16750909-17799485:.
chr17:48312591:T>C		rs9894812	17	46389953	48312591	T	C	ENSG00000207947	MIR152	miRNA			rna_seq	GeneMaskLFCScorer(requested_output=RNA_SEQ)	UBERON:0000995 gtex Uterus polyA plus RNA-seq	.	polyA plus RNA-seq	UBERON:0000995	uterus	tissue	adult	gtex	paired	FALSE			Uterus	-0.00335026	-0.909176	0.909176	chr17:47788303-48836879:.
chr6:151479572:A>T		rs9383904	6	151800707	151479572	A	T	ENSG00000252431	RNU6-1247P	snRNA			rna_seq	GeneMaskLFCScorer(requested_output=RNA_SEQ)	UBERON:0000995 gtex Uterus polyA plus RNA-seq	.	polyA plus RNA-seq	UBERON:0000995	uterus	tissue	adult	gtex	paired	FALSE			Uterus	-0.00333214	-0.909176	0.909176	chr6:150955284-152003860:.
chr6:73794709:A>G		rs12663597	6	74504432	73794709	A	G	ENSG00000207023	RNU6-975P	snRNA			rna_seq	GeneMaskLFCScorer(requested_output=RNA_SEQ)	UBERON:0000995 gtex Uterus polyA plus RNA-seq	.	polyA plus RNA-seq	UBERON:0000995	uterus	tissue	adult	gtex	paired	FALSE			Uterus	-0.0033617	-0.909176	0.909176	chr6:73270421-74318997:.
chr17:48144682:T>C		rs7208796	17	46222044	48144682	T	C	ENSG00000263766	KPNB1-DT	lncRNA			rna_seq	GeneMaskLFCScorer(requested_output=RNA_SEQ)	UBERON:0000995 total RNA-seq	-	total RNA-seq	UBERON:0000995	uterus	tissue	adult	encode	paired	FALSE				-0.0024116	-0.909176	0.909176	chr17:47620394-48668970:.
chr7:25684062:T>G		rs1558077	7	25723682	25684062	T	G	ENSG00000290025	ENSG00000290025	lncRNA			rna_seq	GeneMaskLFCScorer(requested_output=RNA_SEQ)	UBERON:0000995 gtex Uterus polyA plus RNA-seq	.	polyA plus RNA-seq	UBERON:0000995	uterus	tissue	adult	gtex	paired	FALSE			Uterus	-0.00334215	-0.909176	0.909176	chr7:25159774-26208350:.
chr7:25674857:T>C		rs10807830	7	25714477	25674857	T	C	ENSG00000287096	ENSG00000287096	lncRNA			rna_seq	GeneMaskLFCScorer(requested_output=RNA_SEQ)	UBERON:0000995 gtex Uterus polyA plus RNA-seq	.	polyA plus RNA-seq	UBERON:0000995	uterus	tissue	adult	gtex	paired	FALSE			Uterus	-0.00333929	-0.909176	0.909176	chr7:25150569-26199145:.
chr8:99305137:A>G		rs6468681	8	100317365	99305137	A	G	ENSG00000207804	MIR599	miRNA			rna_seq	GeneMaskLFCScorer(requested_output=RNA_SEQ)	UBERON:0000995 gtex Uterus polyA plus RNA-seq	.	polyA plus RNA-seq	UBERON:0000995	uterus	tissue	adult	gtex	paired	FALSE			Uterus	-0.00335169	-0.909176	0.909176	chr8:98780849-99829425:.
chr6:19803631:T>G		rs77486465	6	19803862	19803631	T	G	ENSG00000286590	ENSG00000286590	lncRNA			rna_seq	GeneMaskLFCScorer(requested_output=RNA_SEQ)	UBERON:0000995 gtex Uterus polyA plus RNA-seq	.	polyA plus RNA-seq	UBERON:0000995	uterus	tissue	adult	gtex	paired	FALSE			Uterus	-0.00334358	-0.909176	0.909176	chr6:19279343-20327919:.
chr3:49363720:T>C		rs6446262	3	49401153	49363720	T	C	ENSG00000233276	GPX1	protein_coding			rna_seq	GeneMaskLFCScorer(requested_output=RNA_SEQ)	UBERON:0000995 total RNA-seq	-	total RNA-seq	UBERON:0000995	uterus	tissue	adult	encode	paired	FALSE				-0.00241935	-0.909176	0.909176	chr3:48839432-49888008:.
chr7:25694353:A>G		rs12672421	7	25733973	25694353	A	G	ENSG00000223561	LINC03007	lncRNA			rna_seq	GeneMaskLFCScorer(requested_output=RNA_SEQ)	UBERON:0000995 total RNA-seq	-	total RNA-seq	UBERON:0000995	uterus	tissue	adult	encode	paired	FALSE				-0.00243092	-0.909176	0.909176	chr7:25170065-26218641:.
chr12:26275752:T>C		rs7974902	12	26428685	26275752	T	C	ENSG00000255750	ENSG00000255750	lncRNA			rna_seq	GeneMaskLFCScorer(requested_output=RNA_SEQ)	UBERON:0000995 total RNA-seq	-	total RNA-seq	UBERON:0000995	uterus	tissue	adult	encode	paired	FALSE				-0.00243187	-0.909176	0.909176	chr12:25751464-26800040:.
chr12:102206114:T>C		rs12371328	12	102599892	102206114	T	C	ENSG00000293094	ENSG00000293094	lncRNA			rna_seq	GeneMaskLFCScorer(requested_output=RNA_SEQ)	UBERON:0000995 total RNA-seq	-	total RNA-seq	UBERON:0000995	uterus	tissue	adult	encode	paired	FALSE				-0.00242615	-0.909176	0.909176	chr12:101681826-102730402:.
chr17:20140978:A>G		rs8078716	17	20044291	20140978	A	G	ENSG00000293363	ENSG00000293363	lncRNA			rna_seq	GeneMaskLFCScorer(requested_output=RNA_SEQ)	UBERON:0000995 total RNA-seq	+	total RNA-seq	UBERON:0000995	uterus	tissue	adult	encode	paired	FALSE				-0.0027895	-0.909176	0.909176	chr17:19616690-20665266:.
chr3:49458830:A>G		rs2329025	3	49496263	49458830	A	G	ENSG00000164061	BSN	protein_coding			rna_seq	GeneMaskLFCScorer(requested_output=RNA_SEQ)	UBERON:0000995 gtex Uterus polyA plus RNA-seq	.	polyA plus RNA-seq	UBERON:0000995	uterus	tissue	adult	gtex	paired	FALSE			Uterus	-0.00334072	-0.909176	0.909176	chr3:48934542-49983118:.
chr9:133278537:T>C		rs11244061	9	136153981	133278537	T	C	ENSG00000165698	SPACA9	protein_coding			rna_seq	GeneMaskLFCScorer(requested_output=RNA_SEQ)	UBERON:0000995 total RNA-seq	+	total RNA-seq	UBERON:0000995	uterus	tissue	adult	encode	paired	FALSE				-0.0028069	-0.909176	0.909176	chr9:132754249-133802825:.
chr1:22237000:A>G		rs2807326	1	22563493	22237000	A	G	ENSG00000162552	WNT4	protein_coding			rna_seq	GeneMaskLFCScorer(requested_output=RNA_SEQ)	UBERON:0000995 total RNA-seq	-	total RNA-seq	UBERON:0000995	uterus	tissue	adult	encode	paired	FALSE				-0.00241375	-0.909176	0.909176	chr1:21712712-22761288:.
chr12:102143297:A>T		rs2002134	12	102537075	102143297	A	T	ENSG00000241917	ENSG00000241917	processed_pseudogene			rna_seq	GeneMaskLFCScorer(requested_output=RNA_SEQ)	UBERON:0000995 total RNA-seq	+	total RNA-seq	UBERON:0000995	uterus	tissue	adult	encode	paired	FALSE				-0.00278997	-0.909176	0.909176	chr12:101619009-102667585:.
chr3:49546810:A>G		rs11130204	3	49584243	49546810	A	G	ENSG00000145020	AMT	protein_coding			rna_seq	GeneMaskLFCScorer(requested_output=RNA_SEQ)	UBERON:0000995 total RNA-seq	-	total RNA-seq	UBERON:0000995	uterus	tissue	adult	encode	paired	FALSE				-0.00242019	-0.909176	0.909176	chr3:49022522-50071098:.
chr6:73762128:A>G		rs9293939	6	74471851	73762128	A	G	ENSG00000229862	EEF1A1-AS1	lncRNA			rna_seq	GeneMaskLFCScorer(requested_output=RNA_SEQ)	UBERON:0000995 gtex Uterus polyA plus RNA-seq	.	polyA plus RNA-seq	UBERON:0000995	uterus	tissue	adult	gtex	paired	FALSE			Uterus	-0.00333309	-0.909176	0.909176	chr6:73237840-74286416:.
chr1:172240607:A>G		rs10911356	1	172209747	172240607	A	G	ENSG00000206684	RNU6-157P	snRNA			rna_seq	GeneMaskLFCScorer(requested_output=RNA_SEQ)	UBERON:0000995 total RNA-seq	+	total RNA-seq	UBERON:0000995	uterus	tissue	adult	encode	paired	FALSE				-0.00282001	-0.909176	0.909176	chr1:171716319-172764895:.
chr12:15347171:T>C		rs11056437	12	15500105	15347171	T	C	ENSG00000256339	ENSG00000256339	lncRNA			rna_seq	GeneMaskLFCScorer(requested_output=RNA_SEQ)	UBERON:0000995 gtex Uterus polyA plus RNA-seq	.	polyA plus RNA-seq	UBERON:0000995	uterus	tissue	adult	gtex	paired	FALSE			Uterus	-0.00333834	-0.909176	0.909176	chr12:14822883-15871459:.
chr6:73795744:C>G		rs12663978	6	74505467	73795744	C	G	ENSG00000218459	RPS27P15	processed_pseudogene			rna_seq	GeneMaskLFCScorer(requested_output=RNA_SEQ)	UBERON:0000995 gtex Uterus polyA plus RNA-seq	.	polyA plus RNA-seq	UBERON:0000995	uterus	tissue	adult	gtex	paired	FALSE			Uterus	-0.00333643	-0.909176	0.909176	chr6:73271456-74320032:.
chr1:176566002:A>G		rs11806613	1	176535138	176566002	A	G	ENSG00000152092	ASTN1	protein_coding			rna_seq	GeneMaskLFCScorer(requested_output=RNA_SEQ)	UBERON:0000995 total RNA-seq	-	total RNA-seq	UBERON:0000995	uterus	tissue	adult	encode	paired	FALSE				-0.00243092	-0.909176	0.909176	chr1:176041714-177090290:.
chr6:29872708:T>C		rs76730244	6	29840485	29872708	T	C	ENSG00000261548	HLA-P	unprocessed_pseudogene			rna_seq	GeneMaskLFCScorer(requested_output=RNA_SEQ)	UBERON:0000995 gtex Uterus polyA plus RNA-seq	.	polyA plus RNA-seq	UBERON:0000995	uterus	tissue	adult	gtex	paired	FALSE			Uterus	-0.0033679	-0.909176	0.909176	chr6:29348420-30396996:.
chr3:49492168:T>G		rs4855858	3	49529601	49492168	T	G	ENSG00000145022	TCTA	protein_coding			rna_seq	GeneMaskLFCScorer(requested_output=RNA_SEQ)	UBERON:0000995 total RNA-seq	+	total RNA-seq	UBERON:0000995	uterus	tissue	adult	encode	paired	FALSE				-0.00279534	-0.909176	0.909176	chr3:48967880-50016456:.
chr3:72912116:T>G		rs56050872	3	72961267	72912116	T	G	ENSG00000240135	PSMD12P1	unprocessed_pseudogene			rna_seq	GeneMaskLFCScorer(requested_output=RNA_SEQ)	UBERON:0000995 gtex Uterus polyA plus RNA-seq	.	polyA plus RNA-seq	UBERON:0000995	uterus	tissue	adult	gtex	paired	FALSE			Uterus	-0.00333929	-0.909176	0.909176	chr3:72387828-73436404:.
chr1:115277977:T>C		rs11102915	1	115820598	115277977	T	C	ENSG00000228035	NGF-AS1	lncRNA			rna_seq	GeneMaskLFCScorer(requested_output=RNA_SEQ)	UBERON:0000995 total RNA-seq	+	total RNA-seq	UBERON:0000995	uterus	tissue	adult	encode	paired	FALSE				-0.00280905	-0.909176	0.909176	chr1:114753689-115802265:.
chr12:102177929:A>G		rs7308354	12	102571707	102177929	A	G	ENSG00000196091	MYBPC1	protein_coding			rna_seq	GeneMaskLFCScorer(requested_output=RNA_SEQ)	UBERON:0000995 total RNA-seq	+	total RNA-seq	UBERON:0000995	uterus	tissue	adult	encode	paired	FALSE				-0.00280285	-0.909176	0.909176	chr12:101653641-102702217:.
chr9:22196864:A>G		rs1751449	9	22196863	22196864	A	G	ENSG00000274055	ENSG00000274055	misc_RNA			rna_seq	GeneMaskLFCScorer(requested_output=RNA_SEQ)	UBERON:0000995 total RNA-seq	+	total RNA-seq	UBERON:0000995	uterus	tissue	adult	encode	paired	FALSE				-0.00280094	-0.909176	0.909176	chr9:21672576-22721152:.
chr6:74262511:A>G		rs1620808	6	74972227	74262511	A	G	ENSG00000218483	ENSG00000218483	processed_pseudogene			rna_seq	GeneMaskLFCScorer(requested_output=RNA_SEQ)	UBERON:0000995 gtex Uterus polyA plus RNA-seq	.	polyA plus RNA-seq	UBERON:0000995	uterus	tissue	adult	gtex	paired	FALSE			Uterus	-0.00334072	-0.909176	0.909176	chr6:73738223-74786799:.
chr3:49921723:A>C		rs34034116	3	49959156	49921723	A	C	ENSG00000271858	ENSG00000271858	lncRNA			rna_seq	GeneMaskLFCScorer(requested_output=RNA_SEQ)	UBERON:0000995 total RNA-seq	+	total RNA-seq	UBERON:0000995	uterus	tissue	adult	encode	paired	FALSE				-0.00282192	-0.909176	0.909176	chr3:49397435-50446011:.
chr6:74260046:A>T		rs2635116	6	74969762	74260046	A	T	ENSG00000156535	CD109	protein_coding			rna_seq	GeneMaskLFCScorer(requested_output=RNA_SEQ)	UBERON:0000995 total RNA-seq	+	total RNA-seq	UBERON:0000995	uterus	tissue	adult	encode	paired	FALSE				-0.00281447	-0.909176	0.909176	chr6:73735758-74784334:.
chr6:29868575:A>T		rs72848649	6	29836352	29868575	A	T	ENSG00000237988	OR2I1P	protein_coding			rna_seq	GeneMaskLFCScorer(requested_output=RNA_SEQ)	UBERON:0000995 gtex Uterus polyA plus RNA-seq	.	polyA plus RNA-seq	UBERON:0000995	uterus	tissue	adult	gtex	paired	FALSE			Uterus	-0.00336122	-0.909176	0.909176	chr6:29344287-30392863:.
chr3:49371569:C>G		rs11719762	3	49409002	49371569	C	G	ENSG00000178537	SLC25A20	protein_coding			rna_seq	GeneMaskLFCScorer(requested_output=RNA_SEQ)	UBERON:0000995 total RNA-seq	-	total RNA-seq	UBERON:0000995	uterus	tissue	adult	encode	paired	FALSE				-0.00243521	-0.909176	0.909176	chr3:48847281-49895857:.
chr17:20214580:T>G		rs12942568	17	20117893	20214580	T	G	ENSG00000264785	ENSG00000264785	lncRNA			rna_seq	GeneMaskLFCScorer(requested_output=RNA_SEQ)	UBERON:0000995 gtex Uterus polyA plus RNA-seq	.	polyA plus RNA-seq	UBERON:0000995	uterus	tissue	adult	gtex	paired	FALSE			Uterus	-0.0033536	-0.909176	0.909176	chr17:19690292-20738868:.
chr8:99275351:C>G		rs7840337	8	100287579	99275351	C	G	ENSG00000236583	ENSG00000236583	processed_pseudogene			rna_seq	GeneMaskLFCScorer(requested_output=RNA_SEQ)	UBERON:0000995 gtex Uterus polyA plus RNA-seq	.	polyA plus RNA-seq	UBERON:0000995	uterus	tissue	adult	gtex	paired	FALSE			Uterus	-0.00335741	-0.909176	0.909176	chr8:98751063-99799639:.
chrX:70987250:T>C		rs55672954	X	70207100	70987250	T	C	ENSG00000204165	CXorf65	protein_coding			rna_seq	GeneMaskLFCScorer(requested_output=RNA_SEQ)	UBERON:0000995 gtex Uterus polyA plus RNA-seq	.	polyA plus RNA-seq	UBERON:0000995	uterus	tissue	adult	gtex	paired	FALSE			Uterus	-0.00333428	-0.909176	0.909176	chrX:70462962-71511538:.
chr7:23533700:C>G		rs62468823	7	23573319	23533700	C	G	ENSG00000230658	KLHL7-DT	lncRNA			rna_seq	GeneMaskLFCScorer(requested_output=RNA_SEQ)	UBERON:0000995 total RNA-seq	-	total RNA-seq	UBERON:0000995	uterus	tissue	adult	encode	paired	FALSE				-0.00242138	-0.909176	0.909176	chr7:23009412-24057988:.
chr6:34240413:T>C		rs73744859	6	34208190	34240413	T	C	ENSG00000271362	ENSG00000271362	processed_pseudogene			rna_seq	GeneMaskLFCScorer(requested_output=RNA_SEQ)	UBERON:0000995 gtex Uterus polyA plus RNA-seq	.	polyA plus RNA-seq	UBERON:0000995	uterus	tissue	adult	gtex	paired	FALSE			Uterus	-0.00333643	-0.909176	0.909176	chr6:33716125-34764701:.
chrX:70984544:A>C		rs6525460	X	70204394	70984544	A	C	ENSG00000204165	CXorf65	protein_coding			rna_seq	GeneMaskLFCScorer(requested_output=RNA_SEQ)	UBERON:0000995 total RNA-seq	-	total RNA-seq	UBERON:0000995	uterus	tissue	adult	encode	paired	FALSE				-0.00241137	-0.909176	0.909176	chrX:70460256-71508832:.
chr8:99126191:A>G		rs6415433	8	100138419	99126191	A	G	ENSG00000164920	OSR2	protein_coding			rna_seq	GeneMaskLFCScorer(requested_output=RNA_SEQ)	UBERON:0000995 total RNA-seq	+	total RNA-seq	UBERON:0000995	uterus	tissue	adult	encode	paired	FALSE				-0.00280404	-0.909176	0.909176	chr8:98601903-99650479:.
chr12:57057057:C>G		rs10506351	12	57450840	57057057	C	G	ENSG00000166886	NAB2	protein_coding			rna_seq	GeneMaskLFCScorer(requested_output=RNA_SEQ)	UBERON:0000995 total RNA-seq	+	total RNA-seq	UBERON:0000995	uterus	tissue	adult	encode	paired	FALSE				-0.00279069	-0.909176	0.909176	chr12:56532769-57581345:.
chr1:172284625:T>C		rs3850640	1	172253765	172284625	T	C	ENSG00000213060	ENSG00000213060	processed_pseudogene			rna_seq	GeneMaskLFCScorer(requested_output=RNA_SEQ)	UBERON:0000995 gtex Uterus polyA plus RNA-seq	.	polyA plus RNA-seq	UBERON:0000995	uterus	tissue	adult	gtex	paired	FALSE			Uterus	-0.00335479	-0.909176	0.909176	chr1:171760337-172808913:.
chrX:70959741:A>G		rs111415036	X	70179591	70959741	A	G	ENSG00000147166	ITGB1BP2	protein_coding			rna_seq	GeneMaskLFCScorer(requested_output=RNA_SEQ)	UBERON:0000995 total RNA-seq	+	total RNA-seq	UBERON:0000995	uterus	tissue	adult	encode	paired	FALSE				-0.00279737	-0.909176	0.909176	chrX:70435453-71484029:.
chr6:19747817:T>G		rs6456258	6	19748048	19747817	T	G	ENSG00000229700	RPL29P17	processed_pseudogene			rna_seq	GeneMaskLFCScorer(requested_output=RNA_SEQ)	UBERON:0000995 gtex Uterus polyA plus RNA-seq	.	polyA plus RNA-seq	UBERON:0000995	uterus	tissue	adult	gtex	paired	FALSE			Uterus	-0.00335169	-0.909176	0.909176	chr6:19223529-20272105:.
chr1:172246870:T>C		rs16844133	1	172216010	172246870	T	C	ENSG00000229785	SLC25A38P1	processed_pseudogene			rna_seq	GeneMaskLFCScorer(requested_output=RNA_SEQ)	UBERON:0000995 gtex Uterus polyA plus RNA-seq	.	polyA plus RNA-seq	UBERON:0000995	uterus	tissue	adult	gtex	paired	FALSE			Uterus	-0.00334835	-0.909176	0.909176	chr1:171722582-172771158:.
chr1:22034636:T>C		rs2473281	1	22361129	22034636	T	C	ENSG00000218510	LINC00339	lncRNA			rna_seq	GeneMaskLFCScorer(requested_output=RNA_SEQ)	UBERON:0000995 total RNA-seq	+	total RNA-seq	UBERON:0000995	uterus	tissue	adult	encode	paired	FALSE				-0.00280714	-0.909176	0.909176	chr1:21510348-22558924:.
chr6:29945161:A>C		rs147947139	6	29912938	29945161	A	C	ENSG00000204618	RNF39	protein_coding			rna_seq	GeneMaskLFCScorer(requested_output=RNA_SEQ)	UBERON:0000995 total RNA-seq	-	total RNA-seq	UBERON:0000995	uterus	tissue	adult	encode	paired	FALSE				-0.00241041	-0.909176	0.909176	chr6:29420873-30469449:.
chrX:134546517:A>G		rs757309	X	133680547	134546517	A	G	ENSG00000235813	ENSG00000235813	lncRNA			rna_seq	GeneMaskLFCScorer(requested_output=RNA_SEQ)	UBERON:0000995 gtex Uterus polyA plus RNA-seq	.	polyA plus RNA-seq	UBERON:0000995	uterus	tissue	adult	gtex	paired	FALSE			Uterus	-0.00333595	-0.909176	0.909176	chrX:134022229-135070805:.
chr3:49892782:T>C		rs6795703	3	49930215	49892782	T	C	ENSG00000187492	CDHR4	protein_coding			rna_seq	GeneMaskLFCScorer(requested_output=RNA_SEQ)	UBERON:0000995 total RNA-seq	-	total RNA-seq	UBERON:0000995	uterus	tissue	adult	encode	paired	FALSE				-0.00241756	-0.909176	0.909176	chr3:49368494-50417070:.
chr3:50075601:A>G		rs2240327	3	50113034	50075601	A	G	ENSG00000281358	RASSF1-AS1	lncRNA			rna_seq	GeneMaskLFCScorer(requested_output=RNA_SEQ)	UBERON:0000995 total RNA-seq	+	total RNA-seq	UBERON:0000995	uterus	tissue	adult	encode	paired	FALSE				-0.00280571	-0.909176	0.909176	chr3:49551313-50599889:.
chr1:172260649:A>G		rs12567175	1	172229789	172260649	A	G	ENSG00000287336	ENSG00000287336	lncRNA			rna_seq	GeneMaskLFCScorer(requested_output=RNA_SEQ)	UBERON:0000995 total RNA-seq	-	total RNA-seq	UBERON:0000995	uterus	tissue	adult	encode	paired	FALSE				-0.00242806	-0.909176	0.909176	chr1:171736361-172784937:.
chr12:57055827:T>G		rs4039	12	57449610	57055827	T	G	ENSG00000201579	RNU6-343P	snRNA			rna_seq	GeneMaskLFCScorer(requested_output=RNA_SEQ)	UBERON:0000995 total RNA-seq	+	total RNA-seq	UBERON:0000995	uterus	tissue	adult	encode	paired	FALSE				-0.0027926	-0.909176	0.909176	chr12:56531539-57580115:.
chr8:11491638:T>C		rs7822109	8	11349147	11491638	T	C	ENSG00000286985	ENSG00000286985	lncRNA			rna_seq	GeneMaskLFCScorer(requested_output=RNA_SEQ)	UBERON:0000995 gtex Uterus polyA plus RNA-seq	.	polyA plus RNA-seq	UBERON:0000995	uterus	tissue	adult	gtex	paired	FALSE			Uterus	-0.00335312	-0.909176	0.909176	chr8:10967350-12015926:.
chr6:73815856:A>G		rs1550227	6	74525579	73815856	A	G	ENSG00000289286	ENSG00000289286	lncRNA			rna_seq	GeneMaskLFCScorer(requested_output=RNA_SEQ)	UBERON:0000995 gtex Uterus polyA plus RNA-seq	.	polyA plus RNA-seq	UBERON:0000995	uterus	tissue	adult	gtex	paired	FALSE			Uterus	-0.00333834	-0.909176	0.909176	chr6:73291568-74340144:.
chr20:4330887:A>G		rs3859671	20	4311534	4330887	A	G	ENSG00000199024	MIR103A2	miRNA			rna_seq	GeneMaskLFCScorer(requested_output=RNA_SEQ)	UBERON:0000995 total RNA-seq	+	total RNA-seq	UBERON:0000995	uterus	tissue	adult	encode	paired	FALSE				-0.00282025	-0.909176	0.909176	chr20:3806599-4855175:.
chrX:70646647:C>G		rs5936948	X	69866497	70646647	C	G	ENSG00000231651	DLG3-AS1	lncRNA			rna_seq	GeneMaskLFCScorer(requested_output=RNA_SEQ)	UBERON:0000995 gtex Uterus polyA plus RNA-seq	.	polyA plus RNA-seq	UBERON:0000995	uterus	tissue	adult	gtex	paired	FALSE			Uterus	-0.00336456	-0.909176	0.909176	chrX:70122359-71170935:.
chr17:66109215:T>G		rs55800041	17	64105333	66109215	T	G	ENSG00000091583	APOH	protein_coding			rna_seq	GeneMaskLFCScorer(requested_output=RNA_SEQ)	UBERON:0000995 gtex Uterus polyA plus RNA-seq	.	polyA plus RNA-seq	UBERON:0000995	uterus	tissue	adult	gtex	paired	FALSE			Uterus	-0.00336695	-0.909176	0.909176	chr17:65584927-66633503:.
chr8:11491638:T>C		rs7822109	8	11349147	11491638	T	C	ENSG00000154316	TDH	transcribed_unitary_pseudogene			rna_seq	GeneMaskLFCScorer(requested_output=RNA_SEQ)	UBERON:0000995 total RNA-seq	+	total RNA-seq	UBERON:0000995	uterus	tissue	adult	encode	paired	FALSE				-0.00279474	-0.909176	0.909176	chr8:10967350-12015926:.
chr12:54030339:T>C		rs7308105	12	54424123	54030339	T	C	ENSG00000277129	ENSG00000277129	misc_RNA			rna_seq	GeneMaskLFCScorer(requested_output=RNA_SEQ)	UBERON:0000995 gtex Uterus polyA plus RNA-seq	.	polyA plus RNA-seq	UBERON:0000995	uterus	tissue	adult	gtex	paired	FALSE			Uterus	-0.00333476	-0.909176	0.909176	chr12:53506051-54554627:.
chr7:25756180:A>G		rs6955824	7	25795800	25756180	A	G	ENSG00000232383	ENSG00000232383	processed_pseudogene			rna_seq	GeneMaskLFCScorer(requested_output=RNA_SEQ)	UBERON:0000995 gtex Uterus polyA plus RNA-seq	.	polyA plus RNA-seq	UBERON:0000995	uterus	tissue	adult	gtex	paired	FALSE			Uterus	-0.00335407	-0.909176	0.909176	chr7:25231892-26280468:.
chr12:54028026:T>C		rs10876529	12	54421810	54028026	T	C	ENSG00000250742	LINC02381	lncRNA			rna_seq	GeneMaskLFCScorer(requested_output=RNA_SEQ)	UBERON:0000995 total RNA-seq	+	total RNA-seq	UBERON:0000995	uterus	tissue	adult	encode	paired	FALSE				-0.00282025	-0.909176	0.909176	chr12:53503738-54552314:.
chr6:73816672:A>G		rs3005496	6	74526395	73816672	A	G	ENSG00000080007	DDX43	protein_coding			rna_seq	GeneMaskLFCScorer(requested_output=RNA_SEQ)	UBERON:0000995 total RNA-seq	+	total RNA-seq	UBERON:0000995	uterus	tissue	adult	encode	paired	FALSE				-0.00280142	-0.909176	0.909176	chr6:73292384-74340960:.
chr12:54027692:A>C		rs10876528	12	54421476	54027692	A	C	ENSG00000213470	RPL31P51	processed_pseudogene			rna_seq	GeneMaskLFCScorer(requested_output=RNA_SEQ)	UBERON:0000995 gtex Uterus polyA plus RNA-seq	.	polyA plus RNA-seq	UBERON:0000995	uterus	tissue	adult	gtex	paired	FALSE			Uterus	-0.00336266	-0.909176	0.909176	chr12:53503404-54551980:.
chr17:65827170:A>G		rs12600822	17	63823288	65827170	A	G	ENSG00000266707	PSMD7P1	processed_pseudogene			rna_seq	GeneMaskLFCScorer(requested_output=RNA_SEQ)	UBERON:0000995 gtex Uterus polyA plus RNA-seq	.	polyA plus RNA-seq	UBERON:0000995	uterus	tissue	adult	gtex	paired	FALSE			Uterus	-0.00333738	-0.909176	0.909176	chr17:65302882-66351458:.
chr6:73797874:T>C		rs7762920	6	74507597	73797874	T	C	ENSG00000226840	PAICSP3	processed_pseudogene			rna_seq	GeneMaskLFCScorer(requested_output=RNA_SEQ)	UBERON:0000995 gtex Uterus polyA plus RNA-seq	.	polyA plus RNA-seq	UBERON:0000995	uterus	tissue	adult	gtex	paired	FALSE			Uterus	-0.0033536	-0.909176	0.909176	chr6:73273586-74322162:.
chr3:49151762:T>C		rs61583136	3	49189195	49151762	T	C	ENSG00000235236	ENSG00000235236	lncRNA			rna_seq	GeneMaskLFCScorer(requested_output=RNA_SEQ)	UBERON:0000995 total RNA-seq	-	total RNA-seq	UBERON:0000995	uterus	tissue	adult	encode	paired	FALSE				-0.00241661	-0.909176	0.909176	chr3:48627474-49676050:.
chr7:25739095:A>C		rs2391153	7	25778715	25739095	A	C	ENSG00000286725	ENSG00000286725	lncRNA			rna_seq	GeneMaskLFCScorer(requested_output=RNA_SEQ)	UBERON:0000995 total RNA-seq	-	total RNA-seq	UBERON:0000995	uterus	tissue	adult	encode	paired	FALSE				-0.00241566	-0.909176	0.909176	chr7:25214807-26263383:.
chr8:99281579:T>C		rs4446702	8	100293807	99281579	T	C	ENSG00000229625	ENSG00000229625	lncRNA			rna_seq	GeneMaskLFCScorer(requested_output=RNA_SEQ)	UBERON:0000995 total RNA-seq	+	total RNA-seq	UBERON:0000995	uterus	tissue	adult	encode	paired	FALSE				-0.00281715	-0.909176	0.909176	chr8:98757291-99805867:.
chr10:94996947:A>T		rs12255222	10	96756704	94996947	A	T	ENSG00000108242	CYP2C18	protein_coding			rna_seq	GeneMaskLFCScorer(requested_output=RNA_SEQ)	UBERON:0000995 gtex Uterus polyA plus RNA-seq	.	polyA plus RNA-seq	UBERON:0000995	uterus	tissue	adult	gtex	paired	FALSE			Uterus	-0.00335932	-0.909176	0.909176	chr10:94472659-95521235:.
chr3:49147362:A>T		rs7645551	3	49184795	49147362	A	T	ENSG00000270441	LAMB2P1	unprocessed_pseudogene			rna_seq	GeneMaskLFCScorer(requested_output=RNA_SEQ)	UBERON:0000995 gtex Uterus polyA plus RNA-seq	.	polyA plus RNA-seq	UBERON:0000995	uterus	tissue	adult	gtex	paired	FALSE			Uterus	-0.0033493	-0.909176	0.909176	chr3:48623074-49671650:.
chr3:49247080:A>G		rs12637346	3	49284513	49247080	A	G	ENSG00000199546	Y_RNA	misc_RNA			rna_seq	GeneMaskLFCScorer(requested_output=RNA_SEQ)	UBERON:0000995 total RNA-seq	+	total RNA-seq	UBERON:0000995	uterus	tissue	adult	encode	paired	FALSE				-0.00281	-0.909176	0.909176	chr3:48722792-49771368:.
chr7:25733784:A>G		rs991821	7	25773404	25733784	A	G	ENSG00000223561	LINC03007	lncRNA			rna_seq	GeneMaskLFCScorer(requested_output=RNA_SEQ)	UBERON:0000995 total RNA-seq	-	total RNA-seq	UBERON:0000995	uterus	tissue	adult	encode	paired	FALSE				-0.00243235	-0.909176	0.909176	chr7:25209496-26258072:.
chr3:50139306:A>C		rs2624846	3	50176739	50139306	A	C	ENSG00000281358	RASSF1-AS1	lncRNA			rna_seq	GeneMaskLFCScorer(requested_output=RNA_SEQ)	UBERON:0000995 total RNA-seq	+	total RNA-seq	UBERON:0000995	uterus	tissue	adult	encode	paired	FALSE				-0.00279713	-0.909176	0.909176	chr3:49615018-50663594:.
chr6:29868590:A>G		rs72848650	6	29836367	29868590	A	G	ENSG00000199290	Y_RNA	misc_RNA			rna_seq	GeneMaskLFCScorer(requested_output=RNA_SEQ)	UBERON:0000995 gtex Uterus polyA plus RNA-seq	.	polyA plus RNA-seq	UBERON:0000995	uterus	tissue	adult	gtex	paired	FALSE			Uterus	-0.00336218	-0.909176	0.909176	chr6:29344302-30392878:.
chr3:50012525:T>G		rs7645466	3	50049958	50012525	T	G	ENSG00000235058	ZMYND10-AS1	lncRNA			rna_seq	GeneMaskLFCScorer(requested_output=RNA_SEQ)	UBERON:0000995 gtex Uterus polyA plus RNA-seq	.	polyA plus RNA-seq	UBERON:0000995	uterus	tissue	adult	gtex	paired	FALSE			Uterus	-0.00335622	-0.909176	0.909176	chr3:49488237-50536813:.
chr3:49973138:T>G		rs2624819	3	50010571	49973138	T	G	ENSG00000213600	ENSG00000213600	lncRNA			rna_seq	GeneMaskLFCScorer(requested_output=RNA_SEQ)	UBERON:0000995 total RNA-seq	+	total RNA-seq	UBERON:0000995	uterus	tissue	adult	encode	paired	FALSE				-0.00280285	-0.909176	0.909176	chr3:49448850-50497426:.
chr17:66062311:T>G		rs28613416	17	64058429	66062311	T	G	ENSG00000266707	PSMD7P1	processed_pseudogene			rna_seq	GeneMaskLFCScorer(requested_output=RNA_SEQ)	UBERON:0000995 gtex Uterus polyA plus RNA-seq	.	polyA plus RNA-seq	UBERON:0000995	uterus	tissue	adult	gtex	paired	FALSE			Uterus	-0.00334644	-0.909176	0.909176	chr17:65538023-66586599:.
chr3:50071359:A>C		rs3774734	3	50108792	50071359	A	C	ENSG00000183763	TRAIP	protein_coding			rna_seq	GeneMaskLFCScorer(requested_output=RNA_SEQ)	UBERON:0000995 gtex Uterus polyA plus RNA-seq	.	polyA plus RNA-seq	UBERON:0000995	uterus	tissue	adult	gtex	paired	FALSE			Uterus	-0.0033381	-0.909176	0.909176	chr3:49547071-50595647:.
chr7:27210758:A>G		rs17428012	7	27250377	27210758	A	G	ENSG00000272801	ENSG00000272801	lncRNA			rna_seq	GeneMaskLFCScorer(requested_output=RNA_SEQ)	UBERON:0000995 total RNA-seq	-	total RNA-seq	UBERON:0000995	uterus	tissue	adult	encode	paired	FALSE				-0.00242385	-0.909176	0.909176	chr7:26686470-27735046:.
chr7:25722427:T>C		rs11772188	7	25762047	25722427	T	C	ENSG00000213798	RPL7AP41	processed_pseudogene			rna_seq	GeneMaskLFCScorer(requested_output=RNA_SEQ)	UBERON:0000995 gtex Uterus polyA plus RNA-seq	.	polyA plus RNA-seq	UBERON:0000995	uterus	tissue	adult	gtex	paired	FALSE			Uterus	-0.00335264	-0.909176	0.909176	chr7:25198139-26246715:.
chr7:25737977:T>C		rs4722508	7	25777597	25737977	T	C	ENSG00000199085	MIR148A	miRNA			rna_seq	GeneMaskLFCScorer(requested_output=RNA_SEQ)	UBERON:0000995 total RNA-seq	-	total RNA-seq	UBERON:0000995	uterus	tissue	adult	encode	paired	FALSE				-0.00241709	-0.909176	0.909176	chr7:25213689-26262265:.
chr6:73834650:T>C		rs7753766	6	74544376	73834650	T	C	ENSG00000203907	OOEP	protein_coding			rna_seq	GeneMaskLFCScorer(requested_output=RNA_SEQ)	UBERON:0000995 gtex Uterus polyA plus RNA-seq	.	polyA plus RNA-seq	UBERON:0000995	uterus	tissue	adult	gtex	paired	FALSE			Uterus	-0.00335646	-0.909176	0.909176	chr6:73310362-74358938:.
chr12:95111748:A>G		rs6538593	12	95505524	95111748	A	G	ENSG00000257121	ENSG00000257121	processed_pseudogene			rna_seq	GeneMaskLFCScorer(requested_output=RNA_SEQ)	UBERON:0000995 gtex Uterus polyA plus RNA-seq	.	polyA plus RNA-seq	UBERON:0000995	uterus	tissue	adult	gtex	paired	FALSE			Uterus	-0.00334072	-0.909176	0.909176	chr12:94587460-95636036:.
chr17:20142345:A>G		rs7212500	17	20045658	20142345	A	G	ENSG00000291198	ENSG00000291198	lncRNA			rna_seq	GeneMaskLFCScorer(requested_output=RNA_SEQ)	UBERON:0000995 gtex Uterus polyA plus RNA-seq	.	polyA plus RNA-seq	UBERON:0000995	uterus	tissue	adult	gtex	paired	FALSE			Uterus	-0.00333357	-0.909176	0.909176	chr17:19618057-20666633:.
chr12:102021478:T>C		rs11111134	12	102415256	102021478	T	C	ENSG00000258308	ENSG00000258308	lncRNA			rna_seq	GeneMaskLFCScorer(requested_output=RNA_SEQ)	UBERON:0000995 gtex Uterus polyA plus RNA-seq	.	polyA plus RNA-seq	UBERON:0000995	uterus	tissue	adult	gtex	paired	FALSE			Uterus	-0.00334597	-0.909176	0.909176	chr12:101497190-102545766:.
chr6:29852878:T>G		rs3928943	6	29820655	29852878	T	G	ENSG00000176998	HCG4	unprocessed_pseudogene			rna_seq	GeneMaskLFCScorer(requested_output=RNA_SEQ)	UBERON:0000995 total RNA-seq	-	total RNA-seq	UBERON:0000995	uterus	tissue	adult	encode	paired	FALSE				-0.00243282	-0.909176	0.909176	chr6:29328590-30377166:.
chr10:88335167:T>C		rs10887806	10	90094924	88335167	T	C	ENSG00000227268	KLLN	protein_coding			rna_seq	GeneMaskLFCScorer(requested_output=RNA_SEQ)	UBERON:0000995 total RNA-seq	-	total RNA-seq	UBERON:0000995	uterus	tissue	adult	encode	paired	FALSE				-0.00243473	-0.909176	0.909176	chr10:87810879-88859455:.
chr12:57080769:T>G		rs115263762	12	57474552	57080769	T	G	ENSG00000166856	GPR182	protein_coding			rna_seq	GeneMaskLFCScorer(requested_output=RNA_SEQ)	UBERON:0000995 total RNA-seq	+	total RNA-seq	UBERON:0000995	uterus	tissue	adult	encode	paired	FALSE				-0.00282001	-0.909176	0.909176	chr12:56556481-57605057:.
chr6:29874920:A>C		rs60562052	6	29842697	29874920	A	C	ENSG00000235290	HLA-W	unprocessed_pseudogene			rna_seq	GeneMaskLFCScorer(requested_output=RNA_SEQ)	UBERON:0000995 total RNA-seq	+	total RNA-seq	UBERON:0000995	uterus	tissue	adult	encode	paired	FALSE				-0.00281954	-0.909176	0.909176	chr6:29350632-30399208:.
chr6:29874920:A>C		rs60562052	6	29842697	29874920	A	C	ENSG00000227758	HCG9P5	unprocessed_pseudogene			rna_seq	GeneMaskLFCScorer(requested_output=RNA_SEQ)	UBERON:0000995 gtex Uterus polyA plus RNA-seq	.	polyA plus RNA-seq	UBERON:0000995	uterus	tissue	adult	gtex	paired	FALSE			Uterus	-0.0033536	-0.909176	0.909176	chr6:29350632-30399208:.
chr12:57053027:A>T		rs112855268	12	57446810	57053027	A	T	ENSG00000182379	NXPH4	protein_coding			rna_seq	GeneMaskLFCScorer(requested_output=RNA_SEQ)	UBERON:0000995 total RNA-seq	+	total RNA-seq	UBERON:0000995	uterus	tissue	adult	encode	paired	FALSE				-0.00280666	-0.909176	0.909176	chr12:56528739-57577315:.
chr12:57053027:A>T		rs112855268	12	57446810	57053027	A	T	ENSG00000276727	ENSG00000276727	lncRNA			rna_seq	GeneMaskLFCScorer(requested_output=RNA_SEQ)	UBERON:0000995 gtex Uterus polyA plus RNA-seq	.	polyA plus RNA-seq	UBERON:0000995	uterus	tissue	adult	gtex	paired	FALSE			Uterus	-0.00336313	-0.909176	0.909176	chr12:56528739-57577315:.
chr1:172307957:A>G		rs12402792	1	172277097	172307957	A	G	ENSG00000208024	MIR199A2	miRNA			rna_seq	GeneMaskLFCScorer(requested_output=RNA_SEQ)	UBERON:0000995 total RNA-seq	-	total RNA-seq	UBERON:0000995	uterus	tissue	adult	encode	paired	FALSE				-0.00241041	-0.909176	0.909176	chr1:171783669-172832245:.
chr1:172396577:T>C		rs7544610	1	172365717	172396577	T	C	ENSG00000197959	DNM3	protein_coding			rna_seq	GeneMaskLFCScorer(requested_output=RNA_SEQ)	UBERON:0000995 gtex Uterus polyA plus RNA-seq	.	polyA plus RNA-seq	UBERON:0000995	uterus	tissue	adult	gtex	paired	FALSE			Uterus	-0.00335598	-0.909176	0.909176	chr1:171872289-172920865:.
chr8:99351014:T>C		rs3110400	8	100363242	99351014	T	C	ENSG00000253948	VPS13B-DT	lncRNA			rna_seq	GeneMaskLFCScorer(requested_output=RNA_SEQ)	UBERON:0000995 total RNA-seq	-	total RNA-seq	UBERON:0000995	uterus	tissue	adult	encode	paired	FALSE				-0.00243425	-0.909176	0.909176	chr8:98826726-99875302:.
chr12:102450458:A>G		rs10735380	12	102844236	102450458	A	G	ENSG00000185480	PARPBP	protein_coding			rna_seq	GeneMaskLFCScorer(requested_output=RNA_SEQ)	UBERON:0000995 gtex Uterus polyA plus RNA-seq	.	polyA plus RNA-seq	UBERON:0000995	uterus	tissue	adult	gtex	paired	FALSE			Uterus	-0.00334501	-0.909176	0.909176	chr12:101926170-102974746:.
chr11:30144850:A>G		rs10835622	11	30166397	30144850	A	G	ENSG00000242353	RPL12P30	processed_pseudogene			rna_seq	GeneMaskLFCScorer(requested_output=RNA_SEQ)	UBERON:0000995 gtex Uterus polyA plus RNA-seq	.	polyA plus RNA-seq	UBERON:0000995	uterus	tissue	adult	gtex	paired	FALSE			Uterus	-0.00334621	-0.909176	0.909176	chr11:29620562-30669138:.
chrX:30376668:C>G		rs5972113	X	30394785	30376668	C	G	ENSG00000229331	GK-IT1	lncRNA			rna_seq	GeneMaskLFCScorer(requested_output=RNA_SEQ)	UBERON:0000995 total RNA-seq	+	total RNA-seq	UBERON:0000995	uterus	tissue	adult	encode	paired	FALSE				-0.00279045	-0.909176	0.909176	chrX:29852380-30900956:.
chr8:99625077:A>G		rs72674698	8	100637305	99625077	A	G	ENSG00000207804	MIR599	miRNA			rna_seq	GeneMaskLFCScorer(requested_output=RNA_SEQ)	UBERON:0000995 gtex Uterus polyA plus RNA-seq	.	polyA plus RNA-seq	UBERON:0000995	uterus	tissue	adult	gtex	paired	FALSE			Uterus	-0.0033679	-0.909176	0.909176	chr8:99100789-100149365:.
chr3:49341364:A>T		rs9834535	3	49378797	49341364	A	T	ENSG00000259970	ENSG00000259970	lncRNA			rna_seq	GeneMaskLFCScorer(requested_output=RNA_SEQ)	UBERON:0000995 total RNA-seq	-	total RNA-seq	UBERON:0000995	uterus	tissue	adult	encode	paired	FALSE				-0.00241613	-0.909176	0.909176	chr3:48817076-49865652:.
chr1:22032080:T>C		rs2473289	1	22358573	22032080	T	C	ENSG00000232037	RPL21P29	processed_pseudogene			rna_seq	GeneMaskLFCScorer(requested_output=RNA_SEQ)	UBERON:0000995 gtex Uterus polyA plus RNA-seq	.	polyA plus RNA-seq	UBERON:0000995	uterus	tissue	adult	gtex	paired	FALSE			Uterus	-0.00335813	-0.909176	0.909176	chr1:21507792-22556368:.
chrX:70781175:T>C		rs5936983	X	70001025	70781175	T	C	ENSG00000212605	RNU1-56P	snRNA			rna_seq	GeneMaskLFCScorer(requested_output=RNA_SEQ)	UBERON:0000995 total RNA-seq	-	total RNA-seq	UBERON:0000995	uterus	tissue	adult	encode	paired	FALSE				-0.00242901	-0.909176	0.909176	chrX:70256887-71305463:.
chr12:102661799:A>G		rs1845677	12	103055577	102661799	A	G	ENSG00000139352	ASCL1	protein_coding			rna_seq	GeneMaskLFCScorer(requested_output=RNA_SEQ)	UBERON:0000995 gtex Uterus polyA plus RNA-seq	.	polyA plus RNA-seq	UBERON:0000995	uterus	tissue	adult	gtex	paired	FALSE			Uterus	-0.00334978	-0.909176	0.909176	chr12:102137511-103186087:.
chr12:57034518:T>C		rs117270067	12	57428302	57034518	T	C	ENSG00000258001	R3HDM2-DT	lncRNA			rna_seq	GeneMaskLFCScorer(requested_output=RNA_SEQ)	UBERON:0000995 gtex Uterus polyA plus RNA-seq	.	polyA plus RNA-seq	UBERON:0000995	uterus	tissue	adult	gtex	paired	FALSE			Uterus	-0.0033412	-0.909176	0.909176	chr12:56510230-57558806:.
chr1:22035933:T>C		rs3117046	1	22362426	22035933	T	C	ENSG00000289715	ENSG00000289715	protein_coding			rna_seq	GeneMaskLFCScorer(requested_output=RNA_SEQ)	UBERON:0000995 total RNA-seq	+	total RNA-seq	UBERON:0000995	uterus	tissue	adult	encode	paired	FALSE				-0.00280428	-0.909176	0.909176	chr1:21511645-22560221:.
chr6:19797606:A>G		rs6456269	6	19797837	19797606	A	G	ENSG00000286590	ENSG00000286590	lncRNA			rna_seq	GeneMaskLFCScorer(requested_output=RNA_SEQ)	UBERON:0000995 total RNA-seq	+	total RNA-seq	UBERON:0000995	uterus	tissue	adult	encode	paired	FALSE				-0.00280809	-0.909176	0.909176	chr6:19273318-20321894:.
chr6:29823675:A>G		rs72838212	6	29791452	29823675	A	G	ENSG00000204632	HLA-G	protein_coding			rna_seq	GeneMaskLFCScorer(requested_output=RNA_SEQ)	UBERON:0000995 total RNA-seq	+	total RNA-seq	UBERON:0000995	uterus	tissue	adult	encode	paired	FALSE				-0.00280833	-0.909176	0.909176	chr6:29299387-30347963:.
chr6:29823675:A>G		rs72838212	6	29791452	29823675	A	G	ENSG00000231130	HLA-T	unprocessed_pseudogene			rna_seq	GeneMaskLFCScorer(requested_output=RNA_SEQ)	UBERON:0000995 total RNA-seq	+	total RNA-seq	UBERON:0000995	uterus	tissue	adult	encode	paired	FALSE				-0.00280428	-0.909176	0.909176	chr6:29299387-30347963:.
chr7:134928560:T>C		rs3735043	7	134613311	134928560	T	C	ENSG00000223500	RNF14P4	processed_pseudogene			rna_seq	GeneMaskLFCScorer(requested_output=RNA_SEQ)	UBERON:0000995 total RNA-seq	+	total RNA-seq	UBERON:0000995	uterus	tissue	adult	encode	paired	FALSE				-0.00280666	-0.909176	0.909176	chr7:134404272-135452848:.
chr1:22279148:C>G		rs35616249	1	22605641	22279148	C	G	ENSG00000283234	ENSG00000283234	transcribed_unitary_pseudogene			rna_seq	GeneMaskLFCScorer(requested_output=RNA_SEQ)	UBERON:0000995 gtex Uterus polyA plus RNA-seq	.	polyA plus RNA-seq	UBERON:0000995	uterus	tissue	adult	gtex	paired	FALSE			Uterus	-0.0033598	-0.909176	0.909176	chr1:21754860-22803436:.
chr8:11183138:A>G		rs7814499	8	11040647	11183138	A	G	ENSG00000207600	MIR598	miRNA			rna_seq	GeneMaskLFCScorer(requested_output=RNA_SEQ)	UBERON:0000995 total RNA-seq	-	total RNA-seq	UBERON:0000995	uterus	tissue	adult	encode	paired	FALSE				-0.00240851	-0.909176	0.909176	chr8:10658850-11707426:.
chr7:23541103:C>G		rs10238231	7	23580722	23541103	C	G	ENSG00000196335	STK31	protein_coding			rna_seq	GeneMaskLFCScorer(requested_output=RNA_SEQ)	UBERON:0000995 total RNA-seq	+	total RNA-seq	UBERON:0000995	uterus	tissue	adult	encode	paired	FALSE				-0.00281668	-0.909176	0.909176	chr7:23016815-24065391:.
chr3:50097979:A>C		rs7648652	3	50135412	50097979	A	C	ENSG00000243477	NAA80	protein_coding			rna_seq	GeneMaskLFCScorer(requested_output=RNA_SEQ)	UBERON:0000995 total RNA-seq	-	total RNA-seq	UBERON:0000995	uterus	tissue	adult	encode	paired	FALSE				-0.00240803	-0.909176	0.909176	chr3:49573691-50622267:.
chr7:882007:T>C		rs1881115	7	921644	882007	T	C	ENSG00000188191	PRKAR1B	protein_coding			rna_seq	GeneMaskLFCScorer(requested_output=RNA_SEQ)	UBERON:0000995 total RNA-seq	-	total RNA-seq	UBERON:0000995	uterus	tissue	adult	encode	paired	FALSE				-0.00242972	-0.909176	0.909176	chr7:357719-1406295:.
chr6:29868163:A>G		rs72848640	6	29835940	29868163	A	G	ENSG00000233916	ZDHHC20P1	processed_pseudogene			rna_seq	GeneMaskLFCScorer(requested_output=RNA_SEQ)	UBERON:0000995 gtex Uterus polyA plus RNA-seq	.	polyA plus RNA-seq	UBERON:0000995	uterus	tissue	adult	gtex	paired	FALSE			Uterus	-0.00333834	-0.909176	0.909176	chr6:29343875-30392451:.
chr1:22135618:A>G		rs12037376	1	22462111	22135618	A	G	ENSG00000285794	ENSG00000285794	transcribed_processed_pseudogene			rna_seq	GeneMaskLFCScorer(requested_output=RNA_SEQ)	UBERON:0000995 total RNA-seq	+	total RNA-seq	UBERON:0000995	uterus	tissue	adult	encode	paired	FALSE				-0.00281322	-0.909176	0.909176	chr1:21611330-22659906:.
chr6:151423148:A>G		rs3800272	6	151744283	151423148	A	G	ENSG00000213087	ENSG00000213087	processed_pseudogene			rna_seq	GeneMaskLFCScorer(requested_output=RNA_SEQ)	UBERON:0000995 total RNA-seq	-	total RNA-seq	UBERON:0000995	uterus	tissue	adult	encode	paired	FALSE				-0.00240994	-0.909176	0.909176	chr6:150898860-151947436:.
chr3:50196693:A>G		rs34877766	3	50234126	50196693	A	G	ENSG00000068001	HYAL2	protein_coding			rna_seq	GeneMaskLFCScorer(requested_output=RNA_SEQ)	UBERON:0000995 total RNA-seq	-	total RNA-seq	UBERON:0000995	uterus	tissue	adult	encode	paired	FALSE				-0.00240913	-0.909176	0.909176	chr3:49672405-50720981:.
chr12:57049503:A>C		rs73114467	12	57443287	57049503	A	C	ENSG00000025423	HSD17B6	protein_coding			rna_seq	GeneMaskLFCScorer(requested_output=RNA_SEQ)	UBERON:0000995 total RNA-seq	+	total RNA-seq	UBERON:0000995	uterus	tissue	adult	encode	paired	FALSE				-0.00281668	-0.909176	0.909176	chr12:56525215-57573791:.
chr6:29864342:T>C		rs73725442	6	29832119	29864342	T	C	ENSG00000270896	ENSG00000270896	processed_pseudogene			rna_seq	GeneMaskLFCScorer(requested_output=RNA_SEQ)	UBERON:0000995 gtex Uterus polyA plus RNA-seq	.	polyA plus RNA-seq	UBERON:0000995	uterus	tissue	adult	gtex	paired	FALSE			Uterus	-0.00334835	-0.909176	0.909176	chr6:29340054-30388630:.
chr17:48313836:T>C		rs12452234	17	46391198	48313836	T	C	ENSG00000266601	ENSG00000266601	lncRNA			rna_seq	GeneMaskLFCScorer(requested_output=RNA_SEQ)	UBERON:0000995 total RNA-seq	-	total RNA-seq	UBERON:0000995	uterus	tissue	adult	encode	paired	FALSE				-0.00240994	-0.909176	0.909176	chr17:47789548-48838124:.
chr6:29847967:A>C		rs6922605	6	29815744	29847967	A	C	ENSG00000236475	TRIM26BP	unprocessed_pseudogene			rna_seq	GeneMaskLFCScorer(requested_output=RNA_SEQ)	UBERON:0000995 gtex Uterus polyA plus RNA-seq	.	polyA plus RNA-seq	UBERON:0000995	uterus	tissue	adult	gtex	paired	FALSE			Uterus	-0.00336266	-0.909176	0.909176	chr6:29323679-30372255:.
chr17:48245604:A>G		rs2060876	17	46322966	48245604	A	G	ENSG00000263602	MIR3185	miRNA			rna_seq	GeneMaskLFCScorer(requested_output=RNA_SEQ)	UBERON:0000995 gtex Uterus polyA plus RNA-seq	.	polyA plus RNA-seq	UBERON:0000995	uterus	tissue	adult	gtex	paired	FALSE			Uterus	-0.0033443	-0.909176	0.909176	chr17:47721316-48769892:.
chr10:21861516:A>G		rs2793352	10	22150445	21861516	A	G	ENSG00000272366	ENSG00000272366	lncRNA			rna_seq	GeneMaskLFCScorer(requested_output=RNA_SEQ)	UBERON:0000995 total RNA-seq	-	total RNA-seq	UBERON:0000995	uterus	tissue	adult	encode	paired	FALSE				-0.00241613	-0.909176	0.909176	chr10:21337228-22385804:.
chr12:121006870:T>G		rs12309537	12	121444673	121006870	T	G	ENSG00000111786	SRSF9	protein_coding			rna_seq	GeneMaskLFCScorer(requested_output=RNA_SEQ)	UBERON:0000995 gtex Uterus polyA plus RNA-seq	.	polyA plus RNA-seq	UBERON:0000995	uterus	tissue	adult	gtex	paired	FALSE			Uterus	-0.00334287	-0.909176	0.909176	chr12:120482582-121531158:.
chr3:49238372:A>G		rs35218722	3	49275805	49238372	A	G	ENSG00000178149	DALRD3	protein_coding			rna_seq	GeneMaskLFCScorer(requested_output=RNA_SEQ)	UBERON:0000995 total RNA-seq	-	total RNA-seq	UBERON:0000995	uterus	tissue	adult	encode	paired	FALSE				-0.00241971	-0.909176	0.909176	chr3:48714084-49762660:.
chr6:19782068:A>G		rs74795718	6	19782299	19782068	A	G	ENSG00000227803	ENSG00000227803	lncRNA			rna_seq	GeneMaskLFCScorer(requested_output=RNA_SEQ)	UBERON:0000995 gtex Uterus polyA plus RNA-seq	.	polyA plus RNA-seq	UBERON:0000995	uterus	tissue	adult	gtex	paired	FALSE			Uterus	-0.00335693	-0.909176	0.909176	chr6:19257780-20306356:.
chr17:20124405:A>G		rs16960697	17	20027718	20124405	A	G	ENSG00000225014	KCTD9P1	transcribed_processed_pseudogene			rna_seq	GeneMaskLFCScorer(requested_output=RNA_SEQ)	UBERON:0000995 gtex Uterus polyA plus RNA-seq	.	polyA plus RNA-seq	UBERON:0000995	uterus	tissue	adult	gtex	paired	FALSE			Uterus	-0.00334215	-0.909176	0.909176	chr17:19600117-20648693:.
chr17:20185179:T>C		rs2107565	17	20088492	20185179	T	C	ENSG00000276406	ENSG00000276406	lncRNA			rna_seq	GeneMaskLFCScorer(requested_output=RNA_SEQ)	UBERON:0000995 gtex Uterus polyA plus RNA-seq	.	polyA plus RNA-seq	UBERON:0000995	uterus	tissue	adult	gtex	paired	FALSE			Uterus	-0.00335216	-0.909176	0.909176	chr17:19660891-20709467:.
chr12:54013506:T>C		rs11170785	12	54407290	54013506	T	C	ENSG00000273046	ENSG00000273046	lncRNA			rna_seq	GeneMaskLFCScorer(requested_output=RNA_SEQ)	UBERON:0000995 total RNA-seq	+	total RNA-seq	UBERON:0000995	uterus	tissue	adult	encode	paired	FALSE				-0.00280046	-0.909176	0.909176	chr12:53489218-54537794:.
chr12:54013506:T>C		rs11170785	12	54407290	54013506	T	C	ENSG00000260597	ENSG00000260597	lncRNA			rna_seq	GeneMaskLFCScorer(requested_output=RNA_SEQ)	UBERON:0000995 gtex Uterus polyA plus RNA-seq	.	polyA plus RNA-seq	UBERON:0000995	uterus	tissue	adult	gtex	paired	FALSE			Uterus	-0.00334859	-0.909176	0.909176	chr12:53489218-54537794:.
chr1:21940555:A>T		rs80092743	1	22267048	21940555	A	T	ENSG00000236009	ENSG00000236009	lncRNA			rna_seq	GeneMaskLFCScorer(requested_output=RNA_SEQ)	UBERON:0000995 gtex Uterus polyA plus RNA-seq	.	polyA plus RNA-seq	UBERON:0000995	uterus	tissue	adult	gtex	paired	FALSE			Uterus	-0.00334168	-0.909176	0.909176	chr1:21416267-22464843:.
chr17:20387944:A>G		rs9912844	17	20291257	20387944	A	G	ENSG00000225014	KCTD9P1	transcribed_processed_pseudogene			rna_seq	GeneMaskLFCScorer(requested_output=RNA_SEQ)	UBERON:0000995 total RNA-seq	+	total RNA-seq	UBERON:0000995	uterus	tissue	adult	encode	paired	FALSE				-0.00281358	-0.909176	0.909176	chr17:19863656-20912232:.
chr6:152218046:T>C		rs1408462	6	152539181	152218046	T	C	ENSG00000218792	HSPD1P16	processed_pseudogene			rna_seq	GeneMaskLFCScorer(requested_output=RNA_SEQ)	UBERON:0000995 gtex Uterus polyA plus RNA-seq	.	polyA plus RNA-seq	UBERON:0000995	uterus	tissue	adult	gtex	paired	FALSE			Uterus	-0.00334048	-0.909176	0.909176	chr6:151693758-152742334:.
chr7:23552344:T>C		rs10262213	7	23591963	23552344	T	C	ENSG00000136235	GPNMB	protein_coding			rna_seq	GeneMaskLFCScorer(requested_output=RNA_SEQ)	UBERON:0000995 total RNA-seq	+	total RNA-seq	UBERON:0000995	uterus	tissue	adult	encode	paired	FALSE				-0.00279153	-0.909176	0.909176	chr7:23028056-24076632:.
chrX:71113178:A>G		rs7065515	X	70333028	71113178	A	G	ENSG00000213018	PABPN1P1	processed_pseudogene			rna_seq	GeneMaskLFCScorer(requested_output=RNA_SEQ)	UBERON:0000995 gtex Uterus polyA plus RNA-seq	.	polyA plus RNA-seq	UBERON:0000995	uterus	tissue	adult	gtex	paired	FALSE			Uterus	-0.00336278	-0.909176	0.909176	chrX:70588890-71637466:.
chr17:48268563:T>C		rs2938475	17	46345925	48268563	T	C	ENSG00000159182	PRAC1	protein_coding			rna_seq	GeneMaskLFCScorer(requested_output=RNA_SEQ)	UBERON:0000995 gtex Uterus polyA plus RNA-seq	.	polyA plus RNA-seq	UBERON:0000995	uterus	tissue	adult	gtex	paired	FALSE			Uterus	-0.00336218	-0.909176	0.909176	chr17:47744275-48792851:.
chr8:10954319:T>C		rs11250097	8	10811829	10954319	T	C	ENSG00000270076	ENSG00000270076	lncRNA			rna_seq	GeneMaskLFCScorer(requested_output=RNA_SEQ)	UBERON:0000995 gtex Uterus polyA plus RNA-seq	.	polyA plus RNA-seq	UBERON:0000995	uterus	tissue	adult	gtex	paired	FALSE			Uterus	-0.00333548	-0.909176	0.909176	chr8:10430031-11478607:.
chr8:10954319:T>C		rs11250097	8	10811829	10954319	T	C	ENSG00000272505	ENSG00000272505	lncRNA			rna_seq	GeneMaskLFCScorer(requested_output=RNA_SEQ)	UBERON:0000995 gtex Uterus polyA plus RNA-seq	.	polyA plus RNA-seq	UBERON:0000995	uterus	tissue	adult	gtex	paired	FALSE			Uterus	-0.00334692	-0.909176	0.909176	chr8:10430031-11478607:.
chr6:74244562:T>C		rs1767863	6	74954278	74244562	T	C	ENSG00000224583	ENSG00000224583	lncRNA			rna_seq	GeneMaskLFCScorer(requested_output=RNA_SEQ)	UBERON:0000995 total RNA-seq	+	total RNA-seq	UBERON:0000995	uterus	tissue	adult	encode	paired	FALSE				-0.00280142	-0.909176	0.909176	chr6:73720274-74768850:.
chr12:15216731:A>G		rs17835113	12	15369665	15216731	A	G	ENSG00000243916	ENSG00000243916	processed_pseudogene			rna_seq	GeneMaskLFCScorer(requested_output=RNA_SEQ)	UBERON:0000995 gtex Uterus polyA plus RNA-seq	.	polyA plus RNA-seq	UBERON:0000995	uterus	tissue	adult	gtex	paired	FALSE			Uterus	-0.00334501	-0.909176	0.909176	chr12:14692443-15741019:.
chr10:88287593:T>G		rs2018705	10	90047350	88287593	T	G	ENSG00000204020	LIPN	protein_coding			rna_seq	GeneMaskLFCScorer(requested_output=RNA_SEQ)	UBERON:0000995 gtex Uterus polyA plus RNA-seq	.	polyA plus RNA-seq	UBERON:0000995	uterus	tissue	adult	gtex	paired	FALSE			Uterus	-0.00334597	-0.909176	0.909176	chr10:87763305-88811881:.
chr3:49429438:A>G		rs6446275	3	49466871	49429438	A	G	ENSG00000225399	ENSG00000225399	lncRNA			rna_seq	GeneMaskLFCScorer(requested_output=RNA_SEQ)	UBERON:0000995 total RNA-seq	+	total RNA-seq	UBERON:0000995	uterus	tissue	adult	encode	paired	FALSE				-0.00280857	-0.909176	0.909176	chr3:48905150-49953726:.
chr12:57048782:A>C		rs3782330	12	57442566	57048782	A	C	ENSG00000284152	MIR6758	miRNA			rna_seq	GeneMaskLFCScorer(requested_output=RNA_SEQ)	UBERON:0000995 total RNA-seq	+	total RNA-seq	UBERON:0000995	uterus	tissue	adult	encode	paired	FALSE				-0.00281239	-0.909176	0.909176	chr12:56524494-57573070:.
chr6:29862436:T>C		rs58993253	6	29830213	29862436	T	C	ENSG00000233892	PAIP1P1	processed_pseudogene			rna_seq	GeneMaskLFCScorer(requested_output=RNA_SEQ)	UBERON:0000995 total RNA-seq	-	total RNA-seq	UBERON:0000995	uterus	tissue	adult	encode	paired	FALSE				-0.00241327	-0.909176	0.909176	chr6:29338148-30386724:.
chr3:49609548:T>C		rs2029591	3	49646981	49609548	T	C	ENSG00000283726	MIR5193	miRNA			rna_seq	GeneMaskLFCScorer(requested_output=RNA_SEQ)	UBERON:0000995 gtex Uterus polyA plus RNA-seq	.	polyA plus RNA-seq	UBERON:0000995	uterus	tissue	adult	gtex	paired	FALSE			Uterus	-0.00334798	-0.909176	0.909176	chr3:49085260-50133836:.
chr6:74120402:A>G		rs76886112	6	74830118	74120402	A	G	ENSG00000272243	ENSG00000272243	lncRNA			rna_seq	GeneMaskLFCScorer(requested_output=RNA_SEQ)	UBERON:0000995 gtex Uterus polyA plus RNA-seq	.	polyA plus RNA-seq	UBERON:0000995	uterus	tissue	adult	gtex	paired	FALSE			Uterus	-0.00334835	-0.909176	0.909176	chr6:73596114-74644690:.
chr12:102082350:A>G		rs11111154	12	102476128	102082350	A	G	ENSG00000185480	PARPBP	protein_coding			rna_seq	GeneMaskLFCScorer(requested_output=RNA_SEQ)	UBERON:0000995 total RNA-seq	+	total RNA-seq	UBERON:0000995	uterus	tissue	adult	encode	paired	FALSE				-0.00280953	-0.909176	0.909176	chr12:101558062-102606638:.
chr6:29862774:A>G		rs72845994	6	29830551	29862774	A	G	ENSG00000270604	HCG17	lncRNA			rna_seq	GeneMaskLFCScorer(requested_output=RNA_SEQ)	UBERON:0000995 gtex Uterus polyA plus RNA-seq	.	polyA plus RNA-seq	UBERON:0000995	uterus	tissue	adult	gtex	paired	FALSE			Uterus	-0.00336552	-0.909176	0.909176	chr6:29338486-30387062:.
chr12:102565787:A>G		rs10860877	12	102959565	102565787	A	G	ENSG00000185480	PARPBP	protein_coding			rna_seq	GeneMaskLFCScorer(requested_output=RNA_SEQ)	UBERON:0000995 total RNA-seq	+	total RNA-seq	UBERON:0000995	uterus	tissue	adult	encode	paired	FALSE				-0.0027895	-0.909176	0.909176	chr12:102041499-103090075:.
chr7:23556921:A>G		rs28780411	7	23596540	23556921	A	G	ENSG00000226816	ENSG00000226816	lncRNA			rna_seq	GeneMaskLFCScorer(requested_output=RNA_SEQ)	UBERON:0000995 total RNA-seq	+	total RNA-seq	UBERON:0000995	uterus	tissue	adult	encode	paired	FALSE				-0.0027914	-0.909176	0.909176	chr7:23032633-24081209:.
chr6:29861476:T>C		rs73745901	6	29829253	29861476	T	C	ENSG00000285799	ENSG00000285799	transcribed_unprocessed_pseudogene			rna_seq	GeneMaskLFCScorer(requested_output=RNA_SEQ)	UBERON:0000995 gtex Uterus polyA plus RNA-seq	.	polyA plus RNA-seq	UBERON:0000995	uterus	tissue	adult	gtex	paired	FALSE			Uterus	-0.00334644	-0.909176	0.909176	chr6:29337188-30385764:.
chr1:22290758:T>G		rs72649403	1	22617251	22290758	T	G	ENSG00000285794	ENSG00000285794	transcribed_processed_pseudogene			rna_seq	GeneMaskLFCScorer(requested_output=RNA_SEQ)	UBERON:0000995 total RNA-seq	+	total RNA-seq	UBERON:0000995	uterus	tissue	adult	encode	paired	FALSE				-0.00281739	-0.909176	0.909176	chr1:21766470-22815046:.
chr3:49602370:T>G		rs1491983	3	49639803	49602370	T	G	ENSG00000259970	ENSG00000259970	lncRNA			rna_seq	GeneMaskLFCScorer(requested_output=RNA_SEQ)	UBERON:0000995 total RNA-seq	-	total RNA-seq	UBERON:0000995	uterus	tissue	adult	encode	paired	FALSE				-0.00243163	-0.909176	0.909176	chr3:49078082-50126658:.
chr12:121025485:T>C		rs2708081	12	121463288	121025485	T	C	ENSG00000286248	ENSG00000286248	lncRNA			rna_seq	GeneMaskLFCScorer(requested_output=RNA_SEQ)	UBERON:0000995 gtex Uterus polyA plus RNA-seq	.	polyA plus RNA-seq	UBERON:0000995	uterus	tissue	adult	gtex	paired	FALSE			Uterus	-0.0033679	-0.909176	0.909176	chr12:120501197-121549773:.
chr7:23517819:C>G		rs62468820	7	23557438	23517819	C	G	ENSG00000200847	Y_RNA	misc_RNA			rna_seq	GeneMaskLFCScorer(requested_output=RNA_SEQ)	UBERON:0000995 total RNA-seq	-	total RNA-seq	UBERON:0000995	uterus	tissue	adult	encode	paired	FALSE				-0.00242567	-0.909176	0.909176	chr7:22993531-24042107:.
chr8:10755789:C>G		rs2116093	8	10613299	10755789	C	G	ENSG00000171044	XKR6	protein_coding			rna_seq	GeneMaskLFCScorer(requested_output=RNA_SEQ)	UBERON:0000995 total RNA-seq	-	total RNA-seq	UBERON:0000995	uterus	tissue	adult	encode	paired	FALSE				-0.00243044	-0.909176	0.909176	chr8:10231501-11280077:.
chr19:31426134:A>G		rs10426136	19	31917040	31426134	A	G	ENSG00000267662	TSHZ3-AS1	lncRNA			rna_seq	GeneMaskLFCScorer(requested_output=RNA_SEQ)	UBERON:0000995 total RNA-seq	+	total RNA-seq	UBERON:0000995	uterus	tissue	adult	encode	paired	FALSE				-0.00282049	-0.909176	0.909176	chr19:30901846-31950422:.
chr12:57005772:T>C		rs7972615	12	57399556	57005772	T	C	ENSG00000185633	NDUFA4L2	protein_coding			rna_seq	GeneMaskLFCScorer(requested_output=RNA_SEQ)	UBERON:0000995 gtex Uterus polyA plus RNA-seq	.	polyA plus RNA-seq	UBERON:0000995	uterus	tissue	adult	gtex	paired	FALSE			Uterus	-0.00335384	-0.909176	0.909176	chr12:56481484-57530060:.
chr8:10755789:C>G		rs2116093	8	10613299	10755789	C	G	ENSG00000254936	ENSG00000254936	lncRNA			rna_seq	GeneMaskLFCScorer(requested_output=RNA_SEQ)	UBERON:0000995 total RNA-seq	-	total RNA-seq	UBERON:0000995	uterus	tissue	adult	encode	paired	FALSE				-0.0024159	-0.909176	0.909176	chr8:10231501-11280077:.
chr12:102477578:T>C		rs17882264	12	102871356	102477578	T	C	ENSG00000258308	ENSG00000258308	lncRNA			rna_seq	GeneMaskLFCScorer(requested_output=RNA_SEQ)	UBERON:0000995 gtex Uterus polyA plus RNA-seq	.	polyA plus RNA-seq	UBERON:0000995	uterus	tissue	adult	gtex	paired	FALSE			Uterus	-0.00333404	-0.909176	0.909176	chr12:101953290-103001866:.
chr11:30148826:T>C		rs3908935	11	30170373	30148826	T	C	ENSG00000254530	LINC02755	lncRNA			rna_seq	GeneMaskLFCScorer(requested_output=RNA_SEQ)	UBERON:0000995 gtex Uterus polyA plus RNA-seq	.	polyA plus RNA-seq	UBERON:0000995	uterus	tissue	adult	gtex	paired	FALSE			Uterus	-0.00333262	-0.909176	0.909176	chr11:29624538-30673114:.
chr3:50180221:T>C		rs13085567	3	50217654	50180221	T	C	ENSG00000283848	MIR6872	miRNA			rna_seq	GeneMaskLFCScorer(requested_output=RNA_SEQ)	UBERON:0000995 total RNA-seq	+	total RNA-seq	UBERON:0000995	uterus	tissue	adult	encode	paired	FALSE				-0.00279188	-0.909176	0.909176	chr3:49655933-50704509:.
chr12:15242614:A>G		rs12580862	12	15395548	15242614	A	G	ENSG00000286107	ENSG00000286107	lncRNA			rna_seq	GeneMaskLFCScorer(requested_output=RNA_SEQ)	UBERON:0000995 total RNA-seq	+	total RNA-seq	UBERON:0000995	uterus	tissue	adult	encode	paired	FALSE				-0.00280714	-0.909176	0.909176	chr12:14718326-15766902:.
chr7:27178800:T>C		rs1859164	7	27218419	27178800	T	C	ENSG00000274396	ENSG00000274396	misc_RNA			rna_seq	GeneMaskLFCScorer(requested_output=RNA_SEQ)	UBERON:0000995 total RNA-seq	+	total RNA-seq	UBERON:0000995	uterus	tissue	adult	encode	paired	FALSE				-0.00281167	-0.909176	0.909176	chr7:26654512-27703088:.
chr7:134877993:A>G		rs10488466	7	134562744	134877993	A	G	ENSG00000277138	MIR6509	miRNA			rna_seq	GeneMaskLFCScorer(requested_output=RNA_SEQ)	UBERON:0000995 gtex Uterus polyA plus RNA-seq	.	polyA plus RNA-seq	UBERON:0000995	uterus	tissue	adult	gtex	paired	FALSE			Uterus	-0.00335479	-0.909176	0.909176	chr7:134353705-135402281:.
chr8:9057302:C>G		rs2921378	8	8914812	9057302	C	G	ENSG00000207244	SNORA70	snoRNA			rna_seq	GeneMaskLFCScorer(requested_output=RNA_SEQ)	UBERON:0000995 gtex Uterus polyA plus RNA-seq	.	polyA plus RNA-seq	UBERON:0000995	uterus	tissue	adult	gtex	paired	FALSE			Uterus	-0.00336027	-0.909176	0.909176	chr8:8533014-9581590:.
chr6:19771558:A>G		rs12201836	6	19771789	19771558	A	G	ENSG00000228412	LNC-LBCS	lncRNA			rna_seq	GeneMaskLFCScorer(requested_output=RNA_SEQ)	UBERON:0000995 total RNA-seq	-	total RNA-seq	UBERON:0000995	uterus	tissue	adult	encode	paired	FALSE				-0.00242472	-0.909176	0.909176	chr6:19247270-20295846:.
chr17:48157986:T>C		rs62066407	17	46235348	48157986	T	C	ENSG00000263412	NFE2L1-DT	lncRNA			rna_seq	GeneMaskLFCScorer(requested_output=RNA_SEQ)	UBERON:0000995 total RNA-seq	-	total RNA-seq	UBERON:0000995	uterus	tissue	adult	encode	paired	FALSE				-0.00240994	-0.909176	0.909176	chr17:47633698-48682274:.
chr3:50121341:A>G		rs2856237	3	50158774	50121341	A	G	ENSG00000187492	CDHR4	protein_coding			rna_seq	GeneMaskLFCScorer(requested_output=RNA_SEQ)	UBERON:0000995 total RNA-seq	-	total RNA-seq	UBERON:0000995	uterus	tissue	adult	encode	paired	FALSE				-0.00242615	-0.909176	0.909176	chr3:49597053-50645629:.
chr6:29948062:T>C		rs34016903	6	29915839	29948062	T	C	ENSG00000214922	HLA-F-AS1	lncRNA			rna_seq	GeneMaskLFCScorer(requested_output=RNA_SEQ)	UBERON:0000995 total RNA-seq	-	total RNA-seq	UBERON:0000995	uterus	tissue	adult	encode	paired	FALSE				-0.00242615	-0.909176	0.909176	chr6:29423774-30472350:.
chrX:70958473:T>C		rs4636364	X	70178323	70958473	T	C	ENSG00000212605	RNU1-56P	snRNA			rna_seq	GeneMaskLFCScorer(requested_output=RNA_SEQ)	UBERON:0000995 gtex Uterus polyA plus RNA-seq	.	polyA plus RNA-seq	UBERON:0000995	uterus	tissue	adult	gtex	paired	FALSE			Uterus	-0.00335789	-0.909176	0.909176	chrX:70434185-71482761:.
chr6:125683789:A>G		rs2747724	6	126004935	125683789	A	G	ENSG00000226409	ENSG00000226409	lncRNA			rna_seq	GeneMaskLFCScorer(requested_output=RNA_SEQ)	UBERON:0000995 total RNA-seq	-	total RNA-seq	UBERON:0000995	uterus	tissue	adult	encode	paired	FALSE				-0.00241804	-0.909176	0.909176	chr6:125159501-126208077:.
chr12:102632201:A>T		rs76565074	12	103025979	102632201	A	T	ENSG00000264554	RN7SL793P	misc_RNA			rna_seq	GeneMaskLFCScorer(requested_output=RNA_SEQ)	UBERON:0000995 gtex Uterus polyA plus RNA-seq	.	polyA plus RNA-seq	UBERON:0000995	uterus	tissue	adult	gtex	paired	FALSE			Uterus	-0.00334215	-0.909176	0.909176	chr12:102107913-103156489:.
chr1:22177598:A>G		rs10917167	1	22504091	22177598	A	G	ENSG00000076864	RAP1GAP	protein_coding			rna_seq	GeneMaskLFCScorer(requested_output=RNA_SEQ)	UBERON:0000995 gtex Uterus polyA plus RNA-seq	.	polyA plus RNA-seq	UBERON:0000995	uterus	tissue	adult	gtex	paired	FALSE			Uterus	-0.00335884	-0.909176	0.909176	chr1:21653310-22701886:.
chr3:49390500:A>G		rs9842132	3	49427933	49390500	A	G	ENSG00000207605	MIR191	miRNA			rna_seq	GeneMaskLFCScorer(requested_output=RNA_SEQ)	UBERON:0000995 gtex Uterus polyA plus RNA-seq	.	polyA plus RNA-seq	UBERON:0000995	uterus	tissue	adult	gtex	paired	FALSE			Uterus	-0.00334621	-0.909176	0.909176	chr3:48866212-49914788:.
chr6:151713489:A>G		rs13216081	6	152034624	151713489	A	G	ENSG00000091831	ESR1	protein_coding			rna_seq	GeneMaskLFCScorer(requested_output=RNA_SEQ)	UBERON:0000995 total RNA-seq	+	total RNA-seq	UBERON:0000995	uterus	tissue	adult	encode	paired	FALSE				-0.00279236	-0.909176	0.909176	chr6:151189201-152237777:.
chr12:102194697:A>G		rs11111201	12	102588475	102194697	A	G	ENSG00000139351	SYCP3	protein_coding			rna_seq	GeneMaskLFCScorer(requested_output=RNA_SEQ)	UBERON:0000995 total RNA-seq	-	total RNA-seq	UBERON:0000995	uterus	tissue	adult	encode	paired	FALSE				-0.00242329	-0.909176	0.909176	chr12:101670409-102718985:.
chr17:48371625:A>G		rs78983331	17	46448987	48371625	A	G	ENSG00000234494	SP2-AS1	lncRNA			rna_seq	GeneMaskLFCScorer(requested_output=RNA_SEQ)	UBERON:0000995 total RNA-seq	-	total RNA-seq	UBERON:0000995	uterus	tissue	adult	encode	paired	FALSE				-0.00243616	-0.909176	0.909176	chr17:47847337-48895913:.
chr8:11576667:A>T		rs7464263	8	11434176	11576667	A	T	ENSG00000164733	CTSB	protein_coding			rna_seq	GeneMaskLFCScorer(requested_output=RNA_SEQ)	UBERON:0000995 total RNA-seq	-	total RNA-seq	UBERON:0000995	uterus	tissue	adult	encode	paired	FALSE				-0.0024097	-0.909176	0.909176	chr8:11052379-12100955:.
chr6:73776135:A>G		rs4708081	6	74485858	73776135	A	G	ENSG00000243501	ENSG00000243501	protein_coding			rna_seq	GeneMaskLFCScorer(requested_output=RNA_SEQ)	UBERON:0000995 total RNA-seq	-	total RNA-seq	UBERON:0000995	uterus	tissue	adult	encode	paired	FALSE				-0.0024147	-0.909176	0.909176	chr6:73251847-74300423:.
chr8:10777295:T>G		rs7834466	8	10634805	10777295	T	G	ENSG00000280273	ENSG00000280273	lncRNA			rna_seq	GeneMaskLFCScorer(requested_output=RNA_SEQ)	UBERON:0000995 total RNA-seq	-	total RNA-seq	UBERON:0000995	uterus	tissue	adult	encode	paired	FALSE				-0.00240946	-0.909176	0.909176	chr8:10253007-11301583:.
chr17:20256373:T>C		rs2703788	17	20159686	20256373	T	C	ENSG00000260907	ENSG00000260907	lncRNA			rna_seq	GeneMaskLFCScorer(requested_output=RNA_SEQ)	UBERON:0000995 gtex Uterus polyA plus RNA-seq	.	polyA plus RNA-seq	UBERON:0000995	uterus	tissue	adult	gtex	paired	FALSE			Uterus	-0.00334835	-0.909176	0.909176	chr17:19732085-20780661:.
chr12:57066236:C>G		rs7135297	12	57460019	57066236	C	G	ENSG00000185482	STAC3	protein_coding			rna_seq	GeneMaskLFCScorer(requested_output=RNA_SEQ)	UBERON:0000995 total RNA-seq	-	total RNA-seq	UBERON:0000995	uterus	tissue	adult	encode	paired	FALSE				-0.00242758	-0.909176	0.909176	chr12:56541948-57590524:.
chr6:29826690:A>G		rs3823321	6	29794467	29826690	A	G	ENSG00000233892	PAIP1P1	processed_pseudogene			rna_seq	GeneMaskLFCScorer(requested_output=RNA_SEQ)	UBERON:0000995 total RNA-seq	-	total RNA-seq	UBERON:0000995	uterus	tissue	adult	encode	paired	FALSE				-0.00241661	-0.909176	0.909176	chr6:29302402-30350978:.
chr6:29943170:A>T		rs41545815	6	29910947	29943170	A	T	ENSG00000233892	PAIP1P1	processed_pseudogene			rna_seq	GeneMaskLFCScorer(requested_output=RNA_SEQ)	UBERON:0000995 gtex Uterus polyA plus RNA-seq	.	polyA plus RNA-seq	UBERON:0000995	uterus	tissue	adult	gtex	paired	FALSE			Uterus	-0.00335693	-0.909176	0.909176	chr6:29418882-30467458:.
chrX:70922180:T>C		rs5937025	X	70142030	70922180	T	C	ENSG00000231651	DLG3-AS1	lncRNA			rna_seq	GeneMaskLFCScorer(requested_output=RNA_SEQ)	UBERON:0000995 gtex Uterus polyA plus RNA-seq	.	polyA plus RNA-seq	UBERON:0000995	uterus	tissue	adult	gtex	paired	FALSE			Uterus	-0.00333786	-0.909176	0.909176	chrX:70397892-71446468:.
chr17:48067838:A>G		rs12950225	17	46145200	48067838	A	G	ENSG00000182742	HOXB4	protein_coding			rna_seq	GeneMaskLFCScorer(requested_output=RNA_SEQ)	UBERON:0000995 total RNA-seq	-	total RNA-seq	UBERON:0000995	uterus	tissue	adult	encode	paired	FALSE				-0.00241494	-0.909176	0.909176	chr17:47543550-48592126:.
chr7:25821192:A>G		rs7798431	7	25860812	25821192	A	G	ENSG00000199085	MIR148A	miRNA			rna_seq	GeneMaskLFCScorer(requested_output=RNA_SEQ)	UBERON:0000995 total RNA-seq	-	total RNA-seq	UBERON:0000995	uterus	tissue	adult	encode	paired	FALSE				-0.00241613	-0.909176	0.909176	chr7:25296904-26345480:.
chr3:49777516:T>C		rs62260663	3	49814949	49777516	T	C	ENSG00000264633	MIR4271	miRNA			rna_seq	GeneMaskLFCScorer(requested_output=RNA_SEQ)	UBERON:0000995 total RNA-seq	+	total RNA-seq	UBERON:0000995	uterus	tissue	adult	encode	paired	FALSE				-0.00280857	-0.909176	0.909176	chr3:49253228-50301804:.
chr12:56950108:T>C		rs11836517	12	57343892	56950108	T	C	ENSG00000139547	RDH16	protein_coding			rna_seq	GeneMaskLFCScorer(requested_output=RNA_SEQ)	UBERON:0000995 gtex Uterus polyA plus RNA-seq	.	polyA plus RNA-seq	UBERON:0000995	uterus	tissue	adult	gtex	paired	FALSE			Uterus	-0.00334954	-0.909176	0.909176	chr12:56425820-57474396:.
chr3:49485025:T>C		rs62261183	3	49522458	49485025	T	C	ENSG00000228008	ENSG00000228008	lncRNA			rna_seq	GeneMaskLFCScorer(requested_output=RNA_SEQ)	UBERON:0000995 total RNA-seq	+	total RNA-seq	UBERON:0000995	uterus	tissue	adult	encode	paired	FALSE				-0.00280142	-0.909176	0.909176	chr3:48960737-50009313:.
chr17:48295786:T>C		rs16954931	17	46373148	48295786	T	C	ENSG00000159184	HOXB13	protein_coding			rna_seq	GeneMaskLFCScorer(requested_output=RNA_SEQ)	UBERON:0000995 total RNA-seq	-	total RNA-seq	UBERON:0000995	uterus	tissue	adult	encode	paired	FALSE				-0.00242901	-0.909176	0.909176	chr17:47771498-48820074:.
chr3:49402491:T>C		rs62259947	3	49439924	49402491	T	C	ENSG00000178149	DALRD3	protein_coding			rna_seq	GeneMaskLFCScorer(requested_output=RNA_SEQ)	UBERON:0000995 total RNA-seq	-	total RNA-seq	UBERON:0000995	uterus	tissue	adult	encode	paired	FALSE				-0.00241017	-0.909176	0.909176	chr3:48878203-49926779:.
chr17:48400472:T>C		rs116624319	17	46477834	48400472	T	C	ENSG00000284038	MIR10A	miRNA			rna_seq	GeneMaskLFCScorer(requested_output=RNA_SEQ)	UBERON:0000995 total RNA-seq	-	total RNA-seq	UBERON:0000995	uterus	tissue	adult	encode	paired	FALSE				-0.00241852	-0.909176	0.909176	chr17:47876184-48924760:.
chr10:21988438:T>C		rs4748776	10	22277367	21988438	T	C	ENSG00000223984	HNRNPRP1	processed_pseudogene			rna_seq	GeneMaskLFCScorer(requested_output=RNA_SEQ)	UBERON:0000995 gtex Uterus polyA plus RNA-seq	.	polyA plus RNA-seq	UBERON:0000995	uterus	tissue	adult	gtex	paired	FALSE			Uterus	-0.00335383	-0.909176	0.909176	chr10:21464150-22512726:.
chr6:29818007:A>G		rs17185412	6	29785784	29818007	A	G	ENSG00000233677	DDX39BP1	unprocessed_pseudogene			rna_seq	GeneMaskLFCScorer(requested_output=RNA_SEQ)	UBERON:0000995 total RNA-seq	+	total RNA-seq	UBERON:0000995	uterus	tissue	adult	encode	paired	FALSE				-0.00282097	-0.909176	0.909176	chr6:29293719-30342295:.
chr7:25825741:A>G		rs10241659	7	25865361	25825741	A	G	ENSG00000270933	ENSG00000270933	lncRNA			rna_seq	GeneMaskLFCScorer(requested_output=RNA_SEQ)	UBERON:0000995 total RNA-seq	-	total RNA-seq	UBERON:0000995	uterus	tissue	adult	encode	paired	FALSE				-0.00243235	-0.909176	0.909176	chr7:25301453-26350029:.
chr6:125678708:T>C		rs1418641	6	125999854	125678708	T	C	ENSG00000286299	ENSG00000286299	lncRNA			rna_seq	GeneMaskLFCScorer(requested_output=RNA_SEQ)	UBERON:0000995 gtex Uterus polyA plus RNA-seq	.	polyA plus RNA-seq	UBERON:0000995	uterus	tissue	adult	gtex	paired	FALSE			Uterus	-0.00336122	-0.909176	0.909176	chr6:125154420-126202996:.
chrX:71104307:T>C		rs1130009	X	70324157	71104307	T	C	ENSG00000213706	RHOG2P	processed_pseudogene			rna_seq	GeneMaskLFCScorer(requested_output=RNA_SEQ)	UBERON:0000995 total RNA-seq	+	total RNA-seq	UBERON:0000995	uterus	tissue	adult	encode	paired	FALSE				-0.00281572	-0.909176	0.909176	chrX:70580019-71628595:.
chr8:99423104:T>C		rs3103706	8	100435332	99423104	T	C	ENSG00000104375	STK3	protein_coding			rna_seq	GeneMaskLFCScorer(requested_output=RNA_SEQ)	UBERON:0000995 total RNA-seq	-	total RNA-seq	UBERON:0000995	uterus	tissue	adult	encode	paired	FALSE				-0.00242758	-0.909176	0.909176	chr8:98898816-99947392:.
chr1:115278464:A>C		rs2068797	1	115821085	115278464	A	C	ENSG00000285698	ENSG00000285698	lncRNA			rna_seq	GeneMaskLFCScorer(requested_output=RNA_SEQ)	UBERON:0000995 gtex Uterus polyA plus RNA-seq	.	polyA plus RNA-seq	UBERON:0000995	uterus	tissue	adult	gtex	paired	FALSE			Uterus	-0.00333929	-0.909176	0.909176	chr1:114754176-115802752:.
chr2:11581976:A>T		rs10165819	2	11722102	11581976	A	T	ENSG00000264010	MIR4429	miRNA			rna_seq	GeneMaskLFCScorer(requested_output=RNA_SEQ)	UBERON:0000995 gtex Uterus polyA plus RNA-seq	.	polyA plus RNA-seq	UBERON:0000995	uterus	tissue	adult	gtex	paired	FALSE			Uterus	-0.00333309	-0.909176	0.909176	chr2:11057688-12106264:.
chr3:49443475:T>C		rs9654010	3	49480908	49443475	T	C	ENSG00000234667	ACTL11P	unitary_pseudogene			rna_seq	GeneMaskLFCScorer(requested_output=RNA_SEQ)	UBERON:0000995 gtex Uterus polyA plus RNA-seq	.	polyA plus RNA-seq	UBERON:0000995	uterus	tissue	adult	gtex	paired	FALSE			Uterus	-0.00335121	-0.909176	0.909176	chr3:48919187-49967763:.
chr8:99099684:A>G		rs6468665	8	100111912	99099684	A	G	ENSG00000254112	ENSG00000254112	processed_pseudogene			rna_seq	GeneMaskLFCScorer(requested_output=RNA_SEQ)	UBERON:0000995 gtex Uterus polyA plus RNA-seq	.	polyA plus RNA-seq	UBERON:0000995	uterus	tissue	adult	gtex	paired	FALSE			Uterus	-0.00333834	-0.909176	0.909176	chr8:98575396-99623972:.
chr12:95184108:T>C		rs4128507	12	95577884	95184108	T	C	ENSG00000237774	ENSG00000237774	processed_pseudogene			rna_seq	GeneMaskLFCScorer(requested_output=RNA_SEQ)	UBERON:0000995 gtex Uterus polyA plus RNA-seq	.	polyA plus RNA-seq	UBERON:0000995	uterus	tissue	adult	gtex	paired	FALSE			Uterus	-0.00333691	-0.909176	0.909176	chr12:94659820-95708396:.
chr8:11222505:T>C		rs6601571	8	11080014	11222505	T	C	ENSG00000270076	ENSG00000270076	lncRNA			rna_seq	GeneMaskLFCScorer(requested_output=RNA_SEQ)	UBERON:0000995 gtex Uterus polyA plus RNA-seq	.	polyA plus RNA-seq	UBERON:0000995	uterus	tissue	adult	gtex	paired	FALSE			Uterus	-0.00333881	-0.909176	0.909176	chr8:10698217-11746793:.
chr3:50161104:A>G		rs12631337	3	50198537	50161104	A	G	ENSG00000228008	ENSG00000228008	lncRNA			rna_seq	GeneMaskLFCScorer(requested_output=RNA_SEQ)	UBERON:0000995 total RNA-seq	+	total RNA-seq	UBERON:0000995	uterus	tissue	adult	encode	paired	FALSE				-0.00281239	-0.909176	0.909176	chr3:49636816-50685392:.
chr3:49714423:T>C		rs12715437	3	49751856	49714423	T	C	ENSG00000114353	GNAI2	protein_coding			rna_seq	GeneMaskLFCScorer(requested_output=RNA_SEQ)	UBERON:0000995 total RNA-seq	+	total RNA-seq	UBERON:0000995	uterus	tissue	adult	encode	paired	FALSE				-0.00281239	-0.909176	0.909176	chr3:49190135-50238711:.
chr8:99468675:A>G		rs3134158	8	100480903	99468675	A	G	ENSG00000207804	MIR599	miRNA			rna_seq	GeneMaskLFCScorer(requested_output=RNA_SEQ)	UBERON:0000995 gtex Uterus polyA plus RNA-seq	.	polyA plus RNA-seq	UBERON:0000995	uterus	tissue	adult	gtex	paired	FALSE			Uterus	-0.00333452	-0.909176	0.909176	chr8:98944387-99992963:.
chr6:151446348:A>G		rs76363440	6	151767483	151446348	A	G	ENSG00000202119	RNU6-302P	snRNA			rna_seq	GeneMaskLFCScorer(requested_output=RNA_SEQ)	UBERON:0000995 gtex Uterus polyA plus RNA-seq	.	polyA plus RNA-seq	UBERON:0000995	uterus	tissue	adult	gtex	paired	FALSE			Uterus	-0.00335121	-0.909176	0.909176	chr6:150922060-151970636:.
chr1:214373516:A>G		rs3013453	1	214546859	214373516	A	G	ENSG00000213036	ENSG00000213036	processed_pseudogene			rna_seq	GeneMaskLFCScorer(requested_output=RNA_SEQ)	UBERON:0000995 gtex Uterus polyA plus RNA-seq	.	polyA plus RNA-seq	UBERON:0000995	uterus	tissue	adult	gtex	paired	FALSE			Uterus	-0.00336349	-0.909176	0.909176	chr1:213849228-214897804:.
chr3:49616024:T>C		rs4855848	3	49653457	49616024	T	C	ENSG00000233276	GPX1	protein_coding			rna_seq	GeneMaskLFCScorer(requested_output=RNA_SEQ)	UBERON:0000995 total RNA-seq	-	total RNA-seq	UBERON:0000995	uterus	tissue	adult	encode	paired	FALSE				-0.00241631	-0.909176	0.909176	chr3:49091736-50140312:.
chr3:49282750:C>G		rs9833388	3	49320183	49282750	C	G	ENSG00000273211	ENSG00000273211	lncRNA			rna_seq	GeneMaskLFCScorer(requested_output=RNA_SEQ)	UBERON:0000995 total RNA-seq	-	total RNA-seq	UBERON:0000995	uterus	tissue	adult	encode	paired	FALSE				-0.00242281	-0.909176	0.909176	chr3:48758462-49807038:.
chr10:88574552:T>C		rs2576161	10	90334309	88574552	T	C	ENSG00000283664	MIR4679-1	miRNA			rna_seq	GeneMaskLFCScorer(requested_output=RNA_SEQ)	UBERON:0000995 gtex Uterus polyA plus RNA-seq	.	polyA plus RNA-seq	UBERON:0000995	uterus	tissue	adult	gtex	paired	FALSE			Uterus	-0.00334692	-0.909176	0.909176	chr10:88050264-89098840:.
chr3:13685185:A>G		rs6781248	3	13726684	13685185	A	G	ENSG00000233121	VN1R20P	unitary_pseudogene			rna_seq	GeneMaskLFCScorer(requested_output=RNA_SEQ)	UBERON:0000995 gtex Uterus polyA plus RNA-seq	.	polyA plus RNA-seq	UBERON:0000995	uterus	tissue	adult	gtex	paired	FALSE			Uterus	-0.00335884	-0.909176	0.909176	chr3:13160897-14209473:.
chr1:172200224:A>G		rs688451	1	172169364	172200224	A	G	ENSG00000208024	MIR199A2	miRNA			rna_seq	GeneMaskLFCScorer(requested_output=RNA_SEQ)	UBERON:0000995 gtex Uterus polyA plus RNA-seq	.	polyA plus RNA-seq	UBERON:0000995	uterus	tissue	adult	gtex	paired	FALSE			Uterus	-0.00333619	-0.909176	0.909176	chr1:171675936-172724512:.
chr10:88533767:A>G		rs2765454	10	90293524	88533767	A	G	ENSG00000275015	ENSG00000275015	unprocessed_pseudogene			rna_seq	GeneMaskLFCScorer(requested_output=RNA_SEQ)	UBERON:0000995 total RNA-seq	-	total RNA-seq	UBERON:0000995	uterus	tissue	adult	encode	paired	FALSE				-0.00241566	-0.909176	0.909176	chr10:88009479-89058055:.
chr2:27010921:T>C		rs13032059	2	27233789	27010921	T	C	ENSG00000163794	UCN	protein_coding			rna_seq	GeneMaskLFCScorer(requested_output=RNA_SEQ)	UBERON:0000995 total RNA-seq	-	total RNA-seq	UBERON:0000995	uterus	tissue	adult	encode	paired	FALSE				-0.00242662	-0.909176	0.909176	chr2:26486633-27535209:.
chr17:48324038:T>C		rs7214589	17	46401400	48324038	T	C	ENSG00000244649	LINC02086	lncRNA			rna_seq	GeneMaskLFCScorer(requested_output=RNA_SEQ)	UBERON:0000995 gtex Uterus polyA plus RNA-seq	.	polyA plus RNA-seq	UBERON:0000995	uterus	tissue	adult	gtex	paired	FALSE			Uterus	-0.00335598	-0.909176	0.909176	chr17:47799750-48848326:.
chr12:57081818:A>G		rs141773786	12	57475601	57081818	A	G	ENSG00000111087	GLI1	protein_coding			rna_seq	GeneMaskLFCScorer(requested_output=RNA_SEQ)	UBERON:0000995 total RNA-seq	+	total RNA-seq	UBERON:0000995	uterus	tissue	adult	encode	paired	FALSE				-0.00280189	-0.909176	0.909176	chr12:56557530-57606106:.
chrX:71088370:A>G		rs12841062	X	70308220	71088370	A	G	ENSG00000229324	NUTF2P7	processed_pseudogene			rna_seq	GeneMaskLFCScorer(requested_output=RNA_SEQ)	UBERON:0000995 gtex Uterus polyA plus RNA-seq	.	polyA plus RNA-seq	UBERON:0000995	uterus	tissue	adult	gtex	paired	FALSE			Uterus	-0.003335	-0.909176	0.909176	chrX:70564082-71612658:.
chr2:26978989:T>C		rs893790	2	27201857	26978989	T	C	ENSG00000163794	UCN	protein_coding			rna_seq	GeneMaskLFCScorer(requested_output=RNA_SEQ)	UBERON:0000995 total RNA-seq	-	total RNA-seq	UBERON:0000995	uterus	tissue	adult	encode	paired	FALSE				-0.00242424	-0.909176	0.909176	chr2:26454701-27503277:.
chrX:71128494:A>G		rs5030618	X	70348344	71128494	A	G	ENSG00000228427	ENSG00000228427	lncRNA			rna_seq	GeneMaskLFCScorer(requested_output=RNA_SEQ)	UBERON:0000995 gtex Uterus polyA plus RNA-seq	.	polyA plus RNA-seq	UBERON:0000995	uterus	tissue	adult	gtex	paired	FALSE			Uterus	-0.00334168	-0.909176	0.909176	chrX:70604206-71652782:.
chr12:95313985:T>G		rs10745721	12	95707761	95313985	T	G	ENSG00000289476	ENSG00000289476	lncRNA			rna_seq	GeneMaskLFCScorer(requested_output=RNA_SEQ)	UBERON:0000995 total RNA-seq	+	total RNA-seq	UBERON:0000995	uterus	tissue	adult	encode	paired	FALSE				-0.00280237	-0.909176	0.909176	chr12:94789697-95838273:.
chr6:125672056:T>G		rs4897151	6	125993202	125672056	T	G	ENSG00000111911	HINT3	protein_coding			rna_seq	GeneMaskLFCScorer(requested_output=RNA_SEQ)	UBERON:0000995 total RNA-seq	+	total RNA-seq	UBERON:0000995	uterus	tissue	adult	encode	paired	FALSE				-0.00279766	-0.909176	0.909176	chr6:125147768-126196344:.
chr7:11715682:T>C		rs13307125	7	11755309	11715682	T	C	ENSG00000230333	ENSG00000230333	lncRNA			rna_seq	GeneMaskLFCScorer(requested_output=RNA_SEQ)	UBERON:0000995 total RNA-seq	+	total RNA-seq	UBERON:0000995	uterus	tissue	adult	encode	paired	FALSE				-0.00281906	-0.909176	0.909176	chr7:11191394-12239970:.
chr1:22245687:A>C		rs12757104	1	22572180	22245687	A	C	ENSG00000293453	ENSG00000293453	lncRNA			rna_seq	GeneMaskLFCScorer(requested_output=RNA_SEQ)	UBERON:0000995 gtex Uterus polyA plus RNA-seq	.	polyA plus RNA-seq	UBERON:0000995	uterus	tissue	adult	gtex	paired	FALSE			Uterus	-0.00335836	-0.909176	0.909176	chr1:21721399-22769975:.
chr6:29873320:A>T		rs60788372	6	29841097	29873320	A	T	ENSG00000213886	UBD	protein_coding			rna_seq	GeneMaskLFCScorer(requested_output=RNA_SEQ)	UBERON:0000995 total RNA-seq	-	total RNA-seq	UBERON:0000995	uterus	tissue	adult	encode	paired	FALSE				-0.00243187	-0.909176	0.909176	chr6:29349032-30397608:.
chrX:71088370:A>G		rs12841062	X	70308220	71088370	A	G	ENSG00000230629	RPS23P8	processed_pseudogene			rna_seq	GeneMaskLFCScorer(requested_output=RNA_SEQ)	UBERON:0000995 total RNA-seq	+	total RNA-seq	UBERON:0000995	uterus	tissue	adult	encode	paired	FALSE				-0.00279665	-0.909176	0.909176	chrX:70564082-71612658:.
chr3:49380463:A>T		rs9854297	3	49417896	49380463	A	T	ENSG00000173421	IHO1	protein_coding			rna_seq	GeneMaskLFCScorer(requested_output=RNA_SEQ)	UBERON:0000995 total RNA-seq	+	total RNA-seq	UBERON:0000995	uterus	tissue	adult	encode	paired	FALSE				-0.00280666	-0.909176	0.909176	chr3:48856175-49904751:.
chr12:95173689:T>C		rs6419373	12	95567465	95173689	T	C	ENSG00000257666	CBX3P5	processed_pseudogene			rna_seq	GeneMaskLFCScorer(requested_output=RNA_SEQ)	UBERON:0000995 gtex Uterus polyA plus RNA-seq	.	polyA plus RNA-seq	UBERON:0000995	uterus	tissue	adult	gtex	paired	FALSE			Uterus	-0.00336313	-0.909176	0.909176	chr12:94649401-95697977:.
chr8:11159379:A>G		rs2409719	8	11016889	11159379	A	G	ENSG00000136573	BLK	protein_coding			rna_seq	GeneMaskLFCScorer(requested_output=RNA_SEQ)	UBERON:0000995 gtex Uterus polyA plus RNA-seq	.	polyA plus RNA-seq	UBERON:0000995	uterus	tissue	adult	gtex	paired	FALSE			Uterus	-0.00335264	-0.909176	0.909176	chr8:10635091-11683667:.
chr12:14353197:A>G		rs11055946	12	14506131	14353197	A	G	ENSG00000286107	ENSG00000286107	lncRNA			rna_seq	GeneMaskLFCScorer(requested_output=RNA_SEQ)	UBERON:0000995 gtex Uterus polyA plus RNA-seq	.	polyA plus RNA-seq	UBERON:0000995	uterus	tissue	adult	gtex	paired	FALSE			Uterus	-0.00335216	-0.909176	0.909176	chr12:13828909-14877485:.
chr6:152190540:T>C		rs2763016	6	152511675	152190540	T	C	ENSG00000218792	HSPD1P16	processed_pseudogene			rna_seq	GeneMaskLFCScorer(requested_output=RNA_SEQ)	UBERON:0000995 total RNA-seq	+	total RNA-seq	UBERON:0000995	uterus	tissue	adult	encode	paired	FALSE				-0.00280666	-0.909176	0.909176	chr6:151666252-152714828:.
chr2:26949201:T>C		rs1057115	2	27172069	26949201	T	C	ENSG00000157851	DPYSL5	protein_coding			rna_seq	GeneMaskLFCScorer(requested_output=RNA_SEQ)	UBERON:0000995 total RNA-seq	+	total RNA-seq	UBERON:0000995	uterus	tissue	adult	encode	paired	FALSE				-0.00279856	-0.909176	0.909176	chr2:26424913-27473489:.
chr6:29870117:T>C		rs59387409	6	29837894	29870117	T	C	ENSG00000231226	TRIM31-AS1	lncRNA			rna_seq	GeneMaskLFCScorer(requested_output=RNA_SEQ)	UBERON:0000995 gtex Uterus polyA plus RNA-seq	.	polyA plus RNA-seq	UBERON:0000995	uterus	tissue	adult	gtex	paired	FALSE			Uterus	-0.00335646	-0.909176	0.909176	chr6:29345829-30394405:.
chr2:26976886:A>G		rs11687536	2	27199754	26976886	A	G	ENSG00000200003	RNU6-986P	snRNA			rna_seq	GeneMaskLFCScorer(requested_output=RNA_SEQ)	UBERON:0000995 gtex Uterus polyA plus RNA-seq	.	polyA plus RNA-seq	UBERON:0000995	uterus	tissue	adult	gtex	paired	FALSE			Uterus	-0.00335407	-0.909176	0.909176	chr2:26452598-27501174:.
chrX:132244608:T>C		rs12394715	X	131378636	132244608	T	C	ENSG00000241418	MCRIP2P1	processed_pseudogene			rna_seq	GeneMaskLFCScorer(requested_output=RNA_SEQ)	UBERON:0000995 total RNA-seq	-	total RNA-seq	UBERON:0000995	uterus	tissue	adult	encode	paired	FALSE				-0.0024159	-0.909176	0.909176	chrX:131720320-132768896:.
chr17:48248437:T>C		rs2957931	17	46325799	48248437	T	C	ENSG00000266601	ENSG00000266601	lncRNA			rna_seq	GeneMaskLFCScorer(requested_output=RNA_SEQ)	UBERON:0000995 total RNA-seq	-	total RNA-seq	UBERON:0000995	uterus	tissue	adult	encode	paired	FALSE				-0.00241423	-0.909176	0.909176	chr17:47724149-48772725:.
chr8:11049610:T>C		rs4489292	8	10907120	11049610	T	C	ENSG00000283210	MIR1322	miRNA			rna_seq	GeneMaskLFCScorer(requested_output=RNA_SEQ)	UBERON:0000995 gtex Uterus polyA plus RNA-seq	.	polyA plus RNA-seq	UBERON:0000995	uterus	tissue	adult	gtex	paired	FALSE			Uterus	-0.00335407	-0.909176	0.909176	chr8:10525322-11573898:.
chr17:48134690:C>G		rs34949267	17	46212052	48134690	C	G	ENSG00000260027	HOXB7	protein_coding			rna_seq	GeneMaskLFCScorer(requested_output=RNA_SEQ)	UBERON:0000995 total RNA-seq	-	total RNA-seq	UBERON:0000995	uterus	tissue	adult	encode	paired	FALSE				-0.00242007	-0.909176	0.909176	chr17:47610402-48658978:.
chr6:29870402:A>C		rs72838605	6	29838179	29870402	A	C	ENSG00000206341	HLA-H	unprocessed_pseudogene			rna_seq	GeneMaskLFCScorer(requested_output=RNA_SEQ)	UBERON:0000995 total RNA-seq	+	total RNA-seq	UBERON:0000995	uterus	tissue	adult	encode	paired	FALSE				-0.00280973	-0.909176	0.909176	chr6:29346114-30394690:.
chr12:95273561:T>C		rs4471514	12	95667337	95273561	T	C	ENSG00000241556	RPL29P26	processed_pseudogene			rna_seq	GeneMaskLFCScorer(requested_output=RNA_SEQ)	UBERON:0000995 total RNA-seq	-	total RNA-seq	UBERON:0000995	uterus	tissue	adult	encode	paired	FALSE				-0.00243616	-0.909176	0.909176	chr12:94749273-95797849:.
chr12:56955255:A>G		rs746049	12	57349039	56955255	A	G	ENSG00000196531	NACA	protein_coding			rna_seq	GeneMaskLFCScorer(requested_output=RNA_SEQ)	UBERON:0000995 total RNA-seq	-	total RNA-seq	UBERON:0000995	uterus	tissue	adult	encode	paired	FALSE				-0.00241876	-0.909176	0.909176	chr12:56430967-57479543:.
chr6:29941115:A>G		rs79761237	6	29908892	29941115	A	G	ENSG00000229390	MICD	unprocessed_pseudogene			rna_seq	GeneMaskLFCScorer(requested_output=RNA_SEQ)	UBERON:0000995 total RNA-seq	-	total RNA-seq	UBERON:0000995	uterus	tissue	adult	encode	paired	FALSE				-0.00243139	-0.909176	0.909176	chr6:29416827-30465403:.
chr12:14336507:A>G		rs4764078	12	14489441	14336507	A	G	ENSG00000289909	ENSG00000289909	lncRNA			rna_seq	GeneMaskLFCScorer(requested_output=RNA_SEQ)	UBERON:0000995 gtex Uterus polyA plus RNA-seq	.	polyA plus RNA-seq	UBERON:0000995	uterus	tissue	adult	gtex	paired	FALSE			Uterus	-0.00333905	-0.909176	0.909176	chr12:13812219-14860795:.
chr2:11564710:T>G		rs1898003	2	11704836	11564710	T	G	ENSG00000265056	MIR548S	miRNA			rna_seq	GeneMaskLFCScorer(requested_output=RNA_SEQ)	UBERON:0000995 gtex Uterus polyA plus RNA-seq	.	polyA plus RNA-seq	UBERON:0000995	uterus	tissue	adult	gtex	paired	FALSE			Uterus	-0.00334883	-0.909176	0.909176	chr2:11040422-12088998:.
chr11:30169690:T>G		rs7128357	11	30191237	30169690	T	G	ENSG00000261340	LINC01616	lncRNA			rna_seq	GeneMaskLFCScorer(requested_output=RNA_SEQ)	UBERON:0000995 total RNA-seq	-	total RNA-seq	UBERON:0000995	uterus	tissue	adult	encode	paired	FALSE				-0.00241137	-0.909176	0.909176	chr11:29645402-30693978:.
chr9:22155091:A>G		rs7033903	9	22155090	22155091	A	G	ENSG00000264801	ERVFRD-3	transcribed_processed_pseudogene			rna_seq	GeneMaskLFCScorer(requested_output=RNA_SEQ)	UBERON:0000995 total RNA-seq	+	total RNA-seq	UBERON:0000995	uterus	tissue	adult	encode	paired	FALSE				-0.00279331	-0.909176	0.909176	chr9:21630803-22679379:.
chr12:95279408:A>G		rs7967299	12	95673184	95279408	A	G	ENSG00000199506	RNU6-247P	snRNA			rna_seq	GeneMaskLFCScorer(requested_output=RNA_SEQ)	UBERON:0000995 gtex Uterus polyA plus RNA-seq	.	polyA plus RNA-seq	UBERON:0000995	uterus	tissue	adult	gtex	paired	FALSE			Uterus	-0.00335741	-0.909176	0.909176	chr12:94755120-95803696:.
chr12:95265236:T>C		rs1038652	12	95659012	95265236	T	C	ENSG00000199172	MIR331	miRNA			rna_seq	GeneMaskLFCScorer(requested_output=RNA_SEQ)	UBERON:0000995 total RNA-seq	+	total RNA-seq	UBERON:0000995	uterus	tissue	adult	encode	paired	FALSE				-0.00282061	-0.909176	0.909176	chr12:94740948-95789524:.
chr12:95281631:T>C		rs4762166	12	95675407	95281631	T	C	ENSG00000180263	FGD6	protein_coding			rna_seq	GeneMaskLFCScorer(requested_output=RNA_SEQ)	UBERON:0000995 total RNA-seq	-	total RNA-seq	UBERON:0000995	uterus	tissue	adult	encode	paired	FALSE				-0.00241005	-0.909176	0.909176	chr12:94757343-95805919:.
chr9:22141553:T>G		rs2065504	9	22141552	22141553	T	G	ENSG00000227443	H3P30	processed_pseudogene			rna_seq	GeneMaskLFCScorer(requested_output=RNA_SEQ)	UBERON:0000995 gtex Uterus polyA plus RNA-seq	.	polyA plus RNA-seq	UBERON:0000995	uterus	tissue	adult	gtex	paired	FALSE			Uterus	-0.0033431	-0.909176	0.909176	chr9:21617265-22665841:.
chr10:88344948:A>G		rs11202727	10	90104705	88344948	A	G	ENSG00000289051	ENSG00000289051	protein_coding			rna_seq	GeneMaskLFCScorer(requested_output=RNA_SEQ)	UBERON:0000995 gtex Uterus polyA plus RNA-seq	.	polyA plus RNA-seq	UBERON:0000995	uterus	tissue	adult	gtex	paired	FALSE			Uterus	-0.00333476	-0.909176	0.909176	chr10:87820660-88869236:.
chr8:10775174:A>G		rs6993841	8	10632684	10775174	A	G	ENSG00000207600	MIR598	miRNA			rna_seq	GeneMaskLFCScorer(requested_output=RNA_SEQ)	UBERON:0000995 total RNA-seq	-	total RNA-seq	UBERON:0000995	uterus	tissue	adult	encode	paired	FALSE				-0.00240803	-0.909176	0.909176	chr8:10250886-11299462:.
chr3:101737063:A>G		rs7621938	3	101455907	101737063	A	G	ENSG00000242299	RPS18P5	processed_pseudogene			rna_seq	GeneMaskLFCScorer(requested_output=RNA_SEQ)	UBERON:0000995 total RNA-seq	-	total RNA-seq	UBERON:0000995	uterus	tissue	adult	encode	paired	FALSE				-0.002415	-0.909176	0.909176	chr3:101212775-102261351:.
chr8:10774611:T>C		rs11250072	8	10632121	10774611	T	C	ENSG00000175806	MSRA	protein_coding			rna_seq	GeneMaskLFCScorer(requested_output=RNA_SEQ)	UBERON:0000995 gtex Uterus polyA plus RNA-seq	.	polyA plus RNA-seq	UBERON:0000995	uterus	tissue	adult	gtex	paired	FALSE			Uterus	-0.00336575	-0.909176	0.909176	chr8:10250323-11298899:.
chr12:56956029:T>C		rs67771054	12	57349813	56956029	T	C	ENSG00000182199	SHMT2	protein_coding			rna_seq	GeneMaskLFCScorer(requested_output=RNA_SEQ)	UBERON:0000995 total RNA-seq	+	total RNA-seq	UBERON:0000995	uterus	tissue	adult	encode	paired	FALSE				-0.00279224	-0.909176	0.909176	chr12:56431741-57480317:.
chrX:134557708:A>G	LINC00629/Xq26.3	rs73241342	X	133691738	134557708	A	G	ENSG00000283638	MIR106AHG	lncRNA			rna_seq	GeneMaskLFCScorer(requested_output=RNA_SEQ)	UBERON:0000995 total RNA-seq	-	total RNA-seq	UBERON:0000995	uterus	tissue	adult	encode	paired	FALSE				-0.00243568	-0.909176	0.909176	chrX:134033420-135081996:.	133691738	X
chr3:13687216:T>G		rs9823655	3	13728715	13687216	T	G	ENSG00000180438	TPRXL	transcribed_processed_pseudogene			rna_seq	GeneMaskLFCScorer(requested_output=RNA_SEQ)	UBERON:0000995 gtex Uterus polyA plus RNA-seq	.	polyA plus RNA-seq	UBERON:0000995	uterus	tissue	adult	gtex	paired	FALSE			Uterus	-0.00336695	-0.909176	0.909176	chr3:13162928-14211504:.
chr12:56965859:T>C		rs12812499	12	57359643	56965859	T	C	ENSG00000182379	NXPH4	protein_coding			rna_seq	GeneMaskLFCScorer(requested_output=RNA_SEQ)	UBERON:0000995 total RNA-seq	+	total RNA-seq	UBERON:0000995	uterus	tissue	adult	encode	paired	FALSE				-0.00282335	-0.909176	0.909176	chr12:56441571-57490147:.
chr12:56965859:T>C		rs12812499	12	57359643	56965859	T	C	ENSG00000257576	HSPD1P4	processed_pseudogene			rna_seq	GeneMaskLFCScorer(requested_output=RNA_SEQ)	UBERON:0000995 total RNA-seq	+	total RNA-seq	UBERON:0000995	uterus	tissue	adult	encode	paired	FALSE				-0.00279093	-0.909176	0.909176	chr12:56441571-57490147:.
chr10:21953059:T>C		rs2666776	10	22241988	21953059	T	C	ENSG00000286832	ENSG00000286832	lncRNA			rna_seq	GeneMaskLFCScorer(requested_output=RNA_SEQ)	UBERON:0000995 gtex Uterus polyA plus RNA-seq	.	polyA plus RNA-seq	UBERON:0000995	uterus	tissue	adult	gtex	paired	FALSE			Uterus	-0.00336218	-0.909176	0.909176	chr10:21428771-22477347:.
chr1:22147165:T>C		rs4655026	1	22473658	22147165	T	C	ENSG00000293453	ENSG00000293453	lncRNA			rna_seq	GeneMaskLFCScorer(requested_output=RNA_SEQ)	UBERON:0000995 gtex Uterus polyA plus RNA-seq	.	polyA plus RNA-seq	UBERON:0000995	uterus	tissue	adult	gtex	paired	FALSE			Uterus	-0.0033536	-0.909176	0.909176	chr1:21622877-22671453:.
chr12:56967810:A>C		rs1843313	12	57361594	56967810	A	C	ENSG00000287715	ENSG00000287715	lncRNA			rna_seq	GeneMaskLFCScorer(requested_output=RNA_SEQ)	UBERON:0000995 gtex Uterus polyA plus RNA-seq	.	polyA plus RNA-seq	UBERON:0000995	uterus	tissue	adult	gtex	paired	FALSE			Uterus	-0.00334835	-0.909176	0.909176	chr12:56443522-57492098:.
chr6:151721278:A>T		rs11756568	6	152042413	151721278	A	T	ENSG00000091831	ESR1	protein_coding			rna_seq	GeneMaskLFCScorer(requested_output=RNA_SEQ)	UBERON:0000995 total RNA-seq	+	total RNA-seq	UBERON:0000995	uterus	tissue	adult	encode	paired	FALSE				-0.00279593	-0.909176	0.909176	chr6:151196990-152245566:.
chr11:134431799:T>G		rs11223799	11	134301693	134431799	T	G	ENSG00000149328	GLB1L2	protein_coding			rna_seq	GeneMaskLFCScorer(requested_output=RNA_SEQ)	UBERON:0000995 total RNA-seq	+	total RNA-seq	UBERON:0000995	uterus	tissue	adult	encode	paired	FALSE				-0.00281095	-0.909176	0.909176	chr11:133907511-134956087:.
chr6:29947661:T>C		rs72845121	6	29915438	29947661	T	C	ENSG00000270604	HCG17	lncRNA			rna_seq	GeneMaskLFCScorer(requested_output=RNA_SEQ)	UBERON:0000995 gtex Uterus polyA plus RNA-seq	.	polyA plus RNA-seq	UBERON:0000995	uterus	tissue	adult	gtex	paired	FALSE			Uterus	-0.00336456	-0.909176	0.909176	chr6:29423373-30471949:.
chr1:172133821:A>T		rs11584244	1	172102961	172133821	A	T	ENSG00000230630	DNM3OS	lncRNA			rna_seq	GeneMaskLFCScorer(requested_output=RNA_SEQ)	UBERON:0000995 total RNA-seq	-	total RNA-seq	UBERON:0000995	uterus	tissue	adult	encode	paired	FALSE				-0.00240994	-0.909176	0.909176	chr1:171609533-172658109:.
chr1:22233320:C>G		rs12048960	1	22559813	22233320	C	G	ENSG00000219073	CELA3B	protein_coding			rna_seq	GeneMaskLFCScorer(requested_output=RNA_SEQ)	UBERON:0000995 gtex Uterus polyA plus RNA-seq	.	polyA plus RNA-seq	UBERON:0000995	uterus	tissue	adult	gtex	paired	FALSE			Uterus	-0.00333476	-0.909176	0.909176	chr1:21709032-22757608:.
chr8:74367412:T>C		rs7842662	8	75279647	74367412	T	C	ENSG00000104343	UBE2W	protein_coding			rna_seq	GeneMaskLFCScorer(requested_output=RNA_SEQ)	UBERON:0000995 total RNA-seq	-	total RNA-seq	UBERON:0000995	uterus	tissue	adult	encode	paired	FALSE				-0.0024116	-0.909176	0.909176	chr8:73843124-74891700:.
chr2:11607834:T>C		rs12476152	2	11747960	11607834	T	C	ENSG00000207267	RNU6-1081P	snRNA			rna_seq	GeneMaskLFCScorer(requested_output=RNA_SEQ)	UBERON:0000995 gtex Uterus polyA plus RNA-seq	.	polyA plus RNA-seq	UBERON:0000995	uterus	tissue	adult	gtex	paired	FALSE			Uterus	-0.00335216	-0.909176	0.909176	chr2:11083546-12132122:.
chr2:11604568:T>C		rs746579	2	11744694	11604568	T	C	ENSG00000201610	RNA5SP84	rRNA_pseudogene			rna_seq	GeneMaskLFCScorer(requested_output=RNA_SEQ)	UBERON:0000995 total RNA-seq	+	total RNA-seq	UBERON:0000995	uterus	tissue	adult	encode	paired	FALSE				-0.0027976	-0.909176	0.909176	chr2:11080280-12128856:.
chr19:17278114:T>C		rs112582668	19	17388923	17278114	T	C	ENSG00000269035	ENSG00000269035	protein_coding			rna_seq	GeneMaskLFCScorer(requested_output=RNA_SEQ)	UBERON:0000995 total RNA-seq	-	total RNA-seq	UBERON:0000995	uterus	tissue	adult	encode	paired	FALSE				-0.00243378	-0.909176	0.909176	chr19:16753826-17802402:.
chr10:21923627:A>G		rs2666782	10	22212556	21923627	A	G	ENSG00000286832	ENSG00000286832	lncRNA			rna_seq	GeneMaskLFCScorer(requested_output=RNA_SEQ)	UBERON:0000995 total RNA-seq	-	total RNA-seq	UBERON:0000995	uterus	tissue	adult	encode	paired	FALSE				-0.00242519	-0.909176	0.909176	chr10:21399339-22447915:.
chr17:20299760:T>C		rs57837691	17	20203073	20299760	T	C	ENSG00000128487	SPECC1	protein_coding			rna_seq	GeneMaskLFCScorer(requested_output=RNA_SEQ)	UBERON:0000995 total RNA-seq	+	total RNA-seq	UBERON:0000995	uterus	tissue	adult	encode	paired	FALSE				-0.00282288	-0.909176	0.909176	chr17:19775472-20824048:.
chr8:10978407:T>C		rs4451267	8	10835917	10978407	T	C	ENSG00000183638	RP1L1	protein_coding			rna_seq	GeneMaskLFCScorer(requested_output=RNA_SEQ)	UBERON:0000995 total RNA-seq	-	total RNA-seq	UBERON:0000995	uterus	tissue	adult	encode	paired	FALSE				-0.00241041	-0.909176	0.909176	chr8:10454119-11502695:.
chr9:22141876:T>C		rs4977577	9	22141875	22141876	T	C	ENSG00000224854	CDKN2A-AS1	lncRNA			rna_seq	GeneMaskLFCScorer(requested_output=RNA_SEQ)	UBERON:0000995 gtex Uterus polyA plus RNA-seq	.	polyA plus RNA-seq	UBERON:0000995	uterus	tissue	adult	gtex	paired	FALSE			Uterus	-0.00335216	-0.909176	0.909176	chr9:21617588-22666164:.
chr13:50483464:T>C		rs9568433	13	51057600	50483464	T	C	ENSG00000275559	ENSG00000275559	misc_RNA			rna_seq	GeneMaskLFCScorer(requested_output=RNA_SEQ)	UBERON:0000995 gtex Uterus polyA plus RNA-seq	.	polyA plus RNA-seq	UBERON:0000995	uterus	tissue	adult	gtex	paired	FALSE			Uterus	-0.00335527	-0.909176	0.909176	chr13:49959176-51007752:.
chr8:74377935:A>G		rs7813560	8	75290170	74377935	A	G	ENSG00000253833	DSTNP3	processed_pseudogene			rna_seq	GeneMaskLFCScorer(requested_output=RNA_SEQ)	UBERON:0000995 gtex Uterus polyA plus RNA-seq	.	polyA plus RNA-seq	UBERON:0000995	uterus	tissue	adult	gtex	paired	FALSE			Uterus	-0.00335264	-0.909176	0.909176	chr8:73853647-74902223:.
chr8:11485966:A>G		rs978803	8	11343475	11485966	A	G	ENSG00000227203	SUB1P1	processed_pseudogene			rna_seq	GeneMaskLFCScorer(requested_output=RNA_SEQ)	UBERON:0000995 total RNA-seq	+	total RNA-seq	UBERON:0000995	uterus	tissue	adult	encode	paired	FALSE				-0.00281095	-0.909176	0.909176	chr8:10961678-12010254:.
chr6:29850490:A>G		rs28457697	6	29818267	29850490	A	G	ENSG00000213900	RPS17P1	processed_pseudogene			rna_seq	GeneMaskLFCScorer(requested_output=RNA_SEQ)	UBERON:0000995 gtex Uterus polyA plus RNA-seq	.	polyA plus RNA-seq	UBERON:0000995	uterus	tissue	adult	gtex	paired	FALSE			Uterus	-0.00335693	-0.909176	0.909176	chr6:29326202-30374778:.
chr13:50477070:A>G		rs9568426	13	51051206	50477070	A	G	ENSG00000200711	RNA5SP28	rRNA_pseudogene			rna_seq	GeneMaskLFCScorer(requested_output=RNA_SEQ)	UBERON:0000995 gtex Uterus polyA plus RNA-seq	.	polyA plus RNA-seq	UBERON:0000995	uterus	tissue	adult	gtex	paired	FALSE			Uterus	-0.00333786	-0.909176	0.909176	chr13:49952782-51001358:.
chr19:45837910:T>C		rs28433213	19	46341168	45837910	T	C	ENSG00000259605	ENSG00000259605	lncRNA			rna_seq	GeneMaskLFCScorer(requested_output=RNA_SEQ)	UBERON:0000995 total RNA-seq	+	total RNA-seq	UBERON:0000995	uterus	tissue	adult	encode	paired	FALSE				-0.00279951	-0.909176	0.909176	chr19:45313622-46362198:.
chr1:22146917:T>C		rs7515106	1	22473410	22146917	T	C	ENSG00000289692	ENSG00000289692	protein_coding			rna_seq	GeneMaskLFCScorer(requested_output=RNA_SEQ)	UBERON:0000995 total RNA-seq	+	total RNA-seq	UBERON:0000995	uterus	tissue	adult	encode	paired	FALSE				-0.0028038	-0.909176	0.909176	chr1:21622629-22671205:.
chr2:11578732:T>C		rs7578132	2	11718858	11578732	T	C	ENSG00000226080	RPL6P4	processed_pseudogene			rna_seq	GeneMaskLFCScorer(requested_output=RNA_SEQ)	UBERON:0000995 gtex Uterus polyA plus RNA-seq	.	polyA plus RNA-seq	UBERON:0000995	uterus	tissue	adult	gtex	paired	FALSE			Uterus	-0.0033555	-0.909176	0.909176	chr2:11054444-12103020:.
chr6:29839811:A>G		rs72842172	6	29807588	29839811	A	G	ENSG00000204632	HLA-G	protein_coding			rna_seq	GeneMaskLFCScorer(requested_output=RNA_SEQ)	UBERON:0000995 total RNA-seq	+	total RNA-seq	UBERON:0000995	uterus	tissue	adult	encode	paired	FALSE				-0.00280046	-0.909176	0.909176	chr6:29315523-30364099:.
chr2:26948114:T>C		rs13017554	2	27170982	26948114	T	C	ENSG00000230286	ENSG00000230286	lncRNA			rna_seq	GeneMaskLFCScorer(requested_output=RNA_SEQ)	UBERON:0000995 gtex Uterus polyA plus RNA-seq	.	polyA plus RNA-seq	UBERON:0000995	uterus	tissue	adult	gtex	paired	FALSE			Uterus	-0.0033536	-0.909176	0.909176	chr2:26423826-27472402:.
chr6:29839204:A>T		rs76723605	6	29806981	29839204	A	T	ENSG00000199290	Y_RNA	misc_RNA			rna_seq	GeneMaskLFCScorer(requested_output=RNA_SEQ)	UBERON:0000995 gtex Uterus polyA plus RNA-seq	.	polyA plus RNA-seq	UBERON:0000995	uterus	tissue	adult	gtex	paired	FALSE			Uterus	-0.00334406	-0.909176	0.909176	chr6:29314916-30363492:.
chr8:74385966:A>G		rs4305896	8	75298201	74385966	A	G	ENSG00000104369	JPH1	protein_coding			rna_seq	GeneMaskLFCScorer(requested_output=RNA_SEQ)	UBERON:0000995 total RNA-seq	-	total RNA-seq	UBERON:0000995	uterus	tissue	adult	encode	paired	FALSE				-0.00242853	-0.909176	0.909176	chr8:73861678-74910254:.
chr10:21773800:T>G		rs3951780	10	22062729	21773800	T	G	ENSG00000286881	ENSG00000286881	lncRNA			rna_seq	GeneMaskLFCScorer(requested_output=RNA_SEQ)	UBERON:0000995 gtex Uterus polyA plus RNA-seq	.	polyA plus RNA-seq	UBERON:0000995	uterus	tissue	adult	gtex	paired	FALSE			Uterus	-0.00333595	-0.909176	0.909176	chr10:21249512-22298088:.
chr13:50441115:T>C		rs56075206	13	51015251	50441115	T	C	ENSG00000276089	ENSG00000276089	misc_RNA			rna_seq	GeneMaskLFCScorer(requested_output=RNA_SEQ)	UBERON:0000995 total RNA-seq	+	total RNA-seq	UBERON:0000995	uterus	tissue	adult	encode	paired	FALSE				-0.0027895	-0.909176	0.909176	chr13:49916827-50965403:.
chr2:99864489:T>C		rs6715454	2	100480951	99864489	T	C	ENSG00000230393	ENSG00000230393	lncRNA			rna_seq	GeneMaskLFCScorer(requested_output=RNA_SEQ)	UBERON:0000995 gtex Uterus polyA plus RNA-seq	.	polyA plus RNA-seq	UBERON:0000995	uterus	tissue	adult	gtex	paired	FALSE			Uterus	-0.00333834	-0.909176	0.909176	chr2:99340201-100388777:.
chr6:111733983:A>G		rs12205980	6	112055186	111733983	A	G	ENSG00000218676	BRD7P4	processed_pseudogene			rna_seq	GeneMaskLFCScorer(requested_output=RNA_SEQ)	UBERON:0000995 gtex Uterus polyA plus RNA-seq	.	polyA plus RNA-seq	UBERON:0000995	uterus	tissue	adult	gtex	paired	FALSE			Uterus	-0.00336242	-0.909176	0.909176	chr6:111209695-112258271:.
chr8:99062610:A>G		rs4236854	8	100074838	99062610	A	G	ENSG00000164920	OSR2	protein_coding			rna_seq	GeneMaskLFCScorer(requested_output=RNA_SEQ)	UBERON:0000995 total RNA-seq	+	total RNA-seq	UBERON:0000995	uterus	tissue	adult	encode	paired	FALSE				-0.00281203	-0.909176	0.909176	chr8:98538322-99586898:.
chr17:48189075:T>C		rs7213530	17	46266437	48189075	T	C	ENSG00000264701	ENSG00000264701	lncRNA			rna_seq	GeneMaskLFCScorer(requested_output=RNA_SEQ)	UBERON:0000995 gtex Uterus polyA plus RNA-seq	.	polyA plus RNA-seq	UBERON:0000995	uterus	tissue	adult	gtex	paired	FALSE			Uterus	-0.00335145	-0.909176	0.909176	chr17:47664787-48713363:.
chr6:29848233:A>C		rs2394183	6	29816010	29848233	A	C	ENSG00000235238	SUMO2P1	processed_pseudogene			rna_seq	GeneMaskLFCScorer(requested_output=RNA_SEQ)	UBERON:0000995 gtex Uterus polyA plus RNA-seq	.	polyA plus RNA-seq	UBERON:0000995	uterus	tissue	adult	gtex	paired	FALSE			Uterus	-0.00336146	-0.909176	0.909176	chr6:29323945-30372521:.
chr6:29821221:A>G		rs34833819	6	29788998	29821221	A	G	ENSG00000229390	MICD	unprocessed_pseudogene			rna_seq	GeneMaskLFCScorer(requested_output=RNA_SEQ)	UBERON:0000995 total RNA-seq	-	total RNA-seq	UBERON:0000995	uterus	tissue	adult	encode	paired	FALSE				-0.0024333	-0.909176	0.909176	chr6:29296933-30345509:.
chr13:50465440:T>G		rs9562976	13	51039576	50465440	T	G	ENSG00000286191	ENSG00000286191	lncRNA			rna_seq	GeneMaskLFCScorer(requested_output=RNA_SEQ)	UBERON:0000995 gtex Uterus polyA plus RNA-seq	.	polyA plus RNA-seq	UBERON:0000995	uterus	tissue	adult	gtex	paired	FALSE			Uterus	-0.00336266	-0.909176	0.909176	chr13:49941152-50989728:.
chr6:152101993:T>C		rs9341077	6	152423128	152101993	T	C	ENSG00000234577	SYNE1-AS1	lncRNA			rna_seq	GeneMaskLFCScorer(requested_output=RNA_SEQ)	UBERON:0000995 total RNA-seq	+	total RNA-seq	UBERON:0000995	uterus	tissue	adult	encode	paired	FALSE				-0.00279379	-0.909176	0.909176	chr6:151577705-152626281:.
chr6:152351405:T>C		rs4632900	6	152672540	152351405	T	C	ENSG00000234577	SYNE1-AS1	lncRNA			rna_seq	GeneMaskLFCScorer(requested_output=RNA_SEQ)	UBERON:0000995 gtex Uterus polyA plus RNA-seq	.	polyA plus RNA-seq	UBERON:0000995	uterus	tissue	adult	gtex	paired	FALSE			Uterus	-0.00336218	-0.909176	0.909176	chr6:151827117-152875693:.
chr11:30418957:A>G		rs10488819	11	30440504	30418957	A	G	ENSG00000182255	KCNA4	protein_coding			rna_seq	GeneMaskLFCScorer(requested_output=RNA_SEQ)	UBERON:0000995 total RNA-seq	-	total RNA-seq	UBERON:0000995	uterus	tissue	adult	encode	paired	FALSE				-0.00242734	-0.909176	0.909176	chr11:29894669-30943245:.
chr2:27061977:A>G		rs6547401	2	27284845	27061977	A	G	ENSG00000229122	AGBL5-IT1	lncRNA			rna_seq	GeneMaskLFCScorer(requested_output=RNA_SEQ)	UBERON:0000995 gtex Uterus polyA plus RNA-seq	.	polyA plus RNA-seq	UBERON:0000995	uterus	tissue	adult	gtex	paired	FALSE			Uterus	-0.00335503	-0.909176	0.909176	chr2:26537689-27586265:.
chr2:202698017:A>G		rs72928934	2	203562740	202698017	A	G	ENSG00000212309	SNORD70B	snoRNA			rna_seq	GeneMaskLFCScorer(requested_output=RNA_SEQ)	UBERON:0000995 gtex Uterus polyA plus RNA-seq	.	polyA plus RNA-seq	UBERON:0000995	uterus	tissue	adult	gtex	paired	FALSE			Uterus	-0.00334263	-0.909176	0.909176	chr2:202173729-203222305:.
chr8:74410250:T>C		rs6996800	8	75322485	74410250	T	C	ENSG00000244295	RPS20P21	processed_pseudogene			rna_seq	GeneMaskLFCScorer(requested_output=RNA_SEQ)	UBERON:0000995 total RNA-seq	+	total RNA-seq	UBERON:0000995	uterus	tissue	adult	encode	paired	FALSE				-0.0027926	-0.909176	0.909176	chr8:73885962-74934538:.
chrX:132248018:C>G		rs6529523	X	131382046	132248018	C	G	ENSG00000241418	MCRIP2P1	processed_pseudogene			rna_seq	GeneMaskLFCScorer(requested_output=RNA_SEQ)	UBERON:0000995 gtex Uterus polyA plus RNA-seq	.	polyA plus RNA-seq	UBERON:0000995	uterus	tissue	adult	gtex	paired	FALSE			Uterus	-0.00335956	-0.909176	0.909176	chrX:131723730-132772306:.
chr1:22166394:C>G		rs3920498	1	22492887	22166394	C	G	ENSG00000289692	ENSG00000289692	protein_coding			rna_seq	GeneMaskLFCScorer(requested_output=RNA_SEQ)	UBERON:0000995 gtex Uterus polyA plus RNA-seq	.	polyA plus RNA-seq	UBERON:0000995	uterus	tissue	adult	gtex	paired	FALSE			Uterus	-0.0033548	-0.909176	0.909176	chr1:21642106-22690682:.
chr2:27075611:A>C		rs11679681	2	27298479	27075611	A	C	ENSG00000138028	CGREF1	protein_coding			rna_seq	GeneMaskLFCScorer(requested_output=RNA_SEQ)	UBERON:0000995 total RNA-seq	-	total RNA-seq	UBERON:0000995	uterus	tissue	adult	encode	paired	FALSE				-0.00242472	-0.909176	0.909176	chr2:26551323-27599899:.
chr6:74215407:T>C		rs3120936	6	74925123	74215407	T	C	ENSG00000231652	CD109-AS1	lncRNA			rna_seq	GeneMaskLFCScorer(requested_output=RNA_SEQ)	UBERON:0000995 total RNA-seq	-	total RNA-seq	UBERON:0000995	uterus	tissue	adult	encode	paired	FALSE				-0.00243568	-0.909176	0.909176	chr6:73691119-74739695:.
chr6:29848594:T>G		rs2394185	6	29816371	29848594	T	G	ENSG00000232757	ETF1P1	processed_pseudogene			rna_seq	GeneMaskLFCScorer(requested_output=RNA_SEQ)	UBERON:0000995 gtex Uterus polyA plus RNA-seq	.	polyA plus RNA-seq	UBERON:0000995	uterus	tissue	adult	gtex	paired	FALSE			Uterus	-0.00334597	-0.909176	0.909176	chr6:29324306-30372882:.
chr8:9120042:T>G		rs149004419	8	8977552	9120042	T	G	ENSG00000253958	CLDN23	protein_coding			rna_seq	GeneMaskLFCScorer(requested_output=RNA_SEQ)	UBERON:0000995 total RNA-seq	+	total RNA-seq	UBERON:0000995	uterus	tissue	adult	encode	paired	FALSE				-0.00280523	-0.909176	0.909176	chr8:8595754-9644330:.
chr10:21984604:T>C		rs7096658	10	22273533	21984604	T	C	ENSG00000223601	EBLN1	protein_coding			rna_seq	GeneMaskLFCScorer(requested_output=RNA_SEQ)	UBERON:0000995 gtex Uterus polyA plus RNA-seq	.	polyA plus RNA-seq	UBERON:0000995	uterus	tissue	adult	gtex	paired	FALSE			Uterus	-0.00334978	-0.909176	0.909176	chr10:21460316-22508892:.
chr8:74360492:A>C		rs4310196	8	75272727	74360492	A	C	ENSG00000253983	ENSG00000253983	lncRNA			rna_seq	GeneMaskLFCScorer(requested_output=RNA_SEQ)	UBERON:0000995 total RNA-seq	+	total RNA-seq	UBERON:0000995	uterus	tissue	adult	encode	paired	FALSE				-0.00278997	-0.909176	0.909176	chr8:73836204-74884780:.
chr13:50467091:T>C		rs149873	13	51041227	50467091	T	C	ENSG00000264864	MIR3613	miRNA			rna_seq	GeneMaskLFCScorer(requested_output=RNA_SEQ)	UBERON:0000995 total RNA-seq	-	total RNA-seq	UBERON:0000995	uterus	tissue	adult	encode	paired	FALSE				-0.00242591	-0.909176	0.909176	chr13:49942803-50991379:.
chr2:202665609:T>C		rs72927001	2	203530332	202665609	T	C	ENSG00000212534	SNORD70	snoRNA			rna_seq	GeneMaskLFCScorer(requested_output=RNA_SEQ)	UBERON:0000995 gtex Uterus polyA plus RNA-seq	.	polyA plus RNA-seq	UBERON:0000995	uterus	tissue	adult	gtex	paired	FALSE			Uterus	-0.00333738	-0.909176	0.909176	chr2:202141321-203189897:.
chr17:20294847:A>T		rs11654025	17	20198160	20294847	A	T	ENSG00000225014	KCTD9P1	transcribed_processed_pseudogene			rna_seq	GeneMaskLFCScorer(requested_output=RNA_SEQ)	UBERON:0000995 gtex Uterus polyA plus RNA-seq	.	polyA plus RNA-seq	UBERON:0000995	uterus	tissue	adult	gtex	paired	FALSE			Uterus	-0.00334644	-0.909176	0.909176	chr17:19770559-20819135:.
chr4:55123508:A>T		rs1380057	4	55989675	55123508	A	T	ENSG00000223305	RN7SKP30	misc_RNA			rna_seq	GeneMaskLFCScorer(requested_output=RNA_SEQ)	UBERON:0000995 gtex Uterus polyA plus RNA-seq	.	polyA plus RNA-seq	UBERON:0000995	uterus	tissue	adult	gtex	paired	FALSE			Uterus	-0.00335765	-0.909176	0.909176	chr4:54599220-55647796:.
chr6:29849502:A>T		rs72843700	6	29817279	29849502	A	T	ENSG00000235238	SUMO2P1	processed_pseudogene			rna_seq	GeneMaskLFCScorer(requested_output=RNA_SEQ)	UBERON:0000995 gtex Uterus polyA plus RNA-seq	.	polyA plus RNA-seq	UBERON:0000995	uterus	tissue	adult	gtex	paired	FALSE			Uterus	-0.00336278	-0.909176	0.909176	chr6:29325214-30373790:.
chr1:22244892:T>C		rs10917185	1	22571385	22244892	T	C	ENSG00000162552	WNT4	protein_coding			rna_seq	GeneMaskLFCScorer(requested_output=RNA_SEQ)	UBERON:0000995 total RNA-seq	-	total RNA-seq	UBERON:0000995	uterus	tissue	adult	encode	paired	FALSE				-0.00242233	-0.909176	0.909176	chr1:21720604-22769180:.
chr8:10944491:C>G		rs11250094	8	10802001	10944491	C	G	ENSG00000255020	TDH-AS1	lncRNA			rna_seq	GeneMaskLFCScorer(requested_output=RNA_SEQ)	UBERON:0000995 total RNA-seq	-	total RNA-seq	UBERON:0000995	uterus	tissue	adult	encode	paired	FALSE				-0.00242472	-0.909176	0.909176	chr8:10420203-11468779:.
chr2:27145435:A>G		rs4665950	2	27368303	27145435	A	G	ENSG00000138028	CGREF1	protein_coding			rna_seq	GeneMaskLFCScorer(requested_output=RNA_SEQ)	UBERON:0000995 total RNA-seq	-	total RNA-seq	UBERON:0000995	uterus	tissue	adult	encode	paired	FALSE				-0.00242424	-0.909176	0.909176	chr2:26621147-27669723:.
chr10:21485672:A>T		rs66934412	10	21774601	21485672	A	T	ENSG00000289528	ENSG00000289528	lncRNA			rna_seq	GeneMaskLFCScorer(requested_output=RNA_SEQ)	UBERON:0000995 total RNA-seq	+	total RNA-seq	UBERON:0000995	uterus	tissue	adult	encode	paired	FALSE				-0.00280666	-0.909176	0.909176	chr10:20961384-22009960:.
chr2:26955261:A>G		rs11695406	2	27178129	26955261	A	G	ENSG00000138074	SLC5A6	protein_coding			rna_seq	GeneMaskLFCScorer(requested_output=RNA_SEQ)	UBERON:0000995 total RNA-seq	-	total RNA-seq	UBERON:0000995	uterus	tissue	adult	encode	paired	FALSE				-0.00243115	-0.909176	0.909176	chr2:26430973-27479549:.
chr13:49985080:A>G		rs7319351	13	50559216	49985080	A	G	ENSG00000181358	CTAGE10P	processed_pseudogene			rna_seq	GeneMaskLFCScorer(requested_output=RNA_SEQ)	UBERON:0000995 gtex Uterus polyA plus RNA-seq	.	polyA plus RNA-seq	UBERON:0000995	uterus	tissue	adult	gtex	paired	FALSE			Uterus	-0.00335646	-0.909176	0.909176	chr13:49460792-50509368:.
chr8:74363586:A>G		rs7000984	8	75275821	74363586	A	G	ENSG00000253596	ENSG00000253596	lncRNA			rna_seq	GeneMaskLFCScorer(requested_output=RNA_SEQ)	UBERON:0000995 gtex Uterus polyA plus RNA-seq	.	polyA plus RNA-seq	UBERON:0000995	uterus	tissue	adult	gtex	paired	FALSE			Uterus	-0.00335932	-0.909176	0.909176	chr8:73839298-74887874:.
chr1:21914692:A>G		rs78951217	1	22241185	21914692	A	G	ENSG00000186543	CROCCP5	unprocessed_pseudogene			rna_seq	GeneMaskLFCScorer(requested_output=RNA_SEQ)	UBERON:0000995 gtex Uterus polyA plus RNA-seq	.	polyA plus RNA-seq	UBERON:0000995	uterus	tissue	adult	gtex	paired	FALSE			Uterus	-0.00333404	-0.909176	0.909176	chr1:21390404-22438980:.
chr8:10820091:C>G		rs2277130	8	10677601	10820091	C	G	ENSG00000207128	RNU6-729P	snRNA			rna_seq	GeneMaskLFCScorer(requested_output=RNA_SEQ)	UBERON:0000995 total RNA-seq	+	total RNA-seq	UBERON:0000995	uterus	tissue	adult	encode	paired	FALSE				-0.00279522	-0.909176	0.909176	chr8:10295803-11344379:.
chr17:20278253:A>G		rs12603372	17	20181566	20278253	A	G	ENSG00000225014	KCTD9P1	transcribed_processed_pseudogene			rna_seq	GeneMaskLFCScorer(requested_output=RNA_SEQ)	UBERON:0000995 total RNA-seq	+	total RNA-seq	UBERON:0000995	uterus	tissue	adult	encode	paired	FALSE				-0.00279331	-0.909176	0.909176	chr17:19753965-20802541:.
chrX:70961867:A>G		rs5981045	X	70181717	70961867	A	G	ENSG00000196338	NLGN3	protein_coding			rna_seq	GeneMaskLFCScorer(requested_output=RNA_SEQ)	UBERON:0000995 total RNA-seq	+	total RNA-seq	UBERON:0000995	uterus	tissue	adult	encode	paired	FALSE				-0.00281811	-0.909176	0.909176	chrX:70437579-71486155:.
chr6:151474859:A>C		rs9478208	6	151795994	151474859	A	C	ENSG00000120262	CCDC170	protein_coding			rna_seq	GeneMaskLFCScorer(requested_output=RNA_SEQ)	UBERON:0000995 total RNA-seq	+	total RNA-seq	UBERON:0000995	uterus	tissue	adult	encode	paired	FALSE				-0.00282264	-0.909176	0.909176	chr6:150950571-151999147:.
chr11:87085484:T>C		rs73519223	11	86796526	87085484	T	C	ENSG00000246523	FZD4-DT	lncRNA			rna_seq	GeneMaskLFCScorer(requested_output=RNA_SEQ)	UBERON:0000995 total RNA-seq	+	total RNA-seq	UBERON:0000995	uterus	tissue	adult	encode	paired	FALSE				-0.00280523	-0.909176	0.909176	chr11:86561196-87609772:.
chr2:27145623:A>G		rs1275518	2	27368491	27145623	A	G	ENSG00000236099	ENSG00000236099	unprocessed_pseudogene			rna_seq	GeneMaskLFCScorer(requested_output=RNA_SEQ)	UBERON:0000995 gtex Uterus polyA plus RNA-seq	.	polyA plus RNA-seq	UBERON:0000995	uterus	tissue	adult	gtex	paired	FALSE			Uterus	-0.00335312	-0.909176	0.909176	chr2:26621335-27669911:.
chr13:50005944:T>C		rs2066546	13	50580080	50005944	T	C	ENSG00000277913	ENSG00000277913	misc_RNA			rna_seq	GeneMaskLFCScorer(requested_output=RNA_SEQ)	UBERON:0000995 gtex Uterus polyA plus RNA-seq	.	polyA plus RNA-seq	UBERON:0000995	uterus	tissue	adult	gtex	paired	FALSE			Uterus	-0.00335336	-0.909176	0.909176	chr13:49481656-50530232:.
chr4:55163897:T>C		rs6554238	4	56030064	55163897	T	C	ENSG00000238585	Y_RNA	misc_RNA			rna_seq	GeneMaskLFCScorer(requested_output=RNA_SEQ)	UBERON:0000995 total RNA-seq	-	total RNA-seq	UBERON:0000995	uterus	tissue	adult	encode	paired	FALSE				-0.00241661	-0.909176	0.909176	chr4:54639609-55688185:.
chr8:99340088:C>G		rs3103708	8	100352316	99340088	C	G	ENSG00000253415	ENSG00000253415	processed_pseudogene			rna_seq	GeneMaskLFCScorer(requested_output=RNA_SEQ)	UBERON:0000995 total RNA-seq	-	total RNA-seq	UBERON:0000995	uterus	tissue	adult	encode	paired	FALSE				-0.00243568	-0.909176	0.909176	chr8:98815800-99864376:.
chr6:29845278:T>C		rs73747715	6	29813055	29845278	T	C	ENSG00000278104	ENSG00000278104	misc_RNA			rna_seq	GeneMaskLFCScorer(requested_output=RNA_SEQ)	UBERON:0000995 gtex Uterus polyA plus RNA-seq	.	polyA plus RNA-seq	UBERON:0000995	uterus	tissue	adult	gtex	paired	FALSE			Uterus	-0.00335503	-0.909176	0.909176	chr6:29320990-30369566:.
chr17:4259670:T>C		rs8069769	17	4162965	4259670	T	C	ENSG00000161921	CXCL16	protein_coding			rna_seq	GeneMaskLFCScorer(requested_output=RNA_SEQ)	UBERON:0000995 total RNA-seq	-	total RNA-seq	UBERON:0000995	uterus	tissue	adult	encode	paired	FALSE				-0.0024271	-0.909176	0.909176	chr17:3735382-4783958:.
chr19:17282640:T>G		rs73509996	19	17393449	17282640	T	G	ENSG00000282851	BISPR	lncRNA			rna_seq	GeneMaskLFCScorer(requested_output=RNA_SEQ)	UBERON:0000995 gtex Uterus polyA plus RNA-seq	.	polyA plus RNA-seq	UBERON:0000995	uterus	tissue	adult	gtex	paired	FALSE			Uterus	-0.00333798	-0.909176	0.909176	chr19:16758352-17806928:.
chr4:94660194:A>G		rs7659399	4	95581345	94660194	A	G	ENSG00000241103	RPL35AP11	processed_pseudogene			rna_seq	GeneMaskLFCScorer(requested_output=RNA_SEQ)	UBERON:0000995 gtex Uterus polyA plus RNA-seq	.	polyA plus RNA-seq	UBERON:0000995	uterus	tissue	adult	gtex	paired	FALSE			Uterus	-0.00335836	-0.909176	0.909176	chr4:94135906-95184482:.
chr2:27101883:T>G		rs2384572	2	27324751	27101883	T	G	ENSG00000272148	ENSG00000272148	lncRNA			rna_seq	GeneMaskLFCScorer(requested_output=RNA_SEQ)	UBERON:0000995 gtex Uterus polyA plus RNA-seq	.	polyA plus RNA-seq	UBERON:0000995	uterus	tissue	adult	gtex	paired	FALSE			Uterus	-0.00333524	-0.909176	0.909176	chr2:26577595-27626171:.
chr11:30326281:T>C		rs10835653	11	30347828	30326281	T	C	ENSG00000255480	ENSG00000255480	lncRNA			rna_seq	GeneMaskLFCScorer(requested_output=RNA_SEQ)	UBERON:0000995 gtex Uterus polyA plus RNA-seq	.	polyA plus RNA-seq	UBERON:0000995	uterus	tissue	adult	gtex	paired	FALSE			Uterus	-0.0033474	-0.909176	0.909176	chr11:29801993-30850569:.
chr14:92636964:T>C		rs10498635	14	93103309	92636964	T	C	ENSG00000100604	CHGA	protein_coding			rna_seq	GeneMaskLFCScorer(requested_output=RNA_SEQ)	UBERON:0000995 gtex Uterus polyA plus RNA-seq	.	polyA plus RNA-seq	UBERON:0000995	uterus	tissue	adult	gtex	paired	FALSE			Uterus	-0.00336504	-0.909176	0.909176	chr14:92112676-93161252:.
chr22:32719893:C>G		rs13058500	22	33115879	32719893	C	G	ENSG00000242082	SLC5A4-AS1	lncRNA			rna_seq	GeneMaskLFCScorer(requested_output=RNA_SEQ)	UBERON:0000995 gtex Uterus polyA plus RNA-seq	.	polyA plus RNA-seq	UBERON:0000995	uterus	tissue	adult	gtex	paired	FALSE			Uterus	-0.00334168	-0.909176	0.909176	chr22:32195605-33244181:.
chr10:88392612:A>G		rs792235	10	90152369	88392612	A	G	ENSG00000182333	LIPF	protein_coding			rna_seq	GeneMaskLFCScorer(requested_output=RNA_SEQ)	UBERON:0000995 total RNA-seq	+	total RNA-seq	UBERON:0000995	uterus	tissue	adult	encode	paired	FALSE				-0.00281906	-0.909176	0.909176	chr10:87868324-88916900:.
chr8:10809483:A>G		rs7002282	8	10666993	10809483	A	G	ENSG00000248896	ENSG00000248896	lncRNA			rna_seq	GeneMaskLFCScorer(requested_output=RNA_SEQ)	UBERON:0000995 total RNA-seq	+	total RNA-seq	UBERON:0000995	uterus	tissue	adult	encode	paired	FALSE				-0.00281668	-0.909176	0.909176	chr8:10285195-11333771:.
chr6:29846563:A>G		rs6935644	6	29814340	29846563	A	G	ENSG00000235963	MCCD1P1	unprocessed_pseudogene			rna_seq	GeneMaskLFCScorer(requested_output=RNA_SEQ)	UBERON:0000995 total RNA-seq	-	total RNA-seq	UBERON:0000995	uterus	tissue	adult	encode	paired	FALSE				-0.00241423	-0.909176	0.909176	chr6:29322275-30370851:.
chr2:112787249:A>G		rs1878319	2	113544826	112787249	A	G	ENSG00000125538	IL1B	protein_coding			rna_seq	GeneMaskLFCScorer(requested_output=RNA_SEQ)	UBERON:0000995 gtex Uterus polyA plus RNA-seq	.	polyA plus RNA-seq	UBERON:0000995	uterus	tissue	adult	gtex	paired	FALSE			Uterus	-0.00334072	-0.909176	0.909176	chr2:112262961-113311537:.
chr11:30245491:T>C		rs515997	11	30267038	30245491	T	C	ENSG00000261340	LINC01616	lncRNA			rna_seq	GeneMaskLFCScorer(requested_output=RNA_SEQ)	UBERON:0000995 gtex Uterus polyA plus RNA-seq	.	polyA plus RNA-seq	UBERON:0000995	uterus	tissue	adult	gtex	paired	FALSE			Uterus	-0.00336075	-0.909176	0.909176	chr11:29721203-30769779:.
chr2:202626976:C>G		rs56003568	2	203491699	202626976	C	G	ENSG00000286223	ENSG00000286223	lncRNA			rna_seq	GeneMaskLFCScorer(requested_output=RNA_SEQ)	UBERON:0000995 total RNA-seq	-	total RNA-seq	UBERON:0000995	uterus	tissue	adult	encode	paired	FALSE				-0.00241995	-0.909176	0.909176	chr2:202102688-203151264:.
chr1:172201778:T>C		rs572802	1	172170918	172201778	T	C	ENSG00000206684	RNU6-157P	snRNA			rna_seq	GeneMaskLFCScorer(requested_output=RNA_SEQ)	UBERON:0000995 total RNA-seq	+	total RNA-seq	UBERON:0000995	uterus	tissue	adult	encode	paired	FALSE				-0.00282288	-0.909176	0.909176	chr1:171677490-172726066:.
chr9:133451821:A>G		rs3124766	9	136316942	133451821	A	G	ENSG00000200831	SNORD36B	snoRNA			rna_seq	GeneMaskLFCScorer(requested_output=RNA_SEQ)	UBERON:0000995 gtex Uterus polyA plus RNA-seq	.	polyA plus RNA-seq	UBERON:0000995	uterus	tissue	adult	gtex	paired	FALSE			Uterus	-0.00335336	-0.909176	0.909176	chr9:132927533-133976109:.
chr6:34226315:T>C		rs1776898	6	34194092	34226315	T	C	ENSG00000137309	HMGA1	protein_coding			rna_seq	GeneMaskLFCScorer(requested_output=RNA_SEQ)	UBERON:0000995 gtex Uterus polyA plus RNA-seq	.	polyA plus RNA-seq	UBERON:0000995	uterus	tissue	adult	gtex	paired	FALSE			Uterus	-0.00335377	-0.909176	0.909176	chr6:33702027-34750603:.
chr8:99289312:A>T		rs7002106	8	100301540	99289312	A	T	ENSG00000104375	STK3	protein_coding			rna_seq	GeneMaskLFCScorer(requested_output=RNA_SEQ)	UBERON:0000995 total RNA-seq	-	total RNA-seq	UBERON:0000995	uterus	tissue	adult	encode	paired	FALSE				-0.00241208	-0.909176	0.909176	chr8:98765024-99813600:.
chr6:74071702:T>G		rs4706566	6	74781418	74071702	T	G	ENSG00000223786	ENSG00000223786	lncRNA			rna_seq	GeneMaskLFCScorer(requested_output=RNA_SEQ)	UBERON:0000995 total RNA-seq	+	total RNA-seq	UBERON:0000995	uterus	tissue	adult	encode	paired	FALSE				-0.00279856	-0.909176	0.909176	chr6:73547414-74595990:.
chr9:22115287:T>C		rs944797	9	22115286	22115287	T	C	ENSG00000266446	ENSG00000266446	lncRNA			rna_seq	GeneMaskLFCScorer(requested_output=RNA_SEQ)	UBERON:0000995 total RNA-seq	+	total RNA-seq	UBERON:0000995	uterus	tissue	adult	encode	paired	FALSE				-0.0028224	-0.909176	0.909176	chr9:21590999-22639575:.
chr8:23034761:T>C		rs11785599	8	22892274	23034761	T	C	ENSG00000245025	ENSG00000245025	lncRNA			rna_seq	GeneMaskLFCScorer(requested_output=RNA_SEQ)	UBERON:0000995 total RNA-seq	-	total RNA-seq	UBERON:0000995	uterus	tissue	adult	encode	paired	FALSE				-0.00241423	-0.909176	0.909176	chr8:22510473-23559049:.
chr6:31360698:T>C		rs9380248	6	31328475	31360698	T	C	ENSG00000286940	MICB-DT	lncRNA			rna_seq	GeneMaskLFCScorer(requested_output=RNA_SEQ)	UBERON:0000995 total RNA-seq	-	total RNA-seq	UBERON:0000995	uterus	tissue	adult	encode	paired	FALSE				-0.00241947	-0.909176	0.909176	chr6:30836410-31884986:.
chr22:40059374:A>T		rs9611257	22	40455378	40059374	A	T	ENSG00000228599	RPL7P52	processed_pseudogene			rna_seq	GeneMaskLFCScorer(requested_output=RNA_SEQ)	UBERON:0000995 gtex Uterus polyA plus RNA-seq	.	polyA plus RNA-seq	UBERON:0000995	uterus	tissue	adult	gtex	paired	FALSE			Uterus	-0.00336742	-0.909176	0.909176	chr22:39535086-40583662:.
chr6:31360698:T>C		rs9380248	6	31328475	31360698	T	C	ENSG00000288587	ENSG00000288587	lncRNA			rna_seq	GeneMaskLFCScorer(requested_output=RNA_SEQ)	UBERON:0000995 gtex Uterus polyA plus RNA-seq	.	polyA plus RNA-seq	UBERON:0000995	uterus	tissue	adult	gtex	paired	FALSE			Uterus	-0.00336027	-0.909176	0.909176	chr6:30836410-31884986:.
chr8:99147086:A>G		rs7011648	8	100159314	99147086	A	G	ENSG00000237704	MSL3P3	processed_pseudogene			rna_seq	GeneMaskLFCScorer(requested_output=RNA_SEQ)	UBERON:0000995 gtex Uterus polyA plus RNA-seq	.	polyA plus RNA-seq	UBERON:0000995	uterus	tissue	adult	gtex	paired	FALSE			Uterus	-0.00334692	-0.909176	0.909176	chr8:98622798-99671374:.
chr2:11443677:A>G		rs72770183	2	11583803	11443677	A	G	ENSG00000169006	NTSR2	protein_coding			rna_seq	GeneMaskLFCScorer(requested_output=RNA_SEQ)	UBERON:0000995 gtex Uterus polyA plus RNA-seq	.	polyA plus RNA-seq	UBERON:0000995	uterus	tissue	adult	gtex	paired	FALSE			Uterus	-0.00333738	-0.909176	0.909176	chr2:10919389-11967965:.
chrX:70618445:A>G		rs11094162	X	69838295	70618445	A	G	ENSG00000090889	KIF4A	protein_coding			rna_seq	GeneMaskLFCScorer(requested_output=RNA_SEQ)	UBERON:0000995 gtex Uterus polyA plus RNA-seq	.	polyA plus RNA-seq	UBERON:0000995	uterus	tissue	adult	gtex	paired	FALSE			Uterus	-0.00334644	-0.909176	0.909176	chrX:70094157-71142733:.
chr17:48191077:T>C		rs11079814	17	46268439	48191077	T	C	ENSG00000233101	HOXB-AS3	lncRNA			rna_seq	GeneMaskLFCScorer(requested_output=RNA_SEQ)	UBERON:0000995 total RNA-seq	+	total RNA-seq	UBERON:0000995	uterus	tissue	adult	encode	paired	FALSE				-0.00281239	-0.909176	0.909176	chr17:47666789-48715365:.
chr17:20107765:A>T		rs7216794	17	20011078	20107765	A	T	ENSG00000214832	UPF3AP2	transcribed_processed_pseudogene			rna_seq	GeneMaskLFCScorer(requested_output=RNA_SEQ)	UBERON:0000995 total RNA-seq	-	total RNA-seq	UBERON:0000995	uterus	tissue	adult	encode	paired	FALSE				-0.00241756	-0.909176	0.909176	chr17:19583477-20632053:.
chr8:11516598:T>C		rs4841546	8	11374107	11516598	T	C	ENSG00000205883	DEFB135	protein_coding			rna_seq	GeneMaskLFCScorer(requested_output=RNA_SEQ)	UBERON:0000995 gtex Uterus polyA plus RNA-seq	.	polyA plus RNA-seq	UBERON:0000995	uterus	tissue	adult	gtex	paired	FALSE			Uterus	-0.0033536	-0.909176	0.909176	chr8:10992310-12040886:.
chr6:29939996:T>C		rs76507355	6	29907773	29939996	T	C	ENSG00000235238	SUMO2P1	processed_pseudogene			rna_seq	GeneMaskLFCScorer(requested_output=RNA_SEQ)	UBERON:0000995 gtex Uterus polyA plus RNA-seq	.	polyA plus RNA-seq	UBERON:0000995	uterus	tissue	adult	gtex	paired	FALSE			Uterus	-0.00335395	-0.909176	0.909176	chr6:29415708-30464284:.
chr9:22158308:T>C		rs117914842	9	22158307	22158308	T	C	ENSG00000147883	CDKN2B	protein_coding			rna_seq	GeneMaskLFCScorer(requested_output=RNA_SEQ)	UBERON:0000995 total RNA-seq	-	total RNA-seq	UBERON:0000995	uterus	tissue	adult	encode	paired	FALSE				-0.00243521	-0.909176	0.909176	chr9:21634020-22682596:.
chr8:98978674:T>C		rs11994620	8	99990902	98978674	T	C	ENSG00000253415	ENSG00000253415	processed_pseudogene			rna_seq	GeneMaskLFCScorer(requested_output=RNA_SEQ)	UBERON:0000995 total RNA-seq	-	total RNA-seq	UBERON:0000995	uterus	tissue	adult	encode	paired	FALSE				-0.00242376	-0.909176	0.909176	chr8:98454386-99502962:.
chr8:9539717:A>G		rs7016732	8	9397227	9539717	A	G	ENSG00000253697	ENSG00000253697	unprocessed_pseudogene			rna_seq	GeneMaskLFCScorer(requested_output=RNA_SEQ)	UBERON:0000995 gtex Uterus polyA plus RNA-seq	.	polyA plus RNA-seq	UBERON:0000995	uterus	tissue	adult	gtex	paired	FALSE			Uterus	-0.00335741	-0.909176	0.909176	chr8:9015429-10064005:.
chr15:40072062:A>G		rs28479712	15	40364263	40072062	A	G	ENSG00000252714	RNA5SP392	rRNA_pseudogene			rna_seq	GeneMaskLFCScorer(requested_output=RNA_SEQ)	UBERON:0000995 gtex Uterus polyA plus RNA-seq	.	polyA plus RNA-seq	UBERON:0000995	uterus	tissue	adult	gtex	paired	FALSE			Uterus	-0.00336486	-0.909176	0.909176	chr15:39547774-40596350:.
chr11:32346911:A>T		rs2207549	11	32368457	32346911	A	T	ENSG00000273677	ENSG00000273677	misc_RNA			rna_seq	GeneMaskLFCScorer(requested_output=RNA_SEQ)	UBERON:0000995 total RNA-seq	+	total RNA-seq	UBERON:0000995	uterus	tissue	adult	encode	paired	FALSE				-0.00280523	-0.909176	0.909176	chr11:31822623-32871199:.
chr17:48197648:T>C		rs8075270	17	46275010	48197648	T	C	ENSG00000242067	RPL9P28	processed_pseudogene			rna_seq	GeneMaskLFCScorer(requested_output=RNA_SEQ)	UBERON:0000995 gtex Uterus polyA plus RNA-seq	.	polyA plus RNA-seq	UBERON:0000995	uterus	tissue	adult	gtex	paired	FALSE			Uterus	-0.00335097	-0.909176	0.909176	chr17:47673360-48721936:.
chr10:88419435:T>C		rs4934403	10	90179192	88419435	T	C	ENSG00000152766	ANKRD22	protein_coding			rna_seq	GeneMaskLFCScorer(requested_output=RNA_SEQ)	UBERON:0000995 gtex Uterus polyA plus RNA-seq	.	polyA plus RNA-seq	UBERON:0000995	uterus	tissue	adult	gtex	paired	FALSE			Uterus	-0.0033555	-0.909176	0.909176	chr10:87895147-88943723:.
chr11:32261164:T>C		rs34426885	11	32282710	32261164	T	C	ENSG00000278045	ENSG00000278045	misc_RNA			rna_seq	GeneMaskLFCScorer(requested_output=RNA_SEQ)	UBERON:0000995 gtex Uterus polyA plus RNA-seq	.	polyA plus RNA-seq	UBERON:0000995	uterus	tissue	adult	gtex	paired	FALSE			Uterus	-0.0033648	-0.909176	0.909176	chr11:31736876-32785452:.
chr2:187387684:A>T		rs6753700	2	188252411	187387684	A	T	ENSG00000231739	GAPDHP59	processed_pseudogene			rna_seq	GeneMaskLFCScorer(requested_output=RNA_SEQ)	UBERON:0000995 gtex Uterus polyA plus RNA-seq	.	polyA plus RNA-seq	UBERON:0000995	uterus	tissue	adult	gtex	paired	FALSE			Uterus	-0.00335312	-0.909176	0.909176	chr2:186863396-187911972:.
chr9:22188040:A>G		rs1095896	9	22188039	22188040	A	G	ENSG00000215221	UBA52P6	transcribed_processed_pseudogene			rna_seq	GeneMaskLFCScorer(requested_output=RNA_SEQ)	UBERON:0000995 total RNA-seq	+	total RNA-seq	UBERON:0000995	uterus	tissue	adult	encode	paired	FALSE				-0.00280142	-0.909176	0.909176	chr9:21663752-22712328:.
chr6:151508352:A>T		rs4870023	6	151829487	151508352	A	T	ENSG00000223039	RN7SKP268	misc_RNA			rna_seq	GeneMaskLFCScorer(requested_output=RNA_SEQ)	UBERON:0000995 total RNA-seq	+	total RNA-seq	UBERON:0000995	uterus	tissue	adult	encode	paired	FALSE				-0.00280929	-0.909176	0.909176	chr6:150984064-152032640:.
chr17:48183004:T>C		rs3792693	17	46260366	48183004	T	C	ENSG00000264920	SP2-DT	lncRNA			rna_seq	GeneMaskLFCScorer(requested_output=RNA_SEQ)	UBERON:0000995 total RNA-seq	-	total RNA-seq	UBERON:0000995	uterus	tissue	adult	encode	paired	FALSE				-0.00243235	-0.909176	0.909176	chr17:47658716-48707292:.
chr6:34218183:A>T		rs150459394	6	34185960	34218183	A	T	ENSG00000225339	ENSG00000225339	lncRNA			rna_seq	GeneMaskLFCScorer(requested_output=RNA_SEQ)	UBERON:0000995 total RNA-seq	+	total RNA-seq	UBERON:0000995	uterus	tissue	adult	encode	paired	FALSE				-0.00282049	-0.909176	0.909176	chr6:33693895-34742471:.
chr2:67606464:A>T		rs6546318	2	67833596	67606464	A	T	ENSG00000235885	LINC01828	lncRNA			rna_seq	GeneMaskLFCScorer(requested_output=RNA_SEQ)	UBERON:0000995 total RNA-seq	+	total RNA-seq	UBERON:0000995	uterus	tissue	adult	encode	paired	FALSE				-0.00281429	-0.909176	0.909176	chr2:67082176-68130752:.
chr2:112776447:T>C		rs13000462	2	113534024	112776447	T	C	ENSG00000125571	IL37	protein_coding			rna_seq	GeneMaskLFCScorer(requested_output=RNA_SEQ)	UBERON:0000995 gtex Uterus polyA plus RNA-seq	.	polyA plus RNA-seq	UBERON:0000995	uterus	tissue	adult	gtex	paired	FALSE			Uterus	-0.00334787	-0.909176	0.909176	chr2:112252159-113300735:.
chr8:99087047:T>C		rs13265237	8	100099275	99087047	T	C	ENSG00000207804	MIR599	miRNA			rna_seq	GeneMaskLFCScorer(requested_output=RNA_SEQ)	UBERON:0000995 gtex Uterus polyA plus RNA-seq	.	polyA plus RNA-seq	UBERON:0000995	uterus	tissue	adult	gtex	paired	FALSE			Uterus	-0.00336361	-0.909176	0.909176	chr8:98562759-99611335:.
chr15:40057708:C>G		rs749748	15	40349909	40057708	C	G	ENSG00000273786	ENSG00000273786	lncRNA			rna_seq	GeneMaskLFCScorer(requested_output=RNA_SEQ)	UBERON:0000995 gtex Uterus polyA plus RNA-seq	.	polyA plus RNA-seq	UBERON:0000995	uterus	tissue	adult	gtex	paired	FALSE			Uterus	-0.00334072	-0.909176	0.909176	chr15:39533420-40581996:.
chr8:134731000:T>C		rs10094719	8	135743243	134731000	T	C	ENSG00000272456	ENSG00000272456	lncRNA			rna_seq	GeneMaskLFCScorer(requested_output=RNA_SEQ)	UBERON:0000995 gtex Uterus polyA plus RNA-seq	.	polyA plus RNA-seq	UBERON:0000995	uterus	tissue	adult	gtex	paired	FALSE			Uterus	-0.00336266	-0.909176	0.909176	chr8:134206712-135255288:.
chr11:32347198:A>C		rs2207548	11	32368744	32347198	A	C	ENSG00000244535	ENSG00000244535	processed_pseudogene			rna_seq	GeneMaskLFCScorer(requested_output=RNA_SEQ)	UBERON:0000995 gtex Uterus polyA plus RNA-seq	.	polyA plus RNA-seq	UBERON:0000995	uterus	tissue	adult	gtex	paired	FALSE			Uterus	-0.0033536	-0.909176	0.909176	chr11:31822910-32871486:.
chr17:48183004:T>C		rs3792693	17	46260366	48183004	T	C	ENSG00000221739	MIR1203	miRNA			rna_seq	GeneMaskLFCScorer(requested_output=RNA_SEQ)	UBERON:0000995 total RNA-seq	-	total RNA-seq	UBERON:0000995	uterus	tissue	adult	encode	paired	FALSE				-0.00243425	-0.909176	0.909176	chr17:47658716-48707292:.
chr5:158495593:A>C		rs2964490	5	157922601	158495593	A	C	ENSG00000213414	ENSG00000213414	processed_pseudogene			rna_seq	GeneMaskLFCScorer(requested_output=RNA_SEQ)	UBERON:0000995 gtex Uterus polyA plus RNA-seq	.	polyA plus RNA-seq	UBERON:0000995	uterus	tissue	adult	gtex	paired	FALSE			Uterus	-0.00335598	-0.909176	0.909176	chr5:157971305-159019881:.
chr6:29952042:C>G		rs72845150	6	29919819	29952042	C	G	ENSG00000204657	OR2H2	protein_coding			rna_seq	GeneMaskLFCScorer(requested_output=RNA_SEQ)	UBERON:0000995 gtex Uterus polyA plus RNA-seq	.	polyA plus RNA-seq	UBERON:0000995	uterus	tissue	adult	gtex	paired	FALSE			Uterus	-0.00335312	-0.909176	0.909176	chr6:29427754-30476330:.
chr2:187411857:A>G		rs111917980	2	188276584	187411857	A	G	ENSG00000235616	ST13P2	processed_pseudogene			rna_seq	GeneMaskLFCScorer(requested_output=RNA_SEQ)	UBERON:0000995 gtex Uterus polyA plus RNA-seq	.	polyA plus RNA-seq	UBERON:0000995	uterus	tissue	adult	gtex	paired	FALSE			Uterus	-0.00336742	-0.909176	0.909176	chr2:186887569-187936145:.
chr2:187350096:A>T		rs698590	2	188214823	187350096	A	T	ENSG00000231739	GAPDHP59	processed_pseudogene			rna_seq	GeneMaskLFCScorer(requested_output=RNA_SEQ)	UBERON:0000995 total RNA-seq	+	total RNA-seq	UBERON:0000995	uterus	tissue	adult	encode	paired	FALSE				-0.00281525	-0.909176	0.909176	chr2:186825808-187874384:.
chr19:8679120:A>C		rs2164983	19	8789381	8679120	A	C	ENSG00000268618	ENSG00000268618	lncRNA			rna_seq	GeneMaskLFCScorer(requested_output=RNA_SEQ)	UBERON:0000995 total RNA-seq	+	total RNA-seq	UBERON:0000995	uterus	tissue	adult	encode	paired	FALSE				-0.00280428	-0.909176	0.909176	chr19:8154832-9203408:.
chr17:48319057:A>G		rs8067485	17	46396419	48319057	A	G	ENSG00000244559	ENSG00000244559	processed_pseudogene			rna_seq	GeneMaskLFCScorer(requested_output=RNA_SEQ)	UBERON:0000995 gtex Uterus polyA plus RNA-seq	.	polyA plus RNA-seq	UBERON:0000995	uterus	tissue	adult	gtex	paired	FALSE			Uterus	-0.00333977	-0.909176	0.909176	chr17:47794769-48843345:.
chr17:48222198:A>G		rs7220940	17	46299560	48222198	A	G	ENSG00000108511	HOXB6	protein_coding			rna_seq	GeneMaskLFCScorer(requested_output=RNA_SEQ)	UBERON:0000995 total RNA-seq	-	total RNA-seq	UBERON:0000995	uterus	tissue	adult	encode	paired	FALSE				-0.00243282	-0.909176	0.909176	chr17:47697910-48746486:.
chr15:40046660:A>G		rs8026641	15	40338861	40046660	A	G	ENSG00000150667	FSIP1	protein_coding			rna_seq	GeneMaskLFCScorer(requested_output=RNA_SEQ)	UBERON:0000995 gtex Uterus polyA plus RNA-seq	.	polyA plus RNA-seq	UBERON:0000995	uterus	tissue	adult	gtex	paired	FALSE			Uterus	-0.00333989	-0.909176	0.909176	chr15:39522372-40570948:.
chr8:99480516:A>G		rs1039448	8	100492744	99480516	A	G	ENSG00000287952	ENSG00000287952	lncRNA			rna_seq	GeneMaskLFCScorer(requested_output=RNA_SEQ)	UBERON:0000995 gtex Uterus polyA plus RNA-seq	.	polyA plus RNA-seq	UBERON:0000995	uterus	tissue	adult	gtex	paired	FALSE			Uterus	-0.00335765	-0.909176	0.909176	chr8:98956228-100004804:.
chr2:187320560:T>G		rs907463	2	188185287	187320560	T	G	ENSG00000231739	GAPDHP59	processed_pseudogene			rna_seq	GeneMaskLFCScorer(requested_output=RNA_SEQ)	UBERON:0000995 total RNA-seq	+	total RNA-seq	UBERON:0000995	uterus	tissue	adult	encode	paired	FALSE				-0.00279713	-0.909176	0.909176	chr2:186796272-187844848:.
chr6:29817512:T>G		rs66472615	6	29785289	29817512	T	G	ENSG00000235290	HLA-W	unprocessed_pseudogene			rna_seq	GeneMaskLFCScorer(requested_output=RNA_SEQ)	UBERON:0000995 gtex Uterus polyA plus RNA-seq	.	polyA plus RNA-seq	UBERON:0000995	uterus	tissue	adult	gtex	paired	FALSE			Uterus	-0.00333738	-0.909176	0.909176	chr6:29293224-30341800:.
chr6:34227234:T>G		rs1776897	6	34195011	34227234	T	G	ENSG00000137288	UQCC2	protein_coding			rna_seq	GeneMaskLFCScorer(requested_output=RNA_SEQ)	UBERON:0000995 gtex Uterus polyA plus RNA-seq	.	polyA plus RNA-seq	UBERON:0000995	uterus	tissue	adult	gtex	paired	FALSE			Uterus	-0.00335729	-0.909176	0.909176	chr6:33702946-34751522:.
chr8:99418708:A>C		rs3105188	8	100430936	99418708	A	C	ENSG00000223281	RN7SKP85	misc_RNA			rna_seq	GeneMaskLFCScorer(requested_output=RNA_SEQ)	UBERON:0000995 total RNA-seq	-	total RNA-seq	UBERON:0000995	uterus	tissue	adult	encode	paired	FALSE				-0.00243568	-0.909176	0.909176	chr8:98894420-99942996:.
chr10:21623650:A>G		rs1243179	10	21912579	21623650	A	G	ENSG00000286881	ENSG00000286881	lncRNA			rna_seq	GeneMaskLFCScorer(requested_output=RNA_SEQ)	UBERON:0000995 total RNA-seq	+	total RNA-seq	UBERON:0000995	uterus	tissue	adult	encode	paired	FALSE				-0.00279045	-0.909176	0.909176	chr10:21099362-22147938:.
chr2:202487354:A>G		rs72925080	2	203352077	202487354	A	G	ENSG00000270664	ENSG00000270664	processed_pseudogene			rna_seq	GeneMaskLFCScorer(requested_output=RNA_SEQ)	UBERON:0000995 total RNA-seq	+	total RNA-seq	UBERON:0000995	uterus	tissue	adult	encode	paired	FALSE				-0.00281811	-0.909176	0.909176	chr2:201963066-203011642:.
chr15:40128232:T>G		rs534304	15	40420433	40128232	T	G	ENSG00000259364	ENSG00000259364	lncRNA			rna_seq	GeneMaskLFCScorer(requested_output=RNA_SEQ)	UBERON:0000995 gtex Uterus polyA plus RNA-seq	.	polyA plus RNA-seq	UBERON:0000995	uterus	tissue	adult	gtex	paired	FALSE			Uterus	-0.00336599	-0.909176	0.909176	chr15:39603944-40652520:.
chr2:112784230:T>C		rs3783526	2	113541807	112784230	T	C	ENSG00000136695	IL36RN	protein_coding			rna_seq	GeneMaskLFCScorer(requested_output=RNA_SEQ)	UBERON:0000995 gtex Uterus polyA plus RNA-seq	.	polyA plus RNA-seq	UBERON:0000995	uterus	tissue	adult	gtex	paired	FALSE			Uterus	-0.00335884	-0.909176	0.909176	chr2:112259942-113308518:.
chr5:82765616:A>G		rs13159572	5	82061435	82765616	A	G	ENSG00000251374	ENSG00000251374	processed_pseudogene			rna_seq	GeneMaskLFCScorer(requested_output=RNA_SEQ)	UBERON:0000995 total RNA-seq	-	total RNA-seq	UBERON:0000995	uterus	tissue	adult	encode	paired	FALSE				-0.00242281	-0.909176	0.909176	chr5:82241328-83289904:.
chr2:187450850:A>G		rs10203398	2	188315577	187450850	A	G	ENSG00000224063	CALCRL-AS1	lncRNA			rna_seq	GeneMaskLFCScorer(requested_output=RNA_SEQ)	UBERON:0000995 total RNA-seq	+	total RNA-seq	UBERON:0000995	uterus	tissue	adult	encode	paired	FALSE				-0.00281954	-0.909176	0.909176	chr2:186926562-187975138:.
chr17:20261938:T>C		rs2526466	17	20165251	20261938	T	C	ENSG00000260907	ENSG00000260907	lncRNA			rna_seq	GeneMaskLFCScorer(requested_output=RNA_SEQ)	UBERON:0000995 gtex Uterus polyA plus RNA-seq	.	polyA plus RNA-seq	UBERON:0000995	uterus	tissue	adult	gtex	paired	FALSE			Uterus	-0.00335884	-0.909176	0.909176	chr17:19737650-20786226:.
chr6:29882225:T>C		rs61580452	6	29850002	29882225	T	C	ENSG00000270896	ENSG00000270896	processed_pseudogene			rna_seq	GeneMaskLFCScorer(requested_output=RNA_SEQ)	UBERON:0000995 gtex Uterus polyA plus RNA-seq	.	polyA plus RNA-seq	UBERON:0000995	uterus	tissue	adult	gtex	paired	FALSE			Uterus	-0.00334072	-0.909176	0.909176	chr6:29357937-30406513:.
chr15:41866175:A>G		rs56198158	15	42158373	41866175	A	G	ENSG00000264850	MIR4310	miRNA			rna_seq	GeneMaskLFCScorer(requested_output=RNA_SEQ)	UBERON:0000995 gtex Uterus polyA plus RNA-seq	.	polyA plus RNA-seq	UBERON:0000995	uterus	tissue	adult	gtex	paired	FALSE			Uterus	-0.00334168	-0.909176	0.909176	chr15:41341887-42390463:.
chr6:152390610:T>C		rs7766519	6	152711745	152390610	T	C	ENSG00000224893	LINC02840	lncRNA			rna_seq	GeneMaskLFCScorer(requested_output=RNA_SEQ)	UBERON:0000995 gtex Uterus polyA plus RNA-seq	.	polyA plus RNA-seq	UBERON:0000995	uterus	tissue	adult	gtex	paired	FALSE			Uterus	-0.00335407	-0.909176	0.909176	chr6:151866322-152914898:.
chr6:19706176:T>C		rs9358265	6	19706407	19706176	T	C	ENSG00000227803	ENSG00000227803	lncRNA			rna_seq	GeneMaskLFCScorer(requested_output=RNA_SEQ)	UBERON:0000995 total RNA-seq	+	total RNA-seq	UBERON:0000995	uterus	tissue	adult	encode	paired	FALSE				-0.00279379	-0.909176	0.909176	chr6:19181888-20230464:.
chr8:11173963:T>C		rs7004825	8	11031472	11173963	T	C	ENSG00000136574	GATA4	protein_coding			rna_seq	GeneMaskLFCScorer(requested_output=RNA_SEQ)	UBERON:0000995 gtex Uterus polyA plus RNA-seq	.	polyA plus RNA-seq	UBERON:0000995	uterus	tissue	adult	gtex	paired	FALSE			Uterus	-0.0033536	-0.909176	0.909176	chr8:10649675-11698251:.
chr6:152264078:A>G		rs111407432	6	152585213	152264078	A	G	ENSG00000234577	SYNE1-AS1	lncRNA			rna_seq	GeneMaskLFCScorer(requested_output=RNA_SEQ)	UBERON:0000995 total RNA-seq	+	total RNA-seq	UBERON:0000995	uterus	tissue	adult	encode	paired	FALSE				-0.00281858	-0.909176	0.909176	chr6:151739790-152788366:.
chr20:32518764:T>C		rs6141741	20	31106567	32518764	T	C	ENSG00000252623	RNA5SP481	rRNA_pseudogene			rna_seq	GeneMaskLFCScorer(requested_output=RNA_SEQ)	UBERON:0000995 gtex Uterus polyA plus RNA-seq	.	polyA plus RNA-seq	UBERON:0000995	uterus	tissue	adult	gtex	paired	FALSE			Uterus	-0.00336313	-0.909176	0.909176	chr20:31994476-33043052:.
chr1:21954986:A>G		rs10917071	1	22281479	21954986	A	G	ENSG00000142789	CELA3A	protein_coding			rna_seq	GeneMaskLFCScorer(requested_output=RNA_SEQ)	UBERON:0000995 gtex Uterus polyA plus RNA-seq	.	polyA plus RNA-seq	UBERON:0000995	uterus	tissue	adult	gtex	paired	FALSE			Uterus	-0.0033586	-0.909176	0.909176	chr1:21430698-22479274:.
chrX:70965961:A>G		rs5981048	X	70185811	70965961	A	G	ENSG00000230629	RPS23P8	processed_pseudogene			rna_seq	GeneMaskLFCScorer(requested_output=RNA_SEQ)	UBERON:0000995 gtex Uterus polyA plus RNA-seq	.	polyA plus RNA-seq	UBERON:0000995	uterus	tissue	adult	gtex	paired	FALSE			Uterus	-0.00335503	-0.909176	0.909176	chrX:70441673-71490249:.
chr2:202540817:A>T		rs72926913	2	203405540	202540817	A	T	ENSG00000223825	DAZAP2P1	processed_pseudogene			rna_seq	GeneMaskLFCScorer(requested_output=RNA_SEQ)	UBERON:0000995 gtex Uterus polyA plus RNA-seq	.	polyA plus RNA-seq	UBERON:0000995	uterus	tissue	adult	gtex	paired	FALSE			Uterus	-0.00335193	-0.909176	0.909176	chr2:202016529-203065105:.
chr6:170066913:T>C		rs924045	6	170382137	170066913	T	C	ENSG00000287407	ENSG00000287407	lncRNA			rna_seq	GeneMaskLFCScorer(requested_output=RNA_SEQ)	UBERON:0000995 total RNA-seq	-	total RNA-seq	UBERON:0000995	uterus	tissue	adult	encode	paired	FALSE				-0.00241995	-0.909176	0.909176	chr6:169542625-170591201:.
chr17:48203454:T>G		rs6504100	17	46280816	48203454	T	G	ENSG00000239552	HOXB-AS2	lncRNA			rna_seq	GeneMaskLFCScorer(requested_output=RNA_SEQ)	UBERON:0000995 total RNA-seq	+	total RNA-seq	UBERON:0000995	uterus	tissue	adult	encode	paired	FALSE				-0.00281334	-0.909176	0.909176	chr17:47679166-48727742:.
chr1:21955225:A>T		rs12140171	1	22281718	21955225	A	T	ENSG00000162551	ALPL	protein_coding			rna_seq	GeneMaskLFCScorer(requested_output=RNA_SEQ)	UBERON:0000995 total RNA-seq	+	total RNA-seq	UBERON:0000995	uterus	tissue	adult	encode	paired	FALSE				-0.00280118	-0.909176	0.909176	chr1:21430937-22479513:.
chr2:202381688:A>G		rs4303700	2	203246411	202381688	A	G	ENSG00000289026	ENSG00000289026	lncRNA			rna_seq	GeneMaskLFCScorer(requested_output=RNA_SEQ)	UBERON:0000995 gtex Uterus polyA plus RNA-seq	.	polyA plus RNA-seq	UBERON:0000995	uterus	tissue	adult	gtex	paired	FALSE			Uterus	-0.00335121	-0.909176	0.909176	chr2:201857400-202905976:.
chr6:74036437:A>G		rs6453717	6	74746153	74036437	A	G	ENSG00000217178	FAM136FP	processed_pseudogene			rna_seq	GeneMaskLFCScorer(requested_output=RNA_SEQ)	UBERON:0000995 total RNA-seq	+	total RNA-seq	UBERON:0000995	uterus	tissue	adult	encode	paired	FALSE				-0.00281715	-0.909176	0.909176	chr6:73512149-74560725:.
chr6:73915591:T>C		rs9360714	6	74625307	73915591	T	C	ENSG00000289286	ENSG00000289286	lncRNA			rna_seq	GeneMaskLFCScorer(requested_output=RNA_SEQ)	UBERON:0000995 gtex Uterus polyA plus RNA-seq	.	polyA plus RNA-seq	UBERON:0000995	uterus	tissue	adult	gtex	paired	FALSE			Uterus	-0.0033474	-0.909176	0.909176	chr6:73391303-74439879:.
chr15:88551073:A>G		rs112379434	15	89094304	88551073	A	G	ENSG00000157766	ACAN	protein_coding			rna_seq	GeneMaskLFCScorer(requested_output=RNA_SEQ)	UBERON:0000995 total RNA-seq	+	total RNA-seq	UBERON:0000995	uterus	tissue	adult	encode	paired	FALSE				-0.00279307	-0.909176	0.909176	chr15:88026785-89075361:.
chr8:10236746:A>G		rs34274326	8	10094256	10236746	A	G	ENSG00000207128	RNU6-729P	snRNA			rna_seq	GeneMaskLFCScorer(requested_output=RNA_SEQ)	UBERON:0000995 total RNA-seq	+	total RNA-seq	UBERON:0000995	uterus	tissue	adult	encode	paired	FALSE				-0.00280476	-0.909176	0.909176	chr8:9712458-10761034:.
chr2:202435703:C>G		rs111365253	2	203300426	202435703	C	G	ENSG00000226261	PIMREGP1	processed_pseudogene			rna_seq	GeneMaskLFCScorer(requested_output=RNA_SEQ)	UBERON:0000995 gtex Uterus polyA plus RNA-seq	.	polyA plus RNA-seq	UBERON:0000995	uterus	tissue	adult	gtex	paired	FALSE			Uterus	-0.00336695	-0.909176	0.909176	chr2:201911415-202959991:.
chr11:30139361:A>G		rs12802602	11	30160908	30139361	A	G	ENSG00000242353	RPL12P30	processed_pseudogene			rna_seq	GeneMaskLFCScorer(requested_output=RNA_SEQ)	UBERON:0000995 gtex Uterus polyA plus RNA-seq	.	polyA plus RNA-seq	UBERON:0000995	uterus	tissue	adult	gtex	paired	FALSE			Uterus	-0.00333428	-0.909176	0.909176	chr11:29615073-30663649:.
chr2:112793111:T>C		rs12478842	2	113550688	112793111	T	C	ENSG00000227368	CDK8P2	processed_pseudogene			rna_seq	GeneMaskLFCScorer(requested_output=RNA_SEQ)	UBERON:0000995 total RNA-seq	+	total RNA-seq	UBERON:0000995	uterus	tissue	adult	encode	paired	FALSE				-0.00280046	-0.909176	0.909176	chr2:112268823-113317399:.
chr2:202464196:T>C		rs45442097	2	203328919	202464196	T	C	ENSG00000242696	RN7SL40P	misc_RNA			rna_seq	GeneMaskLFCScorer(requested_output=RNA_SEQ)	UBERON:0000995 total RNA-seq	-	total RNA-seq	UBERON:0000995	uterus	tissue	adult	encode	paired	FALSE				-0.00241423	-0.909176	0.909176	chr2:201939908-202988484:.
chr1:172194103:T>C		rs141468266	1	172163243	172194103	T	C	ENSG00000283152	MIR3120	miRNA			rna_seq	GeneMaskLFCScorer(requested_output=RNA_SEQ)	UBERON:0000995 gtex Uterus polyA plus RNA-seq	.	polyA plus RNA-seq	UBERON:0000995	uterus	tissue	adult	gtex	paired	FALSE			Uterus	-0.00335388	-0.909176	0.909176	chr1:171669815-172718391:.
chr12:15271174:A>G		rs12315037	12	15424108	15271174	A	G	ENSG00000261324	ENSG00000261324	lncRNA			rna_seq	GeneMaskLFCScorer(requested_output=RNA_SEQ)	UBERON:0000995 total RNA-seq	-	total RNA-seq	UBERON:0000995	uterus	tissue	adult	encode	paired	FALSE				0.00240207	0.909176	0.909176	chr12:14746886-15795462:.
chr1:176637797:T>C		rs10798466	1	176606933	176637797	T	C	ENSG00000116183	PAPPA2	protein_coding			rna_seq	GeneMaskLFCScorer(requested_output=RNA_SEQ)	UBERON:0000995 total RNA-seq	+	total RNA-seq	UBERON:0000995	uterus	tissue	adult	encode	paired	FALSE				0.00278521	0.909176	0.909176	chr1:176113509-177162085:.
chr12:15321174:T>C		rs73057216	12	15474108	15321174	T	C	ENSG00000256650	RERG-IT1	lncRNA			rna_seq	GeneMaskLFCScorer(requested_output=RNA_SEQ)	UBERON:0000995 total RNA-seq	-	total RNA-seq	UBERON:0000995	uterus	tissue	adult	encode	paired	FALSE				0.00239444	0.909176	0.909176	chr12:14796886-15845462:.
chr3:49541898:T>G		rs4855853	3	49579331	49541898	T	G	ENSG00000173421	IHO1	protein_coding			rna_seq	GeneMaskLFCScorer(requested_output=RNA_SEQ)	UBERON:0000995 total RNA-seq	+	total RNA-seq	UBERON:0000995	uterus	tissue	adult	encode	paired	FALSE				0.00277352	0.909176	0.909176	chr3:49017610-50066186:.
chr12:15320762:T>C		rs12580434	12	15473696	15320762	T	C	ENSG00000179256	SMCO3	protein_coding			rna_seq	GeneMaskLFCScorer(requested_output=RNA_SEQ)	UBERON:0000995 total RNA-seq	-	total RNA-seq	UBERON:0000995	uterus	tissue	adult	encode	paired	FALSE				0.00239325	0.909176	0.909176	chr12:14796474-15845050:.
chr7:25679128:T>C		rs1859848	7	25718748	25679128	T	C	ENSG00000227386	ENSG00000227386	lncRNA			rna_seq	GeneMaskLFCScorer(requested_output=RNA_SEQ)	UBERON:0000995 gtex Uterus polyA plus RNA-seq	.	polyA plus RNA-seq	UBERON:0000995	uterus	tissue	adult	gtex	paired	FALSE			Uterus	0.00329018	0.909176	0.909176	chr7:25154840-26203416:.
chr10:94844516:C>G		rs11597626	10	96604273	94844516	C	G	ENSG00000274691	ENSG00000274691	unprocessed_pseudogene			rna_seq	GeneMaskLFCScorer(requested_output=RNA_SEQ)	UBERON:0000995 total RNA-seq	-	total RNA-seq	UBERON:0000995	uterus	tissue	adult	encode	paired	FALSE				0.00240064	0.909176	0.909176	chr10:94320228-95368804:.
chr17:20139723:A>G		rs7219908	17	20043036	20139723	A	G	ENSG00000265916	ENSG00000265916	processed_pseudogene			rna_seq	GeneMaskLFCScorer(requested_output=RNA_SEQ)	UBERON:0000995 gtex Uterus polyA plus RNA-seq	.	polyA plus RNA-seq	UBERON:0000995	uterus	tissue	adult	gtex	paired	FALSE			Uterus	0.00330043	0.909176	0.909176	chr17:19615435-20664011:.
chr3:50008679:A>G		rs6787892	3	50046112	50008679	A	G	ENSG00000164061	BSN	protein_coding			rna_seq	GeneMaskLFCScorer(requested_output=RNA_SEQ)	UBERON:0000995 total RNA-seq	+	total RNA-seq	UBERON:0000995	uterus	tissue	adult	encode	paired	FALSE				0.00277615	0.909176	0.909176	chr3:49484391-50532967:.
chr6:151470891:T>C		rs74798609	6	151792026	151470891	T	C	ENSG00000120262	CCDC170	protein_coding			rna_seq	GeneMaskLFCScorer(requested_output=RNA_SEQ)	UBERON:0000995 total RNA-seq	+	total RNA-seq	UBERON:0000995	uterus	tissue	adult	encode	paired	FALSE				0.00275969	0.909176	0.909176	chr6:150946603-151995179:.
chr3:13724747:T>C		rs2974398	3	13766245	13724747	T	C	ENSG00000275340	FGD5P1	transcribed_unprocessed_pseudogene			rna_seq	GeneMaskLFCScorer(requested_output=RNA_SEQ)	UBERON:0000995 total RNA-seq	+	total RNA-seq	UBERON:0000995	uterus	tissue	adult	encode	paired	FALSE				0.0027566	0.909176	0.909176	chr3:13200459-14249035:.
chrX:71141758:T>C		rs7056408	X	70361608	71141758	T	C	ENSG00000212605	RNU1-56P	snRNA			rna_seq	GeneMaskLFCScorer(requested_output=RNA_SEQ)	UBERON:0000995 total RNA-seq	-	total RNA-seq	UBERON:0000995	uterus	tissue	adult	encode	paired	FALSE				0.00237846	0.909176	0.909176	chrX:70617470-71666046:.
chr12:15353972:T>C		rs1304739	12	15506906	15353972	T	C	ENSG00000151490	PTPRO	protein_coding			rna_seq	GeneMaskLFCScorer(requested_output=RNA_SEQ)	UBERON:0000995 total RNA-seq	+	total RNA-seq	UBERON:0000995	uterus	tissue	adult	encode	paired	FALSE				0.00276422	0.909176	0.909176	chr12:14829684-15878260:.
chr3:49120338:A>G		rs6779394	3	49157771	49120338	A	G	ENSG00000008300	CELSR3	protein_coding			rna_seq	GeneMaskLFCScorer(requested_output=RNA_SEQ)	UBERON:0000995 total RNA-seq	-	total RNA-seq	UBERON:0000995	uterus	tissue	adult	encode	paired	FALSE				0.00240278	0.909176	0.909176	chr3:48596050-49644626:.
chr1:169459706:T>C		rs1208134	1	169428944	169459706	T	C	ENSG00000117477	CCDC181	protein_coding			rna_seq	GeneMaskLFCScorer(requested_output=RNA_SEQ)	UBERON:0000995 total RNA-seq	-	total RNA-seq	UBERON:0000995	uterus	tissue	adult	encode	paired	FALSE				0.00238323	0.909176	0.909176	chr1:168935418-169983994:.
chr8:99326220:A>G		rs3110396	8	100338448	99326220	A	G	ENSG00000206699	Y_RNA	misc_RNA			rna_seq	GeneMaskLFCScorer(requested_output=RNA_SEQ)	UBERON:0000995 total RNA-seq	+	total RNA-seq	UBERON:0000995	uterus	tissue	adult	encode	paired	FALSE				0.00278592	0.909176	0.909176	chr8:98801932-99850508:.
chr17:48154153:T>C		rs208007	17	46231515	48154153	T	C	ENSG00000230148	HOXB-AS1	lncRNA			rna_seq	GeneMaskLFCScorer(requested_output=RNA_SEQ)	UBERON:0000995 total RNA-seq	+	total RNA-seq	UBERON:0000995	uterus	tissue	adult	encode	paired	FALSE				0.00278282	0.909176	0.909176	chr17:47629865-48678441:.
chr3:49544126:A>C		rs10865956	3	49581559	49544126	A	C	ENSG00000272434	ENSG00000272434	lncRNA			rna_seq	GeneMaskLFCScorer(requested_output=RNA_SEQ)	UBERON:0000995 total RNA-seq	+	total RNA-seq	UBERON:0000995	uterus	tissue	adult	encode	paired	FALSE				0.00276422	0.909176	0.909176	chr3:49019838-50068414:.
chr12:15349470:A>G		rs1870695	12	15502404	15349470	A	G	ENSG00000200105	RNU6-251P	snRNA			rna_seq	GeneMaskLFCScorer(requested_output=RNA_SEQ)	UBERON:0000995 total RNA-seq	-	total RNA-seq	UBERON:0000995	uterus	tissue	adult	encode	paired	FALSE				0.00237775	0.909176	0.909176	chr12:14825182-15873758:.
chr3:49372633:A>C		rs4955413	3	49410066	49372633	A	C	ENSG00000259970	ENSG00000259970	lncRNA			rna_seq	GeneMaskLFCScorer(requested_output=RNA_SEQ)	UBERON:0000995 total RNA-seq	-	total RNA-seq	UBERON:0000995	uterus	tissue	adult	encode	paired	FALSE				0.00237846	0.909176	0.909176	chr3:48848345-49896921:.
chr12:54023741:A>G		rs894738	12	54417525	54023741	A	G	ENSG00000257477	LINC01154	lncRNA			rna_seq	GeneMaskLFCScorer(requested_output=RNA_SEQ)	UBERON:0000995 total RNA-seq	+	total RNA-seq	UBERON:0000995	uterus	tissue	adult	encode	paired	FALSE				0.00278044	0.909176	0.909176	chr12:53499453-54548029:.
chrX:70881050:A>G		rs5980729	X	70100900	70881050	A	G	ENSG00000165349	SLC7A3	protein_coding			rna_seq	GeneMaskLFCScorer(requested_output=RNA_SEQ)	UBERON:0000995 total RNA-seq	-	total RNA-seq	UBERON:0000995	uterus	tissue	adult	encode	paired	FALSE				0.00239658	0.909176	0.909176	chrX:70356762-71405338:.
chr7:25728482:A>G		rs17152449	7	25768102	25728482	A	G	ENSG00000239622	ENSG00000239622	processed_pseudogene			rna_seq	GeneMaskLFCScorer(requested_output=RNA_SEQ)	UBERON:0000995 gtex Uterus polyA plus RNA-seq	.	polyA plus RNA-seq	UBERON:0000995	uterus	tissue	adult	gtex	paired	FALSE			Uterus	0.00332356	0.909176	0.909176	chr7:25204194-26252770:.
chr1:172203327:A>C		rs11589142	1	172172467	172203327	A	C	ENSG00000283844	MIR214	miRNA			rna_seq	GeneMaskLFCScorer(requested_output=RNA_SEQ)	UBERON:0000995 total RNA-seq	-	total RNA-seq	UBERON:0000995	uterus	tissue	adult	encode	paired	FALSE				0.00239611	0.909176	0.909176	chr1:171679039-172727615:.
chrX:71136092:C>G		rs4844284	X	70355942	71136092	C	G	ENSG00000186810	CXCR3	protein_coding			rna_seq	GeneMaskLFCScorer(requested_output=RNA_SEQ)	UBERON:0000995 total RNA-seq	-	total RNA-seq	UBERON:0000995	uterus	tissue	adult	encode	paired	FALSE				0.00238895	0.909176	0.909176	chrX:70611804-71660380:.
chr6:29872708:T>C		rs76730244	6	29840485	29872708	T	C	ENSG00000290870	ENSG00000290870	lncRNA			rna_seq	GeneMaskLFCScorer(requested_output=RNA_SEQ)	UBERON:0000995 total RNA-seq	-	total RNA-seq	UBERON:0000995	uterus	tissue	adult	encode	paired	FALSE				0.00238037	0.909176	0.909176	chr6:29348420-30396996:.
chr12:15352797:T>C		rs16910770	12	15505731	15352797	T	C	ENSG00000139055	ERP27	protein_coding			rna_seq	GeneMaskLFCScorer(requested_output=RNA_SEQ)	UBERON:0000995 total RNA-seq	-	total RNA-seq	UBERON:0000995	uterus	tissue	adult	encode	paired	FALSE				0.00239754	0.909176	0.909176	chr12:14828509-15877085:.
chr10:94792552:T>G		rs12268235	10	96552309	94792552	T	G	ENSG00000119969	HELLS	protein_coding			rna_seq	GeneMaskLFCScorer(requested_output=RNA_SEQ)	UBERON:0000995 total RNA-seq	+	total RNA-seq	UBERON:0000995	uterus	tissue	adult	encode	paired	FALSE				0.00276661	0.909176	0.909176	chr10:94268264-95316840:.
chr17:20211490:A>G		rs2703812	17	20114803	20211490	A	G	ENSG00000287490	ENSG00000287490	lncRNA			rna_seq	GeneMaskLFCScorer(requested_output=RNA_SEQ)	UBERON:0000995 total RNA-seq	+	total RNA-seq	UBERON:0000995	uterus	tissue	adult	encode	paired	FALSE				0.00277281	0.909176	0.909176	chr17:19687202-20735778:.
chr6:73983473:A>G		rs4235882	6	74693189	73983473	A	G	ENSG00000218459	RPS27P15	processed_pseudogene			rna_seq	GeneMaskLFCScorer(requested_output=RNA_SEQ)	UBERON:0000995 gtex Uterus polyA plus RNA-seq	.	polyA plus RNA-seq	UBERON:0000995	uterus	tissue	adult	gtex	paired	FALSE			Uterus	0.00328922	0.909176	0.909176	chr6:73459185-74507761:.
chr17:20214580:T>G		rs12942568	17	20117893	20214580	T	G	ENSG00000266042	ENSG00000266042	processed_pseudogene			rna_seq	GeneMaskLFCScorer(requested_output=RNA_SEQ)	UBERON:0000995 gtex Uterus polyA plus RNA-seq	.	polyA plus RNA-seq	UBERON:0000995	uterus	tissue	adult	gtex	paired	FALSE			Uterus	0.00330543	0.909176	0.909176	chr17:19690292-20738868:.
chrX:70979207:A>G		rs6625738	X	70199057	70979207	A	G	ENSG00000293133	INGX	lncRNA			rna_seq	GeneMaskLFCScorer(requested_output=RNA_SEQ)	UBERON:0000995 gtex Uterus polyA plus RNA-seq	.	polyA plus RNA-seq	UBERON:0000995	uterus	tissue	adult	gtex	paired	FALSE			Uterus	0.00330162	0.909176	0.909176	chrX:70454919-71503495:.
chr3:49973662:T>C		rs2681778	3	50011095	49973662	T	C	ENSG00000235058	ZMYND10-AS1	lncRNA			rna_seq	GeneMaskLFCScorer(requested_output=RNA_SEQ)	UBERON:0000995 total RNA-seq	+	total RNA-seq	UBERON:0000995	uterus	tissue	adult	encode	paired	FALSE				0.00277853	0.909176	0.909176	chr3:49449374-50497950:.
chr10:74563392:A>C		rs10762630	10	76323150	74563392	A	C	ENSG00000214629	RPSAP6	processed_pseudogene			rna_seq	GeneMaskLFCScorer(requested_output=RNA_SEQ)	UBERON:0000995 gtex Uterus polyA plus RNA-seq	.	polyA plus RNA-seq	UBERON:0000995	uterus	tissue	adult	gtex	paired	FALSE			Uterus	0.0033145	0.909176	0.909176	chr10:74039104-75087680:.
chr7:25726453:T>C		rs7456645	7	25766073	25726453	T	C	ENSG00000287096	ENSG00000287096	lncRNA			rna_seq	GeneMaskLFCScorer(requested_output=RNA_SEQ)	UBERON:0000995 gtex Uterus polyA plus RNA-seq	.	polyA plus RNA-seq	UBERON:0000995	uterus	tissue	adult	gtex	paired	FALSE			Uterus	0.0033083	0.909176	0.909176	chr7:25202165-26250741:.
chr20:32303497:A>G		rs6058631	20	30891300	32303497	A	G	ENSG00000101306	MYLK2	protein_coding			rna_seq	GeneMaskLFCScorer(requested_output=RNA_SEQ)	UBERON:0000995 total RNA-seq	+	total RNA-seq	UBERON:0000995	uterus	tissue	adult	encode	paired	FALSE				0.00278139	0.909176	0.909176	chr20:31779209-32827785:.
chr6:73796858:A>G		rs12209909	6	74506581	73796858	A	G	ENSG00000231652	CD109-AS1	lncRNA			rna_seq	GeneMaskLFCScorer(requested_output=RNA_SEQ)	UBERON:0000995 total RNA-seq	-	total RNA-seq	UBERON:0000995	uterus	tissue	adult	encode	paired	FALSE				0.00239134	0.909176	0.909176	chr6:73272570-74321146:.
chr6:73796858:A>G		rs12209909	6	74506581	73796858	A	G	ENSG00000239626	RPSAP41	processed_pseudogene			rna_seq	GeneMaskLFCScorer(requested_output=RNA_SEQ)	UBERON:0000995 gtex Uterus polyA plus RNA-seq	.	polyA plus RNA-seq	UBERON:0000995	uterus	tissue	adult	gtex	paired	FALSE			Uterus	0.00330448	0.909176	0.909176	chr6:73272570-74321146:.
chr8:10775649:A>C		rs10100265	8	10633159	10775649	A	C	ENSG00000254839	ENSG00000254839	lncRNA			rna_seq	GeneMaskLFCScorer(requested_output=RNA_SEQ)	UBERON:0000995 total RNA-seq	-	total RNA-seq	UBERON:0000995	uterus	tissue	adult	encode	paired	FALSE				0.00238228	0.909176	0.909176	chr8:10251361-11299937:.
chr6:73800155:C>G		rs7749499	6	74509878	73800155	C	G	ENSG00000229862	EEF1A1-AS1	lncRNA			rna_seq	GeneMaskLFCScorer(requested_output=RNA_SEQ)	UBERON:0000995 total RNA-seq	+	total RNA-seq	UBERON:0000995	uterus	tissue	adult	encode	paired	FALSE				0.00278664	0.909176	0.909176	chr6:73275867-74324443:.
chr17:48180412:A>G		rs208013	17	46257774	48180412	A	G	ENSG00000120068	HOXB8	protein_coding			rna_seq	GeneMaskLFCScorer(requested_output=RNA_SEQ)	UBERON:0000995 total RNA-seq	-	total RNA-seq	UBERON:0000995	uterus	tissue	adult	encode	paired	FALSE				0.00238109	0.909176	0.909176	chr17:47656124-48704700:.
chr6:34222327:A>G		rs75104038	6	34190104	34222327	A	G	ENSG00000196114	IFITM3P3	processed_pseudogene			rna_seq	GeneMaskLFCScorer(requested_output=RNA_SEQ)	UBERON:0000995 total RNA-seq	-	total RNA-seq	UBERON:0000995	uterus	tissue	adult	encode	paired	FALSE				0.0024004	0.909176	0.909176	chr6:33698039-34746615:.
chr12:102294676:A>G		rs10860850	12	102688454	102294676	A	G	ENSG00000201168	RNA5SP368	rRNA_pseudogene			rna_seq	GeneMaskLFCScorer(requested_output=RNA_SEQ)	UBERON:0000995 gtex Uterus polyA plus RNA-seq	.	polyA plus RNA-seq	UBERON:0000995	uterus	tissue	adult	gtex	paired	FALSE			Uterus	0.00332165	0.909176	0.909176	chr12:101770388-102818964:.
chr6:73810390:T>C		rs974112	6	74520113	73810390	T	C	ENSG00000224221	RPS6P8	processed_pseudogene			rna_seq	GeneMaskLFCScorer(requested_output=RNA_SEQ)	UBERON:0000995 gtex Uterus polyA plus RNA-seq	.	polyA plus RNA-seq	UBERON:0000995	uterus	tissue	adult	gtex	paired	FALSE			Uterus	0.00329495	0.909176	0.909176	chr6:73286102-74334678:.
chr6:29945161:A>C		rs147947139	6	29912938	29945161	A	C	ENSG00000204613	TRIM10	protein_coding			rna_seq	GeneMaskLFCScorer(requested_output=RNA_SEQ)	UBERON:0000995 gtex Uterus polyA plus RNA-seq	.	polyA plus RNA-seq	UBERON:0000995	uterus	tissue	adult	gtex	paired	FALSE			Uterus	0.0033226	0.909176	0.909176	chr6:29420873-30469449:.
chr6:34235102:A>C		rs55692303	6	34202879	34235102	A	C	ENSG00000216636	RPL7P25	processed_pseudogene			rna_seq	GeneMaskLFCScorer(requested_output=RNA_SEQ)	UBERON:0000995 gtex Uterus polyA plus RNA-seq	.	polyA plus RNA-seq	UBERON:0000995	uterus	tissue	adult	gtex	paired	FALSE			Uterus	0.00331545	0.909176	0.909176	chr6:33710814-34759390:.
chr6:127172323:A>T		rs9491703	6	127493468	127172323	A	T	ENSG00000213131	YWHAZP4	processed_pseudogene			rna_seq	GeneMaskLFCScorer(requested_output=RNA_SEQ)	UBERON:0000995 gtex Uterus polyA plus RNA-seq	.	polyA plus RNA-seq	UBERON:0000995	uterus	tissue	adult	gtex	paired	FALSE			Uterus	0.00329399	0.909176	0.909176	chr6:126648035-127696611:.
chrX:70943771:A>G		rs4463589	X	70163621	70943771	A	G	ENSG00000169562	GJB1	protein_coding			rna_seq	GeneMaskLFCScorer(requested_output=RNA_SEQ)	UBERON:0000995 gtex Uterus polyA plus RNA-seq	.	polyA plus RNA-seq	UBERON:0000995	uterus	tissue	adult	gtex	paired	FALSE			Uterus	0.00329637	0.909176	0.909176	chrX:70419483-71468059:.
chr6:34240996:A>C		rs41269026	6	34208773	34240996	A	C	ENSG00000124664	SPDEF	protein_coding			rna_seq	GeneMaskLFCScorer(requested_output=RNA_SEQ)	UBERON:0000995 total RNA-seq	-	total RNA-seq	UBERON:0000995	uterus	tissue	adult	encode	paired	FALSE				0.00240374	0.909176	0.909176	chr6:33716708-34765284:.
chr6:127134977:A>G		rs9491697	6	127456122	127134977	A	G	ENSG00000184530	C6orf58	protein_coding			rna_seq	GeneMaskLFCScorer(requested_output=RNA_SEQ)	UBERON:0000995 total RNA-seq	+	total RNA-seq	UBERON:0000995	uterus	tissue	adult	encode	paired	FALSE				0.00275564	0.909176	0.909176	chr6:126610689-127659265:.
chr12:102416620:T>C		rs4764696	12	102810398	102416620	T	C	ENSG00000017427	IGF1	protein_coding			rna_seq	GeneMaskLFCScorer(requested_output=RNA_SEQ)	UBERON:0000995 total RNA-seq	-	total RNA-seq	UBERON:0000995	uterus	tissue	adult	encode	paired	FALSE				0.00238943	0.909176	0.909176	chr12:101892332-102940908:.
chr1:22009815:A>G		rs12908	1	22336308	22009815	A	G	ENSG00000162552	WNT4	protein_coding			rna_seq	GeneMaskLFCScorer(requested_output=RNA_SEQ)	UBERON:0000995 total RNA-seq	-	total RNA-seq	UBERON:0000995	uterus	tissue	adult	encode	paired	FALSE				0.00239992	0.909176	0.909176	chr1:21485527-22534103:.
chr11:30332334:A>G		rs77055031	11	30353881	30332334	A	G	ENSG00000152219	ARL14EP	protein_coding			rna_seq	GeneMaskLFCScorer(requested_output=RNA_SEQ)	UBERON:0000995 total RNA-seq	+	total RNA-seq	UBERON:0000995	uterus	tissue	adult	encode	paired	FALSE				0.00276411	0.909176	0.909176	chr11:29808046-30856622:.
chr8:10978514:T>C		rs6601544	8	10836024	10978514	T	C	ENSG00000285237	PRSS52P	unprocessed_pseudogene			rna_seq	GeneMaskLFCScorer(requested_output=RNA_SEQ)	UBERON:0000995 gtex Uterus polyA plus RNA-seq	.	polyA plus RNA-seq	UBERON:0000995	uterus	tissue	adult	gtex	paired	FALSE			Uterus	0.00330257	0.909176	0.909176	chr8:10454226-11502802:.
chr1:172205456:A>G		rs7535241	1	172174596	172205456	A	G	ENSG00000230364	RPL4P3	processed_pseudogene			rna_seq	GeneMaskLFCScorer(requested_output=RNA_SEQ)	UBERON:0000995 gtex Uterus polyA plus RNA-seq	.	polyA plus RNA-seq	UBERON:0000995	uterus	tissue	adult	gtex	paired	FALSE			Uterus	0.0032897	0.909176	0.909176	chr1:171681168-172729744:.
chr3:49216059:T>C		rs6446257	3	49253492	49216059	T	C	ENSG00000221883	ARIH2OS	lncRNA			rna_seq	GeneMaskLFCScorer(requested_output=RNA_SEQ)	UBERON:0000995 total RNA-seq	-	total RNA-seq	UBERON:0000995	uterus	tissue	adult	encode	paired	FALSE				0.00237775	0.909176	0.909176	chr3:48691771-49740347:.
chr3:71487823:A>C		rs62247173	3	71536974	71487823	A	C	ENSG00000290077	ENSG00000290077	lncRNA			rna_seq	GeneMaskLFCScorer(requested_output=RNA_SEQ)	UBERON:0000995 total RNA-seq	-	total RNA-seq	UBERON:0000995	uterus	tissue	adult	encode	paired	FALSE				0.00239515	0.909176	0.909176	chr3:70963535-72012111:.
chr12:57070533:A>G		rs17119416	12	57464316	57070533	A	G	ENSG00000278399	ENSG00000278399	unprocessed_pseudogene			rna_seq	GeneMaskLFCScorer(requested_output=RNA_SEQ)	UBERON:0000995 total RNA-seq	-	total RNA-seq	UBERON:0000995	uterus	tissue	adult	encode	paired	FALSE				0.00238943	0.909176	0.909176	chr12:56546245-57594821:.
chr9:133274084:T>C		rs529565	9	136149500	133274084	T	C	ENSG00000206611	SNORD24	snoRNA			rna_seq	GeneMaskLFCScorer(requested_output=RNA_SEQ)	UBERON:0000995 total RNA-seq	+	total RNA-seq	UBERON:0000995	uterus	tissue	adult	encode	paired	FALSE				0.00275397	0.909176	0.909176	chr9:132749796-133798372:.
chr6:19752417:T>C		rs55949111	6	19752648	19752417	T	C	ENSG00000227803	ENSG00000227803	lncRNA			rna_seq	GeneMaskLFCScorer(requested_output=RNA_SEQ)	UBERON:0000995 total RNA-seq	+	total RNA-seq	UBERON:0000995	uterus	tissue	adult	encode	paired	FALSE				0.00277472	0.909176	0.909176	chr6:19228129-20276705:.
chr7:25757656:A>G		rs17152596	7	25797276	25757656	A	G	ENSG00000223561	LINC03007	lncRNA			rna_seq	GeneMaskLFCScorer(requested_output=RNA_SEQ)	UBERON:0000995 total RNA-seq	-	total RNA-seq	UBERON:0000995	uterus	tissue	adult	encode	paired	FALSE				0.00240254	0.909176	0.909176	chr7:25233368-26281944:.
chr1:22255080:T>C		rs12739469	1	22581573	22255080	T	C	ENSG00000285959	ENSG00000285959	lncRNA			rna_seq	GeneMaskLFCScorer(requested_output=RNA_SEQ)	UBERON:0000995 total RNA-seq	+	total RNA-seq	UBERON:0000995	uterus	tissue	adult	encode	paired	FALSE				0.00276303	0.909176	0.909176	chr1:21730792-22779368:.
chr3:50091460:A>G		rs2624853	3	50128893	50091460	A	G	ENSG00000280382	ENSG00000280382	lncRNA			rna_seq	GeneMaskLFCScorer(requested_output=RNA_SEQ)	UBERON:0000995 gtex Uterus polyA plus RNA-seq	.	polyA plus RNA-seq	UBERON:0000995	uterus	tissue	adult	gtex	paired	FALSE			Uterus	0.0032959	0.909176	0.909176	chr3:49567172-50615748:.
chr12:15285098:T>G		rs1117152	12	15438032	15285098	T	G	ENSG00000289909	ENSG00000289909	lncRNA			rna_seq	GeneMaskLFCScorer(requested_output=RNA_SEQ)	UBERON:0000995 gtex Uterus polyA plus RNA-seq	.	polyA plus RNA-seq	UBERON:0000995	uterus	tissue	adult	gtex	paired	FALSE			Uterus	0.00331402	0.909176	0.909176	chr12:14760810-15809386:.
chr6:73795701:A>G		rs7751758	6	74505424	73795701	A	G	ENSG00000234882	EIF3EP1	processed_pseudogene			rna_seq	GeneMaskLFCScorer(requested_output=RNA_SEQ)	UBERON:0000995 total RNA-seq	+	total RNA-seq	UBERON:0000995	uterus	tissue	adult	encode	paired	FALSE				0.0027833	0.909176	0.909176	chr6:73271413-74319989:.
chr1:172293934:T>C		rs2586404	1	172263074	172293934	T	C	ENSG00000283844	MIR214	miRNA			rna_seq	GeneMaskLFCScorer(requested_output=RNA_SEQ)	UBERON:0000995 total RNA-seq	-	total RNA-seq	UBERON:0000995	uterus	tissue	adult	encode	paired	FALSE				0.00238574	0.909176	0.909176	chr1:171769646-172818222:.
chr1:172293934:T>C		rs2586404	1	172263074	172293934	T	C	ENSG00000233540	DNM3-IT1	lncRNA			rna_seq	GeneMaskLFCScorer(requested_output=RNA_SEQ)	UBERON:0000995 total RNA-seq	+	total RNA-seq	UBERON:0000995	uterus	tissue	adult	encode	paired	FALSE				0.00277472	0.909176	0.909176	chr1:171769646-172818222:.
chr8:10125443:C>G		rs13259465	8	9982953	10125443	C	G	ENSG00000253678	ENSG00000253678	lncRNA			rna_seq	GeneMaskLFCScorer(requested_output=RNA_SEQ)	UBERON:0000995 gtex Uterus polyA plus RNA-seq	.	polyA plus RNA-seq	UBERON:0000995	uterus	tissue	adult	gtex	paired	FALSE			Uterus	0.00330448	0.909176	0.909176	chr8:9601155-10649731:.
chr19:46997093:T>G		rs7248133	19	47500350	46997093	T	G	ENSG00000268061	NAPA-AS1	lncRNA			rna_seq	GeneMaskLFCScorer(requested_output=RNA_SEQ)	UBERON:0000995 total RNA-seq	+	total RNA-seq	UBERON:0000995	uterus	tissue	adult	encode	paired	FALSE				0.00278521	0.909176	0.909176	chr19:46472805-47521381:.
chr12:95097223:T>C		rs7137731	12	95490999	95097223	T	C	ENSG00000180263	FGD6	protein_coding			rna_seq	GeneMaskLFCScorer(requested_output=RNA_SEQ)	UBERON:0000995 total RNA-seq	-	total RNA-seq	UBERON:0000995	uterus	tissue	adult	encode	paired	FALSE				0.00238049	0.909176	0.909176	chr12:94572935-95621511:.
chr12:57069171:T>C		rs73116501	12	57462954	57069171	T	C	ENSG00000166866	MYO1A	protein_coding			rna_seq	GeneMaskLFCScorer(requested_output=RNA_SEQ)	UBERON:0000995 gtex Uterus polyA plus RNA-seq	.	polyA plus RNA-seq	UBERON:0000995	uterus	tissue	adult	gtex	paired	FALSE			Uterus	0.00329637	0.909176	0.909176	chr12:56544883-57593459:.
chr8:11100213:C>G		rs2409701	8	10957723	11100213	C	G	ENSG00000248896	ENSG00000248896	lncRNA			rna_seq	GeneMaskLFCScorer(requested_output=RNA_SEQ)	UBERON:0000995 total RNA-seq	+	total RNA-seq	UBERON:0000995	uterus	tissue	adult	encode	paired	FALSE				0.00277233	0.909176	0.909176	chr8:10575925-11624501:.
chr11:30384110:C>G		rs1757993	11	30405657	30384110	C	G	ENSG00000066382	MPPED2	protein_coding			rna_seq	GeneMaskLFCScorer(requested_output=RNA_SEQ)	UBERON:0000995 gtex Uterus polyA plus RNA-seq	.	polyA plus RNA-seq	UBERON:0000995	uterus	tissue	adult	gtex	paired	FALSE			Uterus	0.00331092	0.909176	0.909176	chr11:29859822-30908398:.
chr1:22035701:T>C		rs2473276	1	22362194	22035701	T	C	ENSG00000233431	LINC02596	lncRNA			rna_seq	GeneMaskLFCScorer(requested_output=RNA_SEQ)	UBERON:0000995 gtex Uterus polyA plus RNA-seq	.	polyA plus RNA-seq	UBERON:0000995	uterus	tissue	adult	gtex	paired	FALSE			Uterus	0.00332212	0.909176	0.909176	chr1:21511413-22559989:.
chr6:31357907:A>C		rs34265426	6	31325684	31357907	A	C	ENSG00000204444	APOM	protein_coding			rna_seq	GeneMaskLFCScorer(requested_output=RNA_SEQ)	UBERON:0000995 total RNA-seq	+	total RNA-seq	UBERON:0000995	uterus	tissue	adult	encode	paired	FALSE				0.00276613	0.909176	0.909176	chr6:30833619-31882195:.
chr17:20303362:A>G		rs1373146	17	20206675	20303362	A	G	ENSG00000263494	ENSG00000263494	lncRNA			rna_seq	GeneMaskLFCScorer(requested_output=RNA_SEQ)	UBERON:0000995 total RNA-seq	+	total RNA-seq	UBERON:0000995	uterus	tissue	adult	encode	paired	FALSE				0.00278473	0.909176	0.909176	chr17:19779074-20827650:.
chr6:19788196:A>T		rs6918235	6	19788427	19788196	A	T	ENSG00000287614	ENSG00000287614	lncRNA			rna_seq	GeneMaskLFCScorer(requested_output=RNA_SEQ)	UBERON:0000995 total RNA-seq	+	total RNA-seq	UBERON:0000995	uterus	tissue	adult	encode	paired	FALSE				0.00275374	0.909176	0.909176	chr6:19263908-20312484:.
chr8:99125828:T>C		rs7842393	8	100138056	99125828	T	C	ENSG00000271930	ENSG00000271930	lncRNA			rna_seq	GeneMaskLFCScorer(requested_output=RNA_SEQ)	UBERON:0000995 gtex Uterus polyA plus RNA-seq	.	polyA plus RNA-seq	UBERON:0000995	uterus	tissue	adult	gtex	paired	FALSE			Uterus	0.0033133	0.909176	0.909176	chr8:98601540-99650116:.
chr12:102030605:A>T		rs17528053	12	102424383	102030605	A	T	ENSG00000222255	RNU6-101P	snRNA			rna_seq	GeneMaskLFCScorer(requested_output=RNA_SEQ)	UBERON:0000995 total RNA-seq	-	total RNA-seq	UBERON:0000995	uterus	tissue	adult	encode	paired	FALSE				0.00239587	0.909176	0.909176	chr12:101506317-102554893:.
chr1:172264328:T>C		rs2422075	1	172233468	172264328	T	C	ENSG00000236741	ENSG00000236741	processed_pseudogene			rna_seq	GeneMaskLFCScorer(requested_output=RNA_SEQ)	UBERON:0000995 total RNA-seq	+	total RNA-seq	UBERON:0000995	uterus	tissue	adult	encode	paired	FALSE				0.00276184	0.909176	0.909176	chr1:171740040-172788616:.
chr12:15235427:T>C		rs12309210	12	15388361	15235427	T	C	ENSG00000255660	RERG-AS1	lncRNA			rna_seq	GeneMaskLFCScorer(requested_output=RNA_SEQ)	UBERON:0000995 gtex Uterus polyA plus RNA-seq	.	polyA plus RNA-seq	UBERON:0000995	uterus	tissue	adult	gtex	paired	FALSE			Uterus	0.0033021	0.909176	0.909176	chr12:14711139-15759715:.
chr17:65854429:T>C		rs746628	17	63850547	65854429	T	C	ENSG00000266707	PSMD7P1	processed_pseudogene			rna_seq	GeneMaskLFCScorer(requested_output=RNA_SEQ)	UBERON:0000995 gtex Uterus polyA plus RNA-seq	.	polyA plus RNA-seq	UBERON:0000995	uterus	tissue	adult	gtex	paired	FALSE			Uterus	0.0033021	0.909176	0.909176	chr17:65330141-66378717:.
chr1:21792178:T>C		rs12030290	1	22118671	21792178	T	C	ENSG00000232037	RPL21P29	processed_pseudogene			rna_seq	GeneMaskLFCScorer(requested_output=RNA_SEQ)	UBERON:0000995 gtex Uterus polyA plus RNA-seq	.	polyA plus RNA-seq	UBERON:0000995	uterus	tissue	adult	gtex	paired	FALSE			Uterus	0.00329852	0.909176	0.909176	chr1:21267890-22316466:.
chr8:11198666:A>G		rs11783045	8	11056175	11198666	A	G	ENSG00000171056	SOX7	protein_coding			rna_seq	GeneMaskLFCScorer(requested_output=RNA_SEQ)	UBERON:0000995 total RNA-seq	-	total RNA-seq	UBERON:0000995	uterus	tissue	adult	encode	paired	FALSE				0.00238645	0.909176	0.909176	chr8:10674378-11722954:.
chr12:95110271:T>C		rs12319710	12	95504047	95110271	T	C	ENSG00000202470	Y_RNA	misc_RNA			rna_seq	GeneMaskLFCScorer(requested_output=RNA_SEQ)	UBERON:0000995 total RNA-seq	+	total RNA-seq	UBERON:0000995	uterus	tissue	adult	encode	paired	FALSE				0.00276613	0.909176	0.909176	chr12:94585983-95634559:.
chr6:127133884:A>G		rs2186037	6	127455029	127133884	A	G	ENSG00000293084	ENSG00000293084	lncRNA			rna_seq	GeneMaskLFCScorer(requested_output=RNA_SEQ)	UBERON:0000995 gtex Uterus polyA plus RNA-seq	.	polyA plus RNA-seq	UBERON:0000995	uterus	tissue	adult	gtex	paired	FALSE			Uterus	0.00332177	0.909176	0.909176	chr6:126609596-127658172:.
chr19:8678830:C>G		rs1473280	19	8789091	8678830	C	G	ENSG00000268884	ENSG00000268884	processed_pseudogene			rna_seq	GeneMaskLFCScorer(requested_output=RNA_SEQ)	UBERON:0000995 gtex Uterus polyA plus RNA-seq	.	polyA plus RNA-seq	UBERON:0000995	uterus	tissue	adult	gtex	paired	FALSE			Uterus	0.00331545	0.909176	0.909176	chr19:8154542-9203118:.
chr1:214397627:T>C		rs11120309	1	214570970	214397627	T	C	ENSG00000117707	PROX1	protein_coding			rna_seq	GeneMaskLFCScorer(requested_output=RNA_SEQ)	UBERON:0000995 total RNA-seq	+	total RNA-seq	UBERON:0000995	uterus	tissue	adult	encode	paired	FALSE				0.00278378	0.909176	0.909176	chr1:213873339-214921915:.
chr3:49938221:T>C		rs7609971	3	49975654	49938221	T	C	ENSG00000176020	AMIGO3	protein_coding			rna_seq	GeneMaskLFCScorer(requested_output=RNA_SEQ)	UBERON:0000995 total RNA-seq	-	total RNA-seq	UBERON:0000995	uterus	tissue	adult	encode	paired	FALSE				0.00237966	0.909176	0.909176	chr3:49413933-50462509:.
chr7:892993:C>G		rs10237578	7	932630	892993	C	G	ENSG00000229043	ZFAND2A-DT	lncRNA			rna_seq	GeneMaskLFCScorer(requested_output=RNA_SEQ)	UBERON:0000995 total RNA-seq	+	total RNA-seq	UBERON:0000995	uterus	tissue	adult	encode	paired	FALSE				0.00275612	0.909176	0.909176	chr7:368705-1417281:.
chr6:73822101:T>G		rs3012573	6	74531825	73822101	T	G	ENSG00000231652	CD109-AS1	lncRNA			rna_seq	GeneMaskLFCScorer(requested_output=RNA_SEQ)	UBERON:0000995 total RNA-seq	-	total RNA-seq	UBERON:0000995	uterus	tissue	adult	encode	paired	FALSE				0.00238609	0.909176	0.909176	chr6:73297813-74346389:.
chr7:25727131:T>C		rs11771810	7	25766751	25727131	T	C	ENSG00000050344	NFE2L3	protein_coding			rna_seq	GeneMaskLFCScorer(requested_output=RNA_SEQ)	UBERON:0000995 total RNA-seq	+	total RNA-seq	UBERON:0000995	uterus	tissue	adult	encode	paired	FALSE				0.00275397	0.909176	0.909176	chr7:25202843-26251419:.
chr10:21396703:T>C		rs7904562	10	21685632	21396703	T	C	ENSG00000231920	NEBL-AS1	lncRNA			rna_seq	GeneMaskLFCScorer(requested_output=RNA_SEQ)	UBERON:0000995 total RNA-seq	+	total RNA-seq	UBERON:0000995	uterus	tissue	adult	encode	paired	FALSE				0.00275707	0.909176	0.909176	chr10:20872415-21920991:.
chr3:50037340:A>G		rs4688753	3	50074773	50037340	A	G	ENSG00000164076	CAMKV	protein_coding			rna_seq	GeneMaskLFCScorer(requested_output=RNA_SEQ)	UBERON:0000995 gtex Uterus polyA plus RNA-seq	.	polyA plus RNA-seq	UBERON:0000995	uterus	tissue	adult	gtex	paired	FALSE			Uterus	0.00329256	0.909176	0.909176	chr3:49513052-50561628:.
chr3:50065013:T>C		rs115669815	3	50102446	50065013	T	C	ENSG00000179564	LSMEM2	protein_coding			rna_seq	GeneMaskLFCScorer(requested_output=RNA_SEQ)	UBERON:0000995 total RNA-seq	+	total RNA-seq	UBERON:0000995	uterus	tissue	adult	encode	paired	FALSE				0.00276613	0.909176	0.909176	chr3:49540725-50589301:.
chr12:54035601:A>G		rs12422600	12	54429385	54035601	A	G	ENSG00000291180	ENSG00000291180	lncRNA			rna_seq	GeneMaskLFCScorer(requested_output=RNA_SEQ)	UBERON:0000995 total RNA-seq	-	total RNA-seq	UBERON:0000995	uterus	tissue	adult	encode	paired	FALSE				0.00239825	0.909176	0.909176	chr12:53511313-54559889:.
chr3:49272354:A>C		rs6809851	3	49309787	49272354	A	C	ENSG00000270538	GCSHP6	processed_pseudogene			rna_seq	GeneMaskLFCScorer(requested_output=RNA_SEQ)	UBERON:0000995 gtex Uterus polyA plus RNA-seq	.	polyA plus RNA-seq	UBERON:0000995	uterus	tissue	adult	gtex	paired	FALSE			Uterus	0.00331974	0.909176	0.909176	chr3:48748066-49796642:.
chr6:29853829:A>T		rs17185657	6	29821606	29853829	A	T	ENSG00000224372	HLA-N	unprocessed_pseudogene			rna_seq	GeneMaskLFCScorer(requested_output=RNA_SEQ)	UBERON:0000995 gtex Uterus polyA plus RNA-seq	.	polyA plus RNA-seq	UBERON:0000995	uterus	tissue	adult	gtex	paired	FALSE			Uterus	0.0032897	0.909176	0.909176	chr6:29329541-30378117:.
chr6:19732261:T>C		rs6920825	6	19732492	19732261	T	C	ENSG00000229700	RPL29P17	processed_pseudogene			rna_seq	GeneMaskLFCScorer(requested_output=RNA_SEQ)	UBERON:0000995 total RNA-seq	-	total RNA-seq	UBERON:0000995	uterus	tissue	adult	encode	paired	FALSE				0.00240087	0.909176	0.909176	chr6:19207973-20256549:.
chr12:95102937:A>G		rs7298841	12	95496713	95102937	A	G	ENSG00000289437	ENSG00000289437	lncRNA			rna_seq	GeneMaskLFCScorer(requested_output=RNA_SEQ)	UBERON:0000995 gtex Uterus polyA plus RNA-seq	.	polyA plus RNA-seq	UBERON:0000995	uterus	tissue	adult	gtex	paired	FALSE			Uterus	0.00330305	0.909176	0.909176	chr12:94578649-95627225:.
chr1:21951039:C>G		rs79689468	1	22277532	21951039	C	G	ENSG00000187952	HS6ST1P1	processed_pseudogene			rna_seq	GeneMaskLFCScorer(requested_output=RNA_SEQ)	UBERON:0000995 total RNA-seq	+	total RNA-seq	UBERON:0000995	uterus	tissue	adult	encode	paired	FALSE				0.00276375	0.909176	0.909176	chr1:21426751-22475327:.
chr12:54001270:A>G		rs12313705	12	54395054	54001270	A	G	ENSG00000228630	HOTAIR	lncRNA			rna_seq	GeneMaskLFCScorer(requested_output=RNA_SEQ)	UBERON:0000995 total RNA-seq	-	total RNA-seq	UBERON:0000995	uterus	tissue	adult	encode	paired	FALSE				0.00238275	0.909176	0.909176	chr12:53476982-54525558:.
chr6:73795690:T>C		rs7772161	6	74505413	73795690	T	C	ENSG00000234882	EIF3EP1	processed_pseudogene			rna_seq	GeneMaskLFCScorer(requested_output=RNA_SEQ)	UBERON:0000995 total RNA-seq	+	total RNA-seq	UBERON:0000995	uterus	tissue	adult	encode	paired	FALSE				0.00275993	0.909176	0.909176	chr6:73271402-74319978:.
chrX:70964980:T>C		rs5937039	X	70184830	70964980	T	C	ENSG00000213706	RHOG2P	processed_pseudogene			rna_seq	GeneMaskLFCScorer(requested_output=RNA_SEQ)	UBERON:0000995 total RNA-seq	+	total RNA-seq	UBERON:0000995	uterus	tissue	adult	encode	paired	FALSE				0.00276089	0.909176	0.909176	chrX:70440692-71489268:.
chr1:22035933:T>C		rs3117046	1	22362426	22035933	T	C	ENSG00000232037	RPL21P29	processed_pseudogene			rna_seq	GeneMaskLFCScorer(requested_output=RNA_SEQ)	UBERON:0000995 gtex Uterus polyA plus RNA-seq	.	polyA plus RNA-seq	UBERON:0000995	uterus	tissue	adult	gtex	paired	FALSE			Uterus	0.00331569	0.909176	0.909176	chr1:21511645-22560221:.
chr3:13723970:A>G		rs2974383	3	13765468	13723970	A	G	ENSG00000224752	VN1R21P	unitary_pseudogene			rna_seq	GeneMaskLFCScorer(requested_output=RNA_SEQ)	UBERON:0000995 gtex Uterus polyA plus RNA-seq	.	polyA plus RNA-seq	UBERON:0000995	uterus	tissue	adult	gtex	paired	FALSE			Uterus	0.00331354	0.909176	0.909176	chr3:13199682-14248258:.
chr3:71491702:A>G		rs73837358	3	71540853	71491702	A	G	ENSG00000170837	GPR27	protein_coding			rna_seq	GeneMaskLFCScorer(requested_output=RNA_SEQ)	UBERON:0000995 total RNA-seq	+	total RNA-seq	UBERON:0000995	uterus	tissue	adult	encode	paired	FALSE				0.00276804	0.909176	0.909176	chr3:70967414-72015990:.
chr17:48378478:A>C		rs28482329	17	46455840	48378478	A	C	ENSG00000241788	COX6B1P2	processed_pseudogene			rna_seq	GeneMaskLFCScorer(requested_output=RNA_SEQ)	UBERON:0000995 gtex Uterus polyA plus RNA-seq	.	polyA plus RNA-seq	UBERON:0000995	uterus	tissue	adult	gtex	paired	FALSE			Uterus	0.00331211	0.909176	0.909176	chr17:47854190-48902766:.
chr6:29868163:A>G		rs72848640	6	29835940	29868163	A	G	ENSG00000224372	HLA-N	unprocessed_pseudogene			rna_seq	GeneMaskLFCScorer(requested_output=RNA_SEQ)	UBERON:0000995 gtex Uterus polyA plus RNA-seq	.	polyA plus RNA-seq	UBERON:0000995	uterus	tissue	adult	gtex	paired	FALSE			Uterus	0.00330782	0.909176	0.909176	chr6:29343875-30392451:.
chr6:29948510:T>G		rs72845126	6	29916287	29948510	T	G	ENSG00000204625	HCG9	lncRNA			rna_seq	GeneMaskLFCScorer(requested_output=RNA_SEQ)	UBERON:0000995 gtex Uterus polyA plus RNA-seq	.	polyA plus RNA-seq	UBERON:0000995	uterus	tissue	adult	gtex	paired	FALSE			Uterus	0.00329495	0.909176	0.909176	chr6:29424222-30472798:.
chr6:29948510:T>G		rs72845126	6	29916287	29948510	T	G	ENSG00000227262	HCG4B	unprocessed_pseudogene			rna_seq	GeneMaskLFCScorer(requested_output=RNA_SEQ)	UBERON:0000995 total RNA-seq	-	total RNA-seq	UBERON:0000995	uterus	tissue	adult	encode	paired	FALSE				0.00239849	0.909176	0.909176	chr6:29424222-30472798:.
chr1:176695706:A>C		rs12138725	1	176664842	176695706	A	C	ENSG00000198797	BRINP2	protein_coding			rna_seq	GeneMaskLFCScorer(requested_output=RNA_SEQ)	UBERON:0000995 total RNA-seq	+	total RNA-seq	UBERON:0000995	uterus	tissue	adult	encode	paired	FALSE				0.00276661	0.909176	0.909176	chr1:176171418-177219994:.
chr10:94663368:T>C		rs2209671	10	96423125	94663368	T	C	ENSG00000233377	MTND4P20	processed_pseudogene			rna_seq	GeneMaskLFCScorer(requested_output=RNA_SEQ)	UBERON:0000995 gtex Uterus polyA plus RNA-seq	.	polyA plus RNA-seq	UBERON:0000995	uterus	tissue	adult	gtex	paired	FALSE			Uterus	0.00330543	0.909176	0.909176	chr10:94139080-95187656:.
chr3:49237393:T>G		rs13064780	3	49274826	49237393	T	G	ENSG00000173421	IHO1	protein_coding			rna_seq	GeneMaskLFCScorer(requested_output=RNA_SEQ)	UBERON:0000995 gtex Uterus polyA plus RNA-seq	.	polyA plus RNA-seq	UBERON:0000995	uterus	tissue	adult	gtex	paired	FALSE			Uterus	0.00328994	0.909176	0.909176	chr3:48713105-49761681:.
chr6:152390998:A>C		rs9942536	6	152712133	152390998	A	C	ENSG00000234577	SYNE1-AS1	lncRNA			rna_seq	GeneMaskLFCScorer(requested_output=RNA_SEQ)	UBERON:0000995 total RNA-seq	+	total RNA-seq	UBERON:0000995	uterus	tissue	adult	encode	paired	FALSE				0.0027585	0.909176	0.909176	chr6:151866710-152915286:.
chr3:49155648:A>G		rs4536858	3	49193081	49155648	A	G	ENSG00000284364	MIR6824	miRNA			rna_seq	GeneMaskLFCScorer(requested_output=RNA_SEQ)	UBERON:0000995 gtex Uterus polyA plus RNA-seq	.	polyA plus RNA-seq	UBERON:0000995	uterus	tissue	adult	gtex	paired	FALSE			Uterus	0.00332248	0.909176	0.909176	chr3:48631360-49679936:.
chr9:93810866:A>C		rs11789699	9	96573148	93810866	A	C	ENSG00000289031	ENSG00000289031	lncRNA			rna_seq	GeneMaskLFCScorer(requested_output=RNA_SEQ)	UBERON:0000995 gtex Uterus polyA plus RNA-seq	.	polyA plus RNA-seq	UBERON:0000995	uterus	tissue	adult	gtex	paired	FALSE			Uterus	0.00331402	0.909176	0.909176	chr9:93286578-94335154:.
chr17:20160877:A>G		rs9901336	17	20064190	20160877	A	G	ENSG00000232889	ENSG00000232889	processed_pseudogene			rna_seq	GeneMaskLFCScorer(requested_output=RNA_SEQ)	UBERON:0000995 total RNA-seq	+	total RNA-seq	UBERON:0000995	uterus	tissue	adult	encode	paired	FALSE				0.00276852	0.909176	0.909176	chr17:19636589-20685165:.
chr8:98874574:T>C		rs6994994	8	99886802	98874574	T	C	ENSG00000253948	VPS13B-DT	lncRNA			rna_seq	GeneMaskLFCScorer(requested_output=RNA_SEQ)	UBERON:0000995 total RNA-seq	-	total RNA-seq	UBERON:0000995	uterus	tissue	adult	encode	paired	FALSE				0.00237989	0.909176	0.909176	chr8:98350286-99398862:.
chr8:10956394:T>G		rs10096381	8	10813904	10956394	T	G	ENSG00000239315	RPL19P13	processed_pseudogene			rna_seq	GeneMaskLFCScorer(requested_output=RNA_SEQ)	UBERON:0000995 gtex Uterus polyA plus RNA-seq	.	polyA plus RNA-seq	UBERON:0000995	uterus	tissue	adult	gtex	paired	FALSE			Uterus	0.00329304	0.909176	0.909176	chr8:10432106-11480682:.
chrX:134569894:T>C		rs5930651	X	133703924	134569894	T	C	ENSG00000226107	RPL36AP54	processed_pseudogene			rna_seq	GeneMaskLFCScorer(requested_output=RNA_SEQ)	UBERON:0000995 gtex Uterus polyA plus RNA-seq	.	polyA plus RNA-seq	UBERON:0000995	uterus	tissue	adult	gtex	paired	FALSE			Uterus	0.0033176	0.909176	0.909176	chrX:134045606-135094182:.
chr3:49993425:T>C		rs2624832	3	50030858	49993425	T	C	ENSG00000164061	BSN	protein_coding			rna_seq	GeneMaskLFCScorer(requested_output=RNA_SEQ)	UBERON:0000995 total RNA-seq	+	total RNA-seq	UBERON:0000995	uterus	tissue	adult	encode	paired	FALSE				0.00277758	0.909176	0.909176	chr3:49469137-50517713:.
chr3:49165349:C>G		rs4499638	3	49202782	49165349	C	G	ENSG00000207605	MIR191	miRNA			rna_seq	GeneMaskLFCScorer(requested_output=RNA_SEQ)	UBERON:0000995 total RNA-seq	-	total RNA-seq	UBERON:0000995	uterus	tissue	adult	encode	paired	FALSE				0.0024004	0.909176	0.909176	chr3:48641061-49689637:.
chr6:151393970:A>G		rs10002	6	151715105	151393970	A	G	ENSG00000252487	RNY4P20	misc_RNA			rna_seq	GeneMaskLFCScorer(requested_output=RNA_SEQ)	UBERON:0000995 gtex Uterus polyA plus RNA-seq	.	polyA plus RNA-seq	UBERON:0000995	uterus	tissue	adult	gtex	paired	FALSE			Uterus	0.00332117	0.909176	0.909176	chr6:150869682-151918258:.
chr17:20215820:T>C		rs2526482	17	20119133	20215820	T	C	ENSG00000261033	SPECC1-DT	lncRNA			rna_seq	GeneMaskLFCScorer(requested_output=RNA_SEQ)	UBERON:0000995 gtex Uterus polyA plus RNA-seq	.	polyA plus RNA-seq	UBERON:0000995	uterus	tissue	adult	gtex	paired	FALSE			Uterus	0.00332379	0.909176	0.909176	chr17:19691532-20740108:.
chr8:11567596:T>G		rs13280813	8	11425105	11567596	T	G	ENSG00000254507	DEFB131E	transcribed_processed_pseudogene			rna_seq	GeneMaskLFCScorer(requested_output=RNA_SEQ)	UBERON:0000995 total RNA-seq	-	total RNA-seq	UBERON:0000995	uterus	tissue	adult	encode	paired	FALSE				0.00239229	0.909176	0.909176	chr8:11043308-12091884:.
chr6:29946287:T>C		rs36048260	6	29914064	29946287	T	C	ENSG00000281831	HCP5B	lncRNA			rna_seq	GeneMaskLFCScorer(requested_output=RNA_SEQ)	UBERON:0000995 gtex Uterus polyA plus RNA-seq	.	polyA plus RNA-seq	UBERON:0000995	uterus	tissue	adult	gtex	paired	FALSE			Uterus	0.00332022	0.909176	0.909176	chr6:29421999-30470575:.
chr7:882921:A>G		rs7808288	7	922558	882921	A	G	ENSG00000286710	ENSG00000286710	lncRNA			rna_seq	GeneMaskLFCScorer(requested_output=RNA_SEQ)	UBERON:0000995 gtex Uterus polyA plus RNA-seq	.	polyA plus RNA-seq	UBERON:0000995	uterus	tissue	adult	gtex	paired	FALSE			Uterus	0.00331926	0.909176	0.909176	chr7:358633-1407209:.
chr8:11132011:A>G		rs13266785	8	10989521	11132011	A	G	ENSG00000254839	ENSG00000254839	lncRNA			rna_seq	GeneMaskLFCScorer(requested_output=RNA_SEQ)	UBERON:0000995 total RNA-seq	-	total RNA-seq	UBERON:0000995	uterus	tissue	adult	encode	paired	FALSE				0.00238275	0.909176	0.909176	chr8:10607723-11656299:.
chr12:15230716:A>C		rs56269213	12	15383650	15230716	A	C	ENSG00000256339	ENSG00000256339	lncRNA			rna_seq	GeneMaskLFCScorer(requested_output=RNA_SEQ)	UBERON:0000995 total RNA-seq	+	total RNA-seq	UBERON:0000995	uterus	tissue	adult	encode	paired	FALSE				0.00276422	0.909176	0.909176	chr12:14706428-15755004:.
chr12:57018330:A>T		rs149369129	12	57412114	57018330	A	T	ENSG00000139269	INHBE	protein_coding			rna_seq	GeneMaskLFCScorer(requested_output=RNA_SEQ)	UBERON:0000995 gtex Uterus polyA plus RNA-seq	.	polyA plus RNA-seq	UBERON:0000995	uterus	tissue	adult	gtex	paired	FALSE			Uterus	0.00329495	0.909176	0.909176	chr12:56494042-57542618:.
chr8:9796392:T>C		rs4841218	8	9653902	9796392	T	C	ENSG00000207701	MIR597	miRNA			rna_seq	GeneMaskLFCScorer(requested_output=RNA_SEQ)	UBERON:0000995 gtex Uterus polyA plus RNA-seq	.	polyA plus RNA-seq	UBERON:0000995	uterus	tissue	adult	gtex	paired	FALSE			Uterus	0.00331211	0.909176	0.909176	chr8:9272104-10320680:.
chr8:74511701:A>G		rs4735787	8	75423936	74511701	A	G	ENSG00000137558	PI15	protein_coding			rna_seq	GeneMaskLFCScorer(requested_output=RNA_SEQ)	UBERON:0000995 total RNA-seq	+	total RNA-seq	UBERON:0000995	uterus	tissue	adult	encode	paired	FALSE				0.00275755	0.909176	0.909176	chr8:73987413-75035989:.
chr12:54001298:T>G		rs12300425	12	54395082	54001298	T	G	ENSG00000260470	ENSG00000260470	lncRNA			rna_seq	GeneMaskLFCScorer(requested_output=RNA_SEQ)	UBERON:0000995 total RNA-seq	-	total RNA-seq	UBERON:0000995	uterus	tissue	adult	encode	paired	FALSE				0.00240183	0.909176	0.909176	chr12:53477010-54525586:.
chr9:22072265:A>G		rs10757269	9	22072264	22072265	A	G	ENSG00000176399	DMRTA1	protein_coding			rna_seq	GeneMaskLFCScorer(requested_output=RNA_SEQ)	UBERON:0000995 gtex Uterus polyA plus RNA-seq	.	polyA plus RNA-seq	UBERON:0000995	uterus	tissue	adult	gtex	paired	FALSE			Uterus	0.00332308	0.909176	0.909176	chr9:21547977-22596553:.
chr17:48234766:T>C		rs1377201	17	46312128	48234766	T	C	ENSG00000120068	HOXB8	protein_coding			rna_seq	GeneMaskLFCScorer(requested_output=RNA_SEQ)	UBERON:0000995 total RNA-seq	-	total RNA-seq	UBERON:0000995	uterus	tissue	adult	encode	paired	FALSE				0.00239444	0.909176	0.909176	chr17:47710478-48759054:.
chr17:48316432:T>G		rs7219816	17	46393794	48316432	T	G	ENSG00000257178	ENSG00000257178	lncRNA			rna_seq	GeneMaskLFCScorer(requested_output=RNA_SEQ)	UBERON:0000995 total RNA-seq	-	total RNA-seq	UBERON:0000995	uterus	tissue	adult	encode	paired	FALSE				0.00240207	0.909176	0.909176	chr17:47792144-48840720:.
chr3:49182236:T>C		rs4367098	3	49219669	49182236	T	C	ENSG00000228350	LINC02585	lncRNA			rna_seq	GeneMaskLFCScorer(requested_output=RNA_SEQ)	UBERON:0000995 gtex Uterus polyA plus RNA-seq	.	polyA plus RNA-seq	UBERON:0000995	uterus	tissue	adult	gtex	paired	FALSE			Uterus	0.00332236	0.909176	0.909176	chr3:48657948-49706524:.
chr3:49432270:A>G		rs62259933	3	49469703	49432270	A	G	ENSG00000259970	ENSG00000259970	lncRNA			rna_seq	GeneMaskLFCScorer(requested_output=RNA_SEQ)	UBERON:0000995 total RNA-seq	-	total RNA-seq	UBERON:0000995	uterus	tissue	adult	encode	paired	FALSE				0.00237775	0.909176	0.909176	chr3:48907982-49956558:.
chr7:23556657:C>G		rs62467062	7	23596276	23556657	C	G	ENSG00000230042	AK3P3	processed_pseudogene			rna_seq	GeneMaskLFCScorer(requested_output=RNA_SEQ)	UBERON:0000995 gtex Uterus polyA plus RNA-seq	.	polyA plus RNA-seq	UBERON:0000995	uterus	tissue	adult	gtex	paired	FALSE			Uterus	0.00329161	0.909176	0.909176	chr7:23032369-24080945:.
chr3:49608025:A>G		rs12637313	3	49645458	49608025	A	G	ENSG00000226913	BSN-DT	lncRNA			rna_seq	GeneMaskLFCScorer(requested_output=RNA_SEQ)	UBERON:0000995 gtex Uterus polyA plus RNA-seq	.	polyA plus RNA-seq	UBERON:0000995	uterus	tissue	adult	gtex	paired	FALSE			Uterus	0.00332165	0.909176	0.909176	chr3:49083737-50132313:.
chr3:49971743:T>C		rs35065728	3	50009176	49971743	T	C	ENSG00000243477	NAA80	protein_coding			rna_seq	GeneMaskLFCScorer(requested_output=RNA_SEQ)	UBERON:0000995 total RNA-seq	-	total RNA-seq	UBERON:0000995	uterus	tissue	adult	encode	paired	FALSE				0.00238848	0.909176	0.909176	chr3:49447455-50496031:.
chr10:21362725:T>C		rs2209804	10	21651654	21362725	T	C	ENSG00000223984	HNRNPRP1	processed_pseudogene			rna_seq	GeneMaskLFCScorer(requested_output=RNA_SEQ)	UBERON:0000995 gtex Uterus polyA plus RNA-seq	.	polyA plus RNA-seq	UBERON:0000995	uterus	tissue	adult	gtex	paired	FALSE			Uterus	0.0033226	0.909176	0.909176	chr10:20838437-21887013:.
chr3:49607776:T>C		rs11130211	3	49645209	49607776	T	C	ENSG00000225399	ENSG00000225399	lncRNA			rna_seq	GeneMaskLFCScorer(requested_output=RNA_SEQ)	UBERON:0000995 total RNA-seq	+	total RNA-seq	UBERON:0000995	uterus	tissue	adult	encode	paired	FALSE				0.00276661	0.909176	0.909176	chr3:49083488-50132064:.
chr12:57009556:A>G		rs113025694	12	57403340	57009556	A	G	ENSG00000166881	NEMP1	protein_coding			rna_seq	GeneMaskLFCScorer(requested_output=RNA_SEQ)	UBERON:0000995 total RNA-seq	-	total RNA-seq	UBERON:0000995	uterus	tissue	adult	encode	paired	FALSE				0.00239742	0.909176	0.909176	chr12:56485268-57533844:.
chr7:25403029:T>C		rs6953741	7	25442648	25403029	T	C	ENSG00000287096	ENSG00000287096	lncRNA			rna_seq	GeneMaskLFCScorer(requested_output=RNA_SEQ)	UBERON:0000995 gtex Uterus polyA plus RNA-seq	.	polyA plus RNA-seq	UBERON:0000995	uterus	tissue	adult	gtex	paired	FALSE			Uterus	0.00331497	0.909176	0.909176	chr7:24878741-25927317:.
chr12:102097689:T>G		rs10507141	12	102491467	102097689	T	G	ENSG00000222255	RNU6-101P	snRNA			rna_seq	GeneMaskLFCScorer(requested_output=RNA_SEQ)	UBERON:0000995 total RNA-seq	-	total RNA-seq	UBERON:0000995	uterus	tissue	adult	encode	paired	FALSE				0.00237846	0.909176	0.909176	chr12:101573401-102621977:.
chr1:172163386:A>G		rs12561946	1	172132526	172163386	A	G	ENSG00000208024	MIR199A2	miRNA			rna_seq	GeneMaskLFCScorer(requested_output=RNA_SEQ)	UBERON:0000995 gtex Uterus polyA plus RNA-seq	.	polyA plus RNA-seq	UBERON:0000995	uterus	tissue	adult	gtex	paired	FALSE			Uterus	0.00329196	0.909176	0.909176	chr1:171639098-172687674:.
chr17:20105590:T>C		rs9907788	17	20008903	20105590	T	C	ENSG00000128487	SPECC1	protein_coding			rna_seq	GeneMaskLFCScorer(requested_output=RNA_SEQ)	UBERON:0000995 total RNA-seq	+	total RNA-seq	UBERON:0000995	uterus	tissue	adult	encode	paired	FALSE				0.00277996	0.909176	0.909176	chr17:19581302-20629878:.
chr12:53994163:A>G	HOXC10/12p13.13	rs3803042	12	54387947	53994163	A	G	ENSG00000258344	ENSG00000258344	lncRNA			rna_seq	GeneMaskLFCScorer(requested_output=RNA_SEQ)	UBERON:0000995 gtex Uterus polyA plus RNA-seq	.	polyA plus RNA-seq	UBERON:0000995	uterus	tissue	adult	gtex	paired	FALSE			Uterus	0.00330114	0.909176	0.909176	chr12:53469875-54518451:.	54387947	12
chr17:48258750:A>C		rs979746	17	46336112	48258750	A	C	ENSG00000233101	HOXB-AS3	lncRNA			rna_seq	GeneMaskLFCScorer(requested_output=RNA_SEQ)	UBERON:0000995 total RNA-seq	+	total RNA-seq	UBERON:0000995	uterus	tissue	adult	encode	paired	FALSE				0.00275469	0.909176	0.909176	chr17:47734462-48783038:.
chr6:73893948:A>G		rs3005507	6	74603664	73893948	A	G	ENSG00000224221	RPS6P8	processed_pseudogene			rna_seq	GeneMaskLFCScorer(requested_output=RNA_SEQ)	UBERON:0000995 total RNA-seq	-	total RNA-seq	UBERON:0000995	uterus	tissue	adult	encode	paired	FALSE				0.00239706	0.909176	0.909176	chr6:73369660-74418236:.
chr8:11196588:A>C		rs17783634	8	11054097	11196588	A	C	ENSG00000254936	ENSG00000254936	lncRNA			rna_seq	GeneMaskLFCScorer(requested_output=RNA_SEQ)	UBERON:0000995 total RNA-seq	-	total RNA-seq	UBERON:0000995	uterus	tissue	adult	encode	paired	FALSE				0.00238252	0.909176	0.909176	chr8:10672300-11720876:.
chr10:88474988:C>G		rs2576180	10	90234745	88474988	C	G	ENSG00000184719	RNLS	protein_coding			rna_seq	GeneMaskLFCScorer(requested_output=RNA_SEQ)	UBERON:0000995 total RNA-seq	-	total RNA-seq	UBERON:0000995	uterus	tissue	adult	encode	paired	FALSE				0.00238609	0.909176	0.909176	chr10:87950700-88999276:.
chrX:70483455:A>G		rs5980949	X	69703305	70483455	A	G	ENSG00000184210	DGAT2L6	protein_coding			rna_seq	GeneMaskLFCScorer(requested_output=RNA_SEQ)	UBERON:0000995 gtex Uterus polyA plus RNA-seq	.	polyA plus RNA-seq	UBERON:0000995	uterus	tissue	adult	gtex	paired	FALSE			Uterus	0.00331879	0.909176	0.909176	chrX:69959167-71007743:.
chr6:73911477:A>G		rs2917884	6	74621193	73911477	A	G	ENSG00000217178	FAM136FP	processed_pseudogene			rna_seq	GeneMaskLFCScorer(requested_output=RNA_SEQ)	UBERON:0000995 total RNA-seq	+	total RNA-seq	UBERON:0000995	uterus	tissue	adult	encode	paired	FALSE				0.00278759	0.909176	0.909176	chr6:73387189-74435765:.
chr11:30394723:A>T		rs1717777	11	30416270	30394723	A	T	ENSG00000254530	LINC02755	lncRNA			rna_seq	GeneMaskLFCScorer(requested_output=RNA_SEQ)	UBERON:0000995 total RNA-seq	-	total RNA-seq	UBERON:0000995	uterus	tissue	adult	encode	paired	FALSE				0.00240231	0.909176	0.909176	chr11:29870435-30919011:.
chr8:99044241:A>G		rs4327836	8	100056469	99044241	A	G	ENSG00000253948	VPS13B-DT	lncRNA			rna_seq	GeneMaskLFCScorer(requested_output=RNA_SEQ)	UBERON:0000995 total RNA-seq	-	total RNA-seq	UBERON:0000995	uterus	tissue	adult	encode	paired	FALSE				0.00238705	0.909176	0.909176	chr8:98519953-99568529:.
chr1:21932653:A>G		rs12034979	1	22259146	21932653	A	G	ENSG00000227001	NBPF2P	unprocessed_pseudogene			rna_seq	GeneMaskLFCScorer(requested_output=RNA_SEQ)	UBERON:0000995 total RNA-seq	-	total RNA-seq	UBERON:0000995	uterus	tissue	adult	encode	paired	FALSE				0.00238943	0.909176	0.909176	chr1:21408365-22456941:.
chr12:95207389:A>G		rs61937946	12	95601165	95207389	A	G	ENSG00000199172	MIR331	miRNA			rna_seq	GeneMaskLFCScorer(requested_output=RNA_SEQ)	UBERON:0000995 gtex Uterus polyA plus RNA-seq	.	polyA plus RNA-seq	UBERON:0000995	uterus	tissue	adult	gtex	paired	FALSE			Uterus	0.00329375	0.909176	0.909176	chr12:94683101-95731677:.
chr12:95197060:C>G		rs68062797	12	95590836	95197060	C	G	ENSG00000212535	RNU6-808P	snRNA			rna_seq	GeneMaskLFCScorer(requested_output=RNA_SEQ)	UBERON:0000995 total RNA-seq	+	total RNA-seq	UBERON:0000995	uterus	tissue	adult	encode	paired	FALSE				0.00276375	0.909176	0.909176	chr12:94672772-95721348:.
chr12:95215562:A>C		rs67304054	12	95609338	95215562	A	C	ENSG00000212535	RNU6-808P	snRNA			rna_seq	GeneMaskLFCScorer(requested_output=RNA_SEQ)	UBERON:0000995 total RNA-seq	+	total RNA-seq	UBERON:0000995	uterus	tissue	adult	encode	paired	FALSE				0.00277042	0.909176	0.909176	chr12:94691274-95739850:.
chr10:21363306:A>G		rs7068408	10	21652235	21363306	A	G	ENSG00000279623	ENSG00000279623	lncRNA			rna_seq	GeneMaskLFCScorer(requested_output=RNA_SEQ)	UBERON:0000995 gtex Uterus polyA plus RNA-seq	.	polyA plus RNA-seq	UBERON:0000995	uterus	tissue	adult	gtex	paired	FALSE			Uterus	0.00330305	0.909176	0.909176	chr10:20839018-21887594:.
chr8:74514280:T>G		rs4556074	8	75426515	74514280	T	G	ENSG00000240047	RPS3AP32	processed_pseudogene			rna_seq	GeneMaskLFCScorer(requested_output=RNA_SEQ)	UBERON:0000995 total RNA-seq	+	total RNA-seq	UBERON:0000995	uterus	tissue	adult	encode	paired	FALSE				0.00277615	0.909176	0.909176	chr8:73989992-75038568:.
chr3:49390500:A>G		rs9842132	3	49427933	49390500	A	G	ENSG00000239576	COX6CP14	processed_pseudogene			rna_seq	GeneMaskLFCScorer(requested_output=RNA_SEQ)	UBERON:0000995 gtex Uterus polyA plus RNA-seq	.	polyA plus RNA-seq	UBERON:0000995	uterus	tissue	adult	gtex	paired	FALSE			Uterus	0.00330353	0.909176	0.909176	chr3:48866212-49914788:.
chr3:49775433:T>C		rs7613603	3	49812866	49775433	T	C	ENSG00000164078	MST1R	protein_coding			rna_seq	GeneMaskLFCScorer(requested_output=RNA_SEQ)	UBERON:0000995 total RNA-seq	-	total RNA-seq	UBERON:0000995	uterus	tissue	adult	encode	paired	FALSE				0.00239611	0.909176	0.909176	chr3:49251145-50299721:.
chr3:49422974:T>C		rs8897	3	49460407	49422974	T	C	ENSG00000207605	MIR191	miRNA			rna_seq	GeneMaskLFCScorer(requested_output=RNA_SEQ)	UBERON:0000995 total RNA-seq	-	total RNA-seq	UBERON:0000995	uterus	tissue	adult	encode	paired	FALSE				0.00238133	0.909176	0.909176	chr3:48898686-49947262:.
chr6:29851885:A>G		rs2107198	6	29819662	29851885	A	G	ENSG00000270896	ENSG00000270896	processed_pseudogene			rna_seq	GeneMaskLFCScorer(requested_output=RNA_SEQ)	UBERON:0000995 gtex Uterus polyA plus RNA-seq	.	polyA plus RNA-seq	UBERON:0000995	uterus	tissue	adult	gtex	paired	FALSE			Uterus	0.00328922	0.909176	0.909176	chr6:29327597-30376173:.
chr6:29851885:A>G		rs2107198	6	29819662	29851885	A	G	ENSG00000272236	ENSG00000272236	lncRNA			rna_seq	GeneMaskLFCScorer(requested_output=RNA_SEQ)	UBERON:0000995 total RNA-seq	-	total RNA-seq	UBERON:0000995	uterus	tissue	adult	encode	paired	FALSE				0.00239897	0.909176	0.909176	chr6:29327597-30376173:.
chr6:29945672:C>G		rs66585529	6	29913449	29945672	C	G	ENSG00000224936	SUCLA2P1	processed_pseudogene			rna_seq	GeneMaskLFCScorer(requested_output=RNA_SEQ)	UBERON:0000995 gtex Uterus polyA plus RNA-seq	.	polyA plus RNA-seq	UBERON:0000995	uterus	tissue	adult	gtex	paired	FALSE			Uterus	0.00332308	0.909176	0.909176	chr6:29421384-30469960:.
chr22:32720796:A>C		rs731933	22	33116782	32720796	A	C	ENSG00000214076	CPSF1P1	transcribed_processed_pseudogene			rna_seq	GeneMaskLFCScorer(requested_output=RNA_SEQ)	UBERON:0000995 total RNA-seq	+	total RNA-seq	UBERON:0000995	uterus	tissue	adult	encode	paired	FALSE				0.00278616	0.909176	0.909176	chr22:32196508-33245084:.
chr8:115492096:A>T		rs800883	8	116504323	115492096	A	T	ENSG00000227170	TRPS1-AS1	lncRNA			rna_seq	GeneMaskLFCScorer(requested_output=RNA_SEQ)	UBERON:0000995 gtex Uterus polyA plus RNA-seq	.	polyA plus RNA-seq	UBERON:0000995	uterus	tissue	adult	gtex	paired	FALSE			Uterus	0.00332117	0.909176	0.909176	chr8:114967808-116016384:.
chr19:29620749:T>C		rs12463130	19	30111656	29620749	T	C	ENSG00000105173	CCNE1	protein_coding			rna_seq	GeneMaskLFCScorer(requested_output=RNA_SEQ)	UBERON:0000995 gtex Uterus polyA plus RNA-seq	.	polyA plus RNA-seq	UBERON:0000995	uterus	tissue	adult	gtex	paired	FALSE			Uterus	0.0033164	0.909176	0.909176	chr19:29096461-30145037:.
chr8:99264790:T>G		rs4133425	8	100277018	99264790	T	G	ENSG00000237704	MSL3P3	processed_pseudogene			rna_seq	GeneMaskLFCScorer(requested_output=RNA_SEQ)	UBERON:0000995 gtex Uterus polyA plus RNA-seq	.	polyA plus RNA-seq	UBERON:0000995	uterus	tissue	adult	gtex	paired	FALSE			Uterus	0.00330448	0.909176	0.909176	chr8:98740502-99789078:.
chrX:71067833:C>G		rs62609561	X	70287683	71067833	C	G	ENSG00000196338	NLGN3	protein_coding			rna_seq	GeneMaskLFCScorer(requested_output=RNA_SEQ)	UBERON:0000995 total RNA-seq	+	total RNA-seq	UBERON:0000995	uterus	tissue	adult	encode	paired	FALSE				0.00278759	0.909176	0.909176	chrX:70543545-71592121:.
chr7:27174938:T>C		rs3779456	7	27214557	27174938	T	C	ENSG00000106038	EVX1	protein_coding			rna_seq	GeneMaskLFCScorer(requested_output=RNA_SEQ)	UBERON:0000995 gtex Uterus polyA plus RNA-seq	.	polyA plus RNA-seq	UBERON:0000995	uterus	tissue	adult	gtex	paired	FALSE			Uterus	0.00331831	0.909176	0.909176	chr7:26650650-27699226:.
chr7:27174938:T>C		rs3779456	7	27214557	27174938	T	C	ENSG00000253405	EVX1-AS	lncRNA			rna_seq	GeneMaskLFCScorer(requested_output=RNA_SEQ)	UBERON:0000995 gtex Uterus polyA plus RNA-seq	.	polyA plus RNA-seq	UBERON:0000995	uterus	tissue	adult	gtex	paired	FALSE			Uterus	0.00331354	0.909176	0.909176	chr7:26650650-27699226:.
chr6:73899471:A>G		rs3005515	6	74609187	73899471	A	G	ENSG00000119899	SLC17A5	protein_coding			rna_seq	GeneMaskLFCScorer(requested_output=RNA_SEQ)	UBERON:0000995 total RNA-seq	-	total RNA-seq	UBERON:0000995	uterus	tissue	adult	encode	paired	FALSE				0.00240004	0.909176	0.909176	chr6:73375183-74423759:.
chr7:23563978:T>G		rs10246526	7	23603597	23563978	T	G	ENSG00000232553	CLK2P1	processed_pseudogene			rna_seq	GeneMaskLFCScorer(requested_output=RNA_SEQ)	UBERON:0000995 gtex Uterus polyA plus RNA-seq	.	polyA plus RNA-seq	UBERON:0000995	uterus	tissue	adult	gtex	paired	FALSE			Uterus	0.00330997	0.909176	0.909176	chr7:23039690-24088266:.
chr3:50186160:A>T		rs2073726	3	50223593	50186160	A	T	ENSG00000186792	HYAL3	protein_coding			rna_seq	GeneMaskLFCScorer(requested_output=RNA_SEQ)	UBERON:0000995 total RNA-seq	-	total RNA-seq	UBERON:0000995	uterus	tissue	adult	encode	paired	FALSE				0.00238562	0.909176	0.909176	chr3:49661872-50710448:.
chr10:21379270:T>C		rs12245880	10	21668199	21379270	T	C	ENSG00000231920	NEBL-AS1	lncRNA			rna_seq	GeneMaskLFCScorer(requested_output=RNA_SEQ)	UBERON:0000995 gtex Uterus polyA plus RNA-seq	.	polyA plus RNA-seq	UBERON:0000995	uterus	tissue	adult	gtex	paired	FALSE			Uterus	0.00331068	0.909176	0.909176	chr10:20854982-21903558:.
chr6:29870873:A>G		rs28590416	6	29838650	29870873	A	G	ENSG00000243753	HLA-L	transcribed_unprocessed_pseudogene			rna_seq	GeneMaskLFCScorer(requested_output=RNA_SEQ)	UBERON:0000995 total RNA-seq	+	total RNA-seq	UBERON:0000995	uterus	tissue	adult	encode	paired	FALSE				0.0027647	0.909176	0.909176	chr6:29346585-30395161:.
chr6:151392914:A>G		rs4870016	6	151714049	151392914	A	G	ENSG00000213087	ENSG00000213087	processed_pseudogene			rna_seq	GeneMaskLFCScorer(requested_output=RNA_SEQ)	UBERON:0000995 gtex Uterus polyA plus RNA-seq	.	polyA plus RNA-seq	UBERON:0000995	uterus	tissue	adult	gtex	paired	FALSE			Uterus	0.00331724	0.909176	0.909176	chr6:150868626-151917202:.
chr12:95273067:T>C		rs17023875	12	95666843	95273067	T	C	ENSG00000199172	MIR331	miRNA			rna_seq	GeneMaskLFCScorer(requested_output=RNA_SEQ)	UBERON:0000995 total RNA-seq	+	total RNA-seq	UBERON:0000995	uterus	tissue	adult	encode	paired	FALSE				0.00276577	0.909176	0.909176	chr12:94748779-95797355:.
chr3:49785476:A>G		rs9836756	3	49822909	49785476	A	G	ENSG00000264633	MIR4271	miRNA			rna_seq	GeneMaskLFCScorer(requested_output=RNA_SEQ)	UBERON:0000995 gtex Uterus polyA plus RNA-seq	.	polyA plus RNA-seq	UBERON:0000995	uterus	tissue	adult	gtex	paired	FALSE			Uterus	0.00330281	0.909176	0.909176	chr3:49261188-50309764:.
chrX:132306930:T>G		rs6637983	X	131440958	132306930	T	G	ENSG00000241418	MCRIP2P1	processed_pseudogene			rna_seq	GeneMaskLFCScorer(requested_output=RNA_SEQ)	UBERON:0000995 total RNA-seq	-	total RNA-seq	UBERON:0000995	uterus	tissue	adult	encode	paired	FALSE				0.00239992	0.909176	0.909176	chrX:131782642-132831218:.
chr6:29869091:A>G		rs72848658	6	29836868	29869091	A	G	ENSG00000235821	IFITM4P	processed_pseudogene			rna_seq	GeneMaskLFCScorer(requested_output=RNA_SEQ)	UBERON:0000995 gtex Uterus polyA plus RNA-seq	.	polyA plus RNA-seq	UBERON:0000995	uterus	tissue	adult	gtex	paired	FALSE			Uterus	0.00331378	0.909176	0.909176	chr6:29344803-30393379:.
chr10:21984602:T>C		rs7075508	10	22273531	21984602	T	C	ENSG00000286832	ENSG00000286832	lncRNA			rna_seq	GeneMaskLFCScorer(requested_output=RNA_SEQ)	UBERON:0000995 total RNA-seq	-	total RNA-seq	UBERON:0000995	uterus	tissue	adult	encode	paired	FALSE				0.00239754	0.909176	0.909176	chr10:21460314-22508890:.
chr1:22363311:A>G		rs1320596	1	22689804	22363311	A	G	ENSG00000293453	ENSG00000293453	lncRNA			rna_seq	GeneMaskLFCScorer(requested_output=RNA_SEQ)	UBERON:0000995 gtex Uterus polyA plus RNA-seq	.	polyA plus RNA-seq	UBERON:0000995	uterus	tissue	adult	gtex	paired	FALSE			Uterus	0.00330162	0.909176	0.909176	chr1:21839023-22887599:.
chr12:56950108:T>C		rs11836517	12	57343892	56950108	T	C	ENSG00000166863	TAC3	protein_coding			rna_seq	GeneMaskLFCScorer(requested_output=RNA_SEQ)	UBERON:0000995 total RNA-seq	-	total RNA-seq	UBERON:0000995	uterus	tissue	adult	encode	paired	FALSE				0.00240135	0.909176	0.909176	chr12:56425820-57474396:.
chrX:71090773:T>C		rs12838378	X	70310623	71090773	T	C	ENSG00000228427	ENSG00000228427	lncRNA			rna_seq	GeneMaskLFCScorer(requested_output=RNA_SEQ)	UBERON:0000995 total RNA-seq	-	total RNA-seq	UBERON:0000995	uterus	tissue	adult	encode	paired	FALSE				0.00239086	0.909176	0.909176	chrX:70566485-71615061:.
chr3:50179801:T>C		rs9831967	3	50217234	50179801	T	C	ENSG00000187492	CDHR4	protein_coding			rna_seq	GeneMaskLFCScorer(requested_output=RNA_SEQ)	UBERON:0000995 total RNA-seq	-	total RNA-seq	UBERON:0000995	uterus	tissue	adult	encode	paired	FALSE				0.00240517	0.909176	0.909176	chr3:49655513-50704089:.
chr22:40139727:A>T		rs2143177	22	40535731	40139727	A	T	ENSG00000100346	CACNA1I	protein_coding			rna_seq	GeneMaskLFCScorer(requested_output=RNA_SEQ)	UBERON:0000995 total RNA-seq	+	total RNA-seq	UBERON:0000995	uterus	tissue	adult	encode	paired	FALSE				0.00278664	0.909176	0.909176	chr22:39615439-40664015:.
chr12:95225963:A>C		rs61937951	12	95619739	95225963	A	C	ENSG00000257121	ENSG00000257121	processed_pseudogene			rna_seq	GeneMaskLFCScorer(requested_output=RNA_SEQ)	UBERON:0000995 gtex Uterus polyA plus RNA-seq	.	polyA plus RNA-seq	UBERON:0000995	uterus	tissue	adult	gtex	paired	FALSE			Uterus	0.0032959	0.909176	0.909176	chr12:94701675-95750251:.
chr12:95316320:A>T		rs7308919	12	95710096	95316320	A	T	ENSG00000257666	CBX3P5	processed_pseudogene			rna_seq	GeneMaskLFCScorer(requested_output=RNA_SEQ)	UBERON:0000995 gtex Uterus polyA plus RNA-seq	.	polyA plus RNA-seq	UBERON:0000995	uterus	tissue	adult	gtex	paired	FALSE			Uterus	0.0033052	0.909176	0.909176	chr12:94792032-95840608:.
chr20:32249690:T>C		rs2377472	20	30837493	32249690	T	C	ENSG00000088305	DNMT3B	protein_coding			rna_seq	GeneMaskLFCScorer(requested_output=RNA_SEQ)	UBERON:0000995 total RNA-seq	+	total RNA-seq	UBERON:0000995	uterus	tissue	adult	encode	paired	FALSE				0.00278568	0.909176	0.909176	chr20:31725402-32773978:.
chr6:29818007:A>G		rs17185412	6	29785784	29818007	A	G	ENSG00000204657	OR2H2	protein_coding			rna_seq	GeneMaskLFCScorer(requested_output=RNA_SEQ)	UBERON:0000995 gtex Uterus polyA plus RNA-seq	.	polyA plus RNA-seq	UBERON:0000995	uterus	tissue	adult	gtex	paired	FALSE			Uterus	0.00329399	0.909176	0.909176	chr6:29293719-30342295:.
chr12:56937660:T>C		rs12810024	12	57331444	56937660	T	C	ENSG00000201579	RNU6-343P	snRNA			rna_seq	GeneMaskLFCScorer(requested_output=RNA_SEQ)	UBERON:0000995 gtex Uterus polyA plus RNA-seq	.	polyA plus RNA-seq	UBERON:0000995	uterus	tissue	adult	gtex	paired	FALSE			Uterus	0.00332177	0.909176	0.909176	chr12:56413372-57461948:.
chr12:57000870:A>G		rs2371717	12	57394654	57000870	A	G	ENSG00000166856	GPR182	protein_coding			rna_seq	GeneMaskLFCScorer(requested_output=RNA_SEQ)	UBERON:0000995 gtex Uterus polyA plus RNA-seq	.	polyA plus RNA-seq	UBERON:0000995	uterus	tissue	adult	gtex	paired	FALSE			Uterus	0.00329518	0.909176	0.909176	chr12:56476582-57525158:.
chr17:48275101:T>C		rs9895985	17	46352463	48275101	T	C	ENSG00000239552	HOXB-AS2	lncRNA			rna_seq	GeneMaskLFCScorer(requested_output=RNA_SEQ)	UBERON:0000995 total RNA-seq	+	total RNA-seq	UBERON:0000995	uterus	tissue	adult	encode	paired	FALSE				0.00275898	0.909176	0.909176	chr17:47750813-48799389:.
chr3:49646093:A>G		rs4855846	3	49683526	49646093	A	G	ENSG00000228008	ENSG00000228008	lncRNA			rna_seq	GeneMaskLFCScorer(requested_output=RNA_SEQ)	UBERON:0000995 gtex Uterus polyA plus RNA-seq	.	polyA plus RNA-seq	UBERON:0000995	uterus	tissue	adult	gtex	paired	FALSE			Uterus	0.00330543	0.909176	0.909176	chr3:49121805-50170381:.
chr7:841643:T>G		rs4256502	7	881280	841643	T	G	ENSG00000164849	GPR146	protein_coding			rna_seq	GeneMaskLFCScorer(requested_output=RNA_SEQ)	UBERON:0000995 total RNA-seq	+	total RNA-seq	UBERON:0000995	uterus	tissue	adult	encode	paired	FALSE				0.0027839	0.909176	0.909176	chr7:317355-1365931:.
chr7:25697309:A>C		rs2190539	7	25736929	25697309	A	C	ENSG00000234406	ENSG00000234406	processed_pseudogene			rna_seq	GeneMaskLFCScorer(requested_output=RNA_SEQ)	UBERON:0000995 gtex Uterus polyA plus RNA-seq	.	polyA plus RNA-seq	UBERON:0000995	uterus	tissue	adult	gtex	paired	FALSE			Uterus	0.0032897	0.909176	0.909176	chr7:25173021-26221597:.
chr7:25825760:A>G		rs10271460	7	25865380	25825760	A	G	ENSG00000223561	LINC03007	lncRNA			rna_seq	GeneMaskLFCScorer(requested_output=RNA_SEQ)	UBERON:0000995 total RNA-seq	-	total RNA-seq	UBERON:0000995	uterus	tissue	adult	encode	paired	FALSE				0.00239372	0.909176	0.909176	chr7:25301472-26350048:.
chr6:29943768:A>G		rs76475517	6	29911545	29943768	A	G	ENSG00000281831	HCP5B	lncRNA			rna_seq	GeneMaskLFCScorer(requested_output=RNA_SEQ)	UBERON:0000995 total RNA-seq	-	total RNA-seq	UBERON:0000995	uterus	tissue	adult	encode	paired	FALSE				0.00238705	0.909176	0.909176	chr6:29419480-30468056:.
chr12:102462924:C>G		rs2195239	12	102856702	102462924	C	G	ENSG00000183395	PMCH	protein_coding			rna_seq	GeneMaskLFCScorer(requested_output=RNA_SEQ)	UBERON:0000995 gtex Uterus polyA plus RNA-seq	.	polyA plus RNA-seq	UBERON:0000995	uterus	tissue	adult	gtex	paired	FALSE			Uterus	0.00330186	0.909176	0.909176	chr12:101938636-102987212:.
chr19:17278347:T>C		rs10426697	19	17389156	17278347	T	C	ENSG00000263595	RN7SL823P	misc_RNA			rna_seq	GeneMaskLFCScorer(requested_output=RNA_SEQ)	UBERON:0000995 total RNA-seq	-	total RNA-seq	UBERON:0000995	uterus	tissue	adult	encode	paired	FALSE				0.00239706	0.909176	0.909176	chr19:16754059-17802635:.
chr8:11197876:T>C		rs11989369	8	11055385	11197876	T	C	ENSG00000207600	MIR598	miRNA			rna_seq	GeneMaskLFCScorer(requested_output=RNA_SEQ)	UBERON:0000995 total RNA-seq	-	total RNA-seq	UBERON:0000995	uterus	tissue	adult	encode	paired	FALSE				0.00238609	0.909176	0.909176	chr8:10673588-11722164:.
chr6:74123671:A>G		rs12215618	6	74833387	74123671	A	G	ENSG00000217178	FAM136FP	processed_pseudogene			rna_seq	GeneMaskLFCScorer(requested_output=RNA_SEQ)	UBERON:0000995 total RNA-seq	+	total RNA-seq	UBERON:0000995	uterus	tissue	adult	encode	paired	FALSE				0.00277472	0.909176	0.909176	chr6:73599383-74647959:.
chr6:29825588:A>G		rs72838218	6	29793365	29825588	A	G	ENSG00000278104	ENSG00000278104	misc_RNA			rna_seq	GeneMaskLFCScorer(requested_output=RNA_SEQ)	UBERON:0000995 gtex Uterus polyA plus RNA-seq	.	polyA plus RNA-seq	UBERON:0000995	uterus	tissue	adult	gtex	paired	FALSE			Uterus	0.00330043	0.909176	0.909176	chr6:29301300-30349876:.
chr10:21987890:A>C		rs4146689	10	22276819	21987890	A	C	ENSG00000180592	SKIDA1	protein_coding			rna_seq	GeneMaskLFCScorer(requested_output=RNA_SEQ)	UBERON:0000995 total RNA-seq	-	total RNA-seq	UBERON:0000995	uterus	tissue	adult	encode	paired	FALSE				0.00239468	0.909176	0.909176	chr10:21463602-22512178:.
chr9:22161885:A>G		rs10757291	9	22161884	22161885	A	G	ENSG00000274055	ENSG00000274055	misc_RNA			rna_seq	GeneMaskLFCScorer(requested_output=RNA_SEQ)	UBERON:0000995 total RNA-seq	+	total RNA-seq	UBERON:0000995	uterus	tissue	adult	encode	paired	FALSE				0.00277615	0.909176	0.909176	chr9:21637597-22686173:.
chr2:27004839:A>G		rs6716275	2	27227707	27004839	A	G	ENSG00000145835	CDKN2AIPNLP2	processed_pseudogene			rna_seq	GeneMaskLFCScorer(requested_output=RNA_SEQ)	UBERON:0000995 gtex Uterus polyA plus RNA-seq	.	polyA plus RNA-seq	UBERON:0000995	uterus	tissue	adult	gtex	paired	FALSE			Uterus	0.00330734	0.909176	0.909176	chr2:26480551-27529127:.
chr2:27004839:A>G		rs6716275	2	27227707	27004839	A	G	ENSG00000084734	GCKR	protein_coding			rna_seq	GeneMaskLFCScorer(requested_output=RNA_SEQ)	UBERON:0000995 total RNA-seq	+	total RNA-seq	UBERON:0000995	uterus	tissue	adult	encode	paired	FALSE				0.00275707	0.909176	0.909176	chr2:26480551-27529127:.
chr2:11515361:T>G		rs13407457	2	11655487	11515361	T	G	ENSG00000251718	RNU2-13P	snRNA			rna_seq	GeneMaskLFCScorer(requested_output=RNA_SEQ)	UBERON:0000995 gtex Uterus polyA plus RNA-seq	.	polyA plus RNA-seq	UBERON:0000995	uterus	tissue	adult	gtex	paired	FALSE			Uterus	0.00330067	0.909176	0.909176	chr2:10991073-12039649:.
chr10:88455321:T>C		rs7916937	10	90215078	88455321	T	C	ENSG00000289952	ENSG00000289952	lncRNA			rna_seq	GeneMaskLFCScorer(requested_output=RNA_SEQ)	UBERON:0000995 total RNA-seq	+	total RNA-seq	UBERON:0000995	uterus	tissue	adult	encode	paired	FALSE				0.00277901	0.909176	0.909176	chr10:87931033-88979609:.
chr3:49507808:A>G		rs7644148	3	49545241	49507808	A	G	ENSG00000284488	MIR6890	miRNA			rna_seq	GeneMaskLFCScorer(requested_output=RNA_SEQ)	UBERON:0000995 gtex Uterus polyA plus RNA-seq	.	polyA plus RNA-seq	UBERON:0000995	uterus	tissue	adult	gtex	paired	FALSE			Uterus	0.00329554	0.909176	0.909176	chr3:48983520-50032096:.
chr6:29873326:A>G		rs60562637	6	29841103	29873326	A	G	ENSG00000235821	IFITM4P	processed_pseudogene			rna_seq	GeneMaskLFCScorer(requested_output=RNA_SEQ)	UBERON:0000995 total RNA-seq	-	total RNA-seq	UBERON:0000995	uterus	tissue	adult	encode	paired	FALSE				0.00238514	0.909176	0.909176	chr6:29349038-30397614:.
chr8:99447823:A>T		rs17324397	8	100460051	99447823	A	T	ENSG00000207804	MIR599	miRNA			rna_seq	GeneMaskLFCScorer(requested_output=RNA_SEQ)	UBERON:0000995 gtex Uterus polyA plus RNA-seq	.	polyA plus RNA-seq	UBERON:0000995	uterus	tissue	adult	gtex	paired	FALSE			Uterus	0.00330639	0.909176	0.909176	chr8:98923535-99972111:.
chr6:29870558:A>G		rs72838606	6	29838335	29870558	A	G	ENSG00000204622	HLA-J	transcribed_unprocessed_pseudogene			rna_seq	GeneMaskLFCScorer(requested_output=RNA_SEQ)	UBERON:0000995 total RNA-seq	+	total RNA-seq	UBERON:0000995	uterus	tissue	adult	encode	paired	FALSE				0.00277114	0.909176	0.909176	chr6:29346270-30394846:.
chr10:88442684:T>G		rs10749586	10	90202441	88442684	T	G	ENSG00000275015	ENSG00000275015	unprocessed_pseudogene			rna_seq	GeneMaskLFCScorer(requested_output=RNA_SEQ)	UBERON:0000995 total RNA-seq	-	total RNA-seq	UBERON:0000995	uterus	tissue	adult	encode	paired	FALSE				0.00240087	0.909176	0.909176	chr10:87918396-88966972:.
chr17:48278429:T>G		rs4794561	17	46355791	48278429	T	G	ENSG00000266601	ENSG00000266601	lncRNA			rna_seq	GeneMaskLFCScorer(requested_output=RNA_SEQ)	UBERON:0000995 total RNA-seq	-	total RNA-seq	UBERON:0000995	uterus	tissue	adult	encode	paired	FALSE				0.00238037	0.909176	0.909176	chr17:47754141-48802717:.
chr17:48076385:A>G		rs10853093	17	46153747	48076385	A	G	ENSG00000206954	RNU6-1201P	snRNA			rna_seq	GeneMaskLFCScorer(requested_output=RNA_SEQ)	UBERON:0000995 gtex Uterus polyA plus RNA-seq	.	polyA plus RNA-seq	UBERON:0000995	uterus	tissue	adult	gtex	paired	FALSE			Uterus	0.00330401	0.909176	0.909176	chr17:47552097-48600673:.
chr3:49506082:T>C		rs149273410	3	49543515	49506082	T	C	ENSG00000225399	ENSG00000225399	lncRNA			rna_seq	GeneMaskLFCScorer(requested_output=RNA_SEQ)	UBERON:0000995 total RNA-seq	+	total RNA-seq	UBERON:0000995	uterus	tissue	adult	encode	paired	FALSE				0.00275946	0.909176	0.909176	chr3:48981794-50030370:.
chr8:11134742:C>G		rs36119401	8	10992252	11134742	C	G	ENSG00000258724	PINX1	protein_coding			rna_seq	GeneMaskLFCScorer(requested_output=RNA_SEQ)	UBERON:0000995 total RNA-seq	-	total RNA-seq	UBERON:0000995	uterus	tissue	adult	encode	paired	FALSE				0.00238657	0.909176	0.909176	chr8:10610454-11659030:.
chr2:26949201:T>C		rs1057115	2	27172069	26949201	T	C	ENSG00000229122	AGBL5-IT1	lncRNA			rna_seq	GeneMaskLFCScorer(requested_output=RNA_SEQ)	UBERON:0000995 gtex Uterus polyA plus RNA-seq	.	polyA plus RNA-seq	UBERON:0000995	uterus	tissue	adult	gtex	paired	FALSE			Uterus	0.00329137	0.909176	0.909176	chr2:26424913-27473489:.
chr7:134907757:A>C		rs11560395	7	134592508	134907757	A	C	ENSG00000198074	AKR1B10	protein_coding			rna_seq	GeneMaskLFCScorer(requested_output=RNA_SEQ)	UBERON:0000995 total RNA-seq	+	total RNA-seq	UBERON:0000995	uterus	tissue	adult	encode	paired	FALSE				0.00275946	0.909176	0.909176	chr7:134383469-135432045:.
chr2:26936473:A>G		rs1992311	2	27159341	26936473	A	G	ENSG00000157992	KRTCAP3	protein_coding			rna_seq	GeneMaskLFCScorer(requested_output=RNA_SEQ)	UBERON:0000995 total RNA-seq	+	total RNA-seq	UBERON:0000995	uterus	tissue	adult	encode	paired	FALSE				0.00276661	0.909176	0.909176	chr2:26412185-27460761:.
chr6:29816592:T>C		rs77911920	6	29784369	29816592	T	C	ENSG00000201330	SNORD32B	snoRNA			rna_seq	GeneMaskLFCScorer(requested_output=RNA_SEQ)	UBERON:0000995 gtex Uterus polyA plus RNA-seq	.	polyA plus RNA-seq	UBERON:0000995	uterus	tissue	adult	gtex	paired	FALSE			Uterus	0.00332069	0.909176	0.909176	chr6:29292304-30340880:.
chr17:48142402:T>C		rs11870056	17	46219764	48142402	T	C	ENSG00000141293	SKAP1	protein_coding			rna_seq	GeneMaskLFCScorer(requested_output=RNA_SEQ)	UBERON:0000995 total RNA-seq	-	total RNA-seq	UBERON:0000995	uterus	tissue	adult	encode	paired	FALSE				0.00238752	0.909176	0.909176	chr17:47618114-48666690:.
chr8:9597535:C>G		rs7835002	8	9455045	9597535	C	G	ENSG00000284321	MIR124-1	miRNA			rna_seq	GeneMaskLFCScorer(requested_output=RNA_SEQ)	UBERON:0000995 gtex Uterus polyA plus RNA-seq	.	polyA plus RNA-seq	UBERON:0000995	uterus	tissue	adult	gtex	paired	FALSE			Uterus	0.0032959	0.909176	0.909176	chr8:9073247-10121823:.
chr12:56959087:T>C		rs12815538	12	57352871	56959087	T	C	ENSG00000259125	LRP1-AS	lncRNA			rna_seq	GeneMaskLFCScorer(requested_output=RNA_SEQ)	UBERON:0000995 gtex Uterus polyA plus RNA-seq	.	polyA plus RNA-seq	UBERON:0000995	uterus	tissue	adult	gtex	paired	FALSE			Uterus	0.00329471	0.909176	0.909176	chr12:56434799-57483375:.
chr12:95216444:A>G		rs7310833	12	95610220	95216444	A	G	ENSG00000283998	MIR492	miRNA			rna_seq	GeneMaskLFCScorer(requested_output=RNA_SEQ)	UBERON:0000995 gtex Uterus polyA plus RNA-seq	.	polyA plus RNA-seq	UBERON:0000995	uterus	tissue	adult	gtex	paired	FALSE			Uterus	0.00330687	0.909176	0.909176	chr12:94692156-95740732:.
chr8:11493390:T>C		rs1382567	8	11350899	11493390	T	C	ENSG00000270076	ENSG00000270076	lncRNA			rna_seq	GeneMaskLFCScorer(requested_output=RNA_SEQ)	UBERON:0000995 gtex Uterus polyA plus RNA-seq	.	polyA plus RNA-seq	UBERON:0000995	uterus	tissue	adult	gtex	paired	FALSE			Uterus	0.00331116	0.909176	0.909176	chr8:10969102-12017678:.
chr12:95293721:A>T		rs7309252	12	95687497	95293721	A	T	ENSG00000289476	ENSG00000289476	lncRNA			rna_seq	GeneMaskLFCScorer(requested_output=RNA_SEQ)	UBERON:0000995 total RNA-seq	+	total RNA-seq	UBERON:0000995	uterus	tissue	adult	encode	paired	FALSE				0.00276589	0.909176	0.909176	chr12:94769433-95818009:.
chr6:34236508:A>G		rs6937622	6	34204285	34236508	A	G	ENSG00000124507	PACSIN1	protein_coding			rna_seq	GeneMaskLFCScorer(requested_output=RNA_SEQ)	UBERON:0000995 gtex Uterus polyA plus RNA-seq	.	polyA plus RNA-seq	UBERON:0000995	uterus	tissue	adult	gtex	paired	FALSE			Uterus	0.00331163	0.909176	0.909176	chr6:33712220-34760796:.
chr3:49904003:A>G		rs2280406	3	49941436	49904003	A	G	ENSG00000164076	CAMKV	protein_coding			rna_seq	GeneMaskLFCScorer(requested_output=RNA_SEQ)	UBERON:0000995 gtex Uterus polyA plus RNA-seq	.	polyA plus RNA-seq	UBERON:0000995	uterus	tissue	adult	gtex	paired	FALSE			Uterus	0.0032897	0.909176	0.909176	chr3:49379715-50428291:.
chrX:134557708:A>G	LINC00629/Xq26.3	rs73241342	X	133691738	134557708	A	G	ENSG00000207784	MIR542	miRNA			rna_seq	GeneMaskLFCScorer(requested_output=RNA_SEQ)	UBERON:0000995 total RNA-seq	-	total RNA-seq	UBERON:0000995	uterus	tissue	adult	encode	paired	FALSE				0.00238228	0.909176	0.909176	chrX:134033420-135081996:.	133691738	X
chr12:102151785:A>G		rs55772007	12	102545563	102151785	A	G	ENSG00000196091	MYBPC1	protein_coding			rna_seq	GeneMaskLFCScorer(requested_output=RNA_SEQ)	UBERON:0000995 total RNA-seq	+	total RNA-seq	UBERON:0000995	uterus	tissue	adult	encode	paired	FALSE				0.00278234	0.909176	0.909176	chr12:101627497-102676073:.
chr8:74381873:T>G		rs4339639	8	75294108	74381873	T	G	ENSG00000254288	ENSG00000254288	lncRNA			rna_seq	GeneMaskLFCScorer(requested_output=RNA_SEQ)	UBERON:0000995 total RNA-seq	+	total RNA-seq	UBERON:0000995	uterus	tissue	adult	encode	paired	FALSE				0.00278282	0.909176	0.909176	chr8:73857585-74906161:.
chr12:102135376:T>C		rs58071346	12	102529154	102135376	T	C	ENSG00000241917	ENSG00000241917	processed_pseudogene			rna_seq	GeneMaskLFCScorer(requested_output=RNA_SEQ)	UBERON:0000995 total RNA-seq	+	total RNA-seq	UBERON:0000995	uterus	tissue	adult	encode	paired	FALSE				0.00276041	0.909176	0.909176	chr12:101611088-102659664:.
chr1:214364943:A>T		rs3002299	1	214538286	214364943	A	T	ENSG00000250536	ABHD17AP3	unprocessed_pseudogene			rna_seq	GeneMaskLFCScorer(requested_output=RNA_SEQ)	UBERON:0000995 gtex Uterus polyA plus RNA-seq	.	polyA plus RNA-seq	UBERON:0000995	uterus	tissue	adult	gtex	paired	FALSE			Uterus	0.00332022	0.909176	0.909176	chr1:213840655-214889231:.
chr12:102201769:A>T		rs10860844	12	102595547	102201769	A	T	ENSG00000258288	NENFP2	processed_pseudogene			rna_seq	GeneMaskLFCScorer(requested_output=RNA_SEQ)	UBERON:0000995 total RNA-seq	+	total RNA-seq	UBERON:0000995	uterus	tissue	adult	encode	paired	FALSE				0.00276327	0.909176	0.909176	chr12:101677481-102726057:.
chr12:56965859:T>C		rs12812499	12	57359643	56965859	T	C	ENSG00000276727	ENSG00000276727	lncRNA			rna_seq	GeneMaskLFCScorer(requested_output=RNA_SEQ)	UBERON:0000995 gtex Uterus polyA plus RNA-seq	.	polyA plus RNA-seq	UBERON:0000995	uterus	tissue	adult	gtex	paired	FALSE			Uterus	0.00332189	0.909176	0.909176	chr12:56441571-57490147:.
chr1:171970150:A>C		rs2038479	1	171939290	171970150	A	C	ENSG00000213060	ENSG00000213060	processed_pseudogene			rna_seq	GeneMaskLFCScorer(requested_output=RNA_SEQ)	UBERON:0000995 total RNA-seq	+	total RNA-seq	UBERON:0000995	uterus	tissue	adult	encode	paired	FALSE				0.00278473	0.909176	0.909176	chr1:171445862-172494438:.
chr6:29947661:T>C		rs72845121	6	29915438	29947661	T	C	ENSG00000237988	OR2I1P	protein_coding			rna_seq	GeneMaskLFCScorer(requested_output=RNA_SEQ)	UBERON:0000995 gtex Uterus polyA plus RNA-seq	.	polyA plus RNA-seq	UBERON:0000995	uterus	tissue	adult	gtex	paired	FALSE			Uterus	0.00331926	0.909176	0.909176	chr6:29423373-30471949:.
chr17:65775627:T>C		rs12938557	17	63771745	65775627	T	C	ENSG00000091583	APOH	protein_coding			rna_seq	GeneMaskLFCScorer(requested_output=RNA_SEQ)	UBERON:0000995 total RNA-seq	-	total RNA-seq	UBERON:0000995	uterus	tissue	adult	encode	paired	FALSE				0.00237942	0.909176	0.909176	chr17:65251339-66299915:.
chr10:88373819:T>C		rs792221	10	90133576	88373819	T	C	ENSG00000227268	KLLN	protein_coding			rna_seq	GeneMaskLFCScorer(requested_output=RNA_SEQ)	UBERON:0000995 total RNA-seq	-	total RNA-seq	UBERON:0000995	uterus	tissue	adult	encode	paired	FALSE				0.00238752	0.909176	0.909176	chr10:87849531-88898107:.
chr6:165899959:T>C		rs4709995	6	166313447	165899959	T	C	ENSG00000112541	PDE10A	protein_coding			rna_seq	GeneMaskLFCScorer(requested_output=RNA_SEQ)	UBERON:0000995 total RNA-seq	-	total RNA-seq	UBERON:0000995	uterus	tissue	adult	encode	paired	FALSE				0.00240159	0.909176	0.909176	chr6:165375671-166424247:.
chr3:71497622:A>G		rs6798184	3	71546773	71497622	A	G	ENSG00000163421	PROK2	protein_coding			rna_seq	GeneMaskLFCScorer(requested_output=RNA_SEQ)	UBERON:0000995 total RNA-seq	-	total RNA-seq	UBERON:0000995	uterus	tissue	adult	encode	paired	FALSE				0.00240087	0.909176	0.909176	chr3:70973334-72021910:.
chr9:133270615:A>G		rs677355	9	136146046	133270615	A	G	ENSG00000123453	SARDH	protein_coding			rna_seq	GeneMaskLFCScorer(requested_output=RNA_SEQ)	UBERON:0000995 total RNA-seq	-	total RNA-seq	UBERON:0000995	uterus	tissue	adult	encode	paired	FALSE				0.00238037	0.909176	0.909176	chr9:132746327-133794903:.
chr12:95289693:T>C		rs7137252	12	95683469	95289693	T	C	ENSG00000265917	MIR3685	miRNA			rna_seq	GeneMaskLFCScorer(requested_output=RNA_SEQ)	UBERON:0000995 total RNA-seq	+	total RNA-seq	UBERON:0000995	uterus	tissue	adult	encode	paired	FALSE				0.00276113	0.909176	0.909176	chr12:94765405-95813981:.
chr6:29850490:A>G		rs28457697	6	29818267	29850490	A	G	ENSG00000243753	HLA-L	transcribed_unprocessed_pseudogene			rna_seq	GeneMaskLFCScorer(requested_output=RNA_SEQ)	UBERON:0000995 total RNA-seq	+	total RNA-seq	UBERON:0000995	uterus	tissue	adult	encode	paired	FALSE				0.00278532	0.909176	0.909176	chr6:29326202-30374778:.
chr6:29850490:A>G		rs28457697	6	29818267	29850490	A	G	ENSG00000270604	HCG17	lncRNA			rna_seq	GeneMaskLFCScorer(requested_output=RNA_SEQ)	UBERON:0000995 gtex Uterus polyA plus RNA-seq	.	polyA plus RNA-seq	UBERON:0000995	uterus	tissue	adult	gtex	paired	FALSE			Uterus	0.00331307	0.909176	0.909176	chr6:29326202-30374778:.
chr6:127172466:A>T		rs6569474	6	127493611	127172466	A	T	ENSG00000146374	RSPO3	protein_coding			rna_seq	GeneMaskLFCScorer(requested_output=RNA_SEQ)	UBERON:0000995 total RNA-seq	+	total RNA-seq	UBERON:0000995	uterus	tissue	adult	encode	paired	FALSE				0.00278282	0.909176	0.909176	chr6:126648178-127696754:.
chr19:8676789:A>G	ACTL9/19p13.2	rs2967684	19	8786624	8676789	A	G	ENSG00000133246	PRAM1	protein_coding			rna_seq	GeneMaskLFCScorer(requested_output=RNA_SEQ)	UBERON:0000995 total RNA-seq	-	total RNA-seq	UBERON:0000995	uterus	tissue	adult	encode	paired	FALSE				0.00238752	0.909176	0.909176	chr19:8152501-9201077:.	8786624	19
chr10:88466166:A>C		rs1750274	10	90225923	88466166	A	C	ENSG00000026103	FAS	protein_coding			rna_seq	GeneMaskLFCScorer(requested_output=RNA_SEQ)	UBERON:0000995 total RNA-seq	+	total RNA-seq	UBERON:0000995	uterus	tissue	adult	encode	paired	FALSE				0.00276089	0.909176	0.909176	chr10:87941878-88990454:.
chr6:29849545:A>T		rs72845903	6	29817322	29849545	A	T	ENSG00000233677	DDX39BP1	unprocessed_pseudogene			rna_seq	GeneMaskLFCScorer(requested_output=RNA_SEQ)	UBERON:0000995 total RNA-seq	+	total RNA-seq	UBERON:0000995	uterus	tissue	adult	encode	paired	FALSE				0.00276756	0.909176	0.909176	chr6:29325257-30373833:.
chr13:50387462:A>G		rs9562964	13	50961598	50387462	A	G	ENSG00000283785	MIR15A	miRNA			rna_seq	GeneMaskLFCScorer(requested_output=RNA_SEQ)	UBERON:0000995 total RNA-seq	-	total RNA-seq	UBERON:0000995	uterus	tissue	adult	encode	paired	FALSE				0.00239515	0.909176	0.909176	chr13:49863174-50911750:.
chr11:30293311:A>C		rs11031039	11	30314858	30293311	A	C	ENSG00000261340	LINC01616	lncRNA			rna_seq	GeneMaskLFCScorer(requested_output=RNA_SEQ)	UBERON:0000995 total RNA-seq	-	total RNA-seq	UBERON:0000995	uterus	tissue	adult	encode	paired	FALSE				0.00239372	0.909176	0.909176	chr11:29769023-30817599:.
chr6:29839204:A>T		rs76723605	6	29806981	29839204	A	T	ENSG00000237669	ENSG00000237669	unprocessed_pseudogene			rna_seq	GeneMaskLFCScorer(requested_output=RNA_SEQ)	UBERON:0000995 total RNA-seq	-	total RNA-seq	UBERON:0000995	uterus	tissue	adult	encode	paired	FALSE				0.00239492	0.909176	0.909176	chr6:29314916-30363492:.
chrX:70935523:A>G		rs5981034	X	70155373	70935523	A	G	ENSG00000165349	SLC7A3	protein_coding			rna_seq	GeneMaskLFCScorer(requested_output=RNA_SEQ)	UBERON:0000995 gtex Uterus polyA plus RNA-seq	.	polyA plus RNA-seq	UBERON:0000995	uterus	tissue	adult	gtex	paired	FALSE			Uterus	0.0032928	0.909176	0.909176	chrX:70411235-71459811:.
chr8:11176008:C>G		rs10108347	8	11033517	11176008	C	G	ENSG00000207600	MIR598	miRNA			rna_seq	GeneMaskLFCScorer(requested_output=RNA_SEQ)	UBERON:0000995 gtex Uterus polyA plus RNA-seq	.	polyA plus RNA-seq	UBERON:0000995	uterus	tissue	adult	gtex	paired	FALSE			Uterus	0.00330687	0.909176	0.909176	chr8:10651720-11700296:.
chr17:20198313:T>G		rs2526486	17	20101626	20198313	T	G	ENSG00000264785	ENSG00000264785	lncRNA			rna_seq	GeneMaskLFCScorer(requested_output=RNA_SEQ)	UBERON:0000995 gtex Uterus polyA plus RNA-seq	.	polyA plus RNA-seq	UBERON:0000995	uterus	tissue	adult	gtex	paired	FALSE			Uterus	0.0033083	0.909176	0.909176	chr17:19674025-20722601:.
chr2:27121589:A>T		rs11126871	2	27344457	27121589	A	T	ENSG00000272148	ENSG00000272148	lncRNA			rna_seq	GeneMaskLFCScorer(requested_output=RNA_SEQ)	UBERON:0000995 gtex Uterus polyA plus RNA-seq	.	polyA plus RNA-seq	UBERON:0000995	uterus	tissue	adult	gtex	paired	FALSE			Uterus	0.00330543	0.909176	0.909176	chr2:26597301-27645877:.
chr6:29848718:A>G		rs28743648	6	29816495	29848718	A	G	ENSG00000204623	POLR1HASP	transcribed_unitary_pseudogene			rna_seq	GeneMaskLFCScorer(requested_output=RNA_SEQ)	UBERON:0000995 total RNA-seq	-	total RNA-seq	UBERON:0000995	uterus	tissue	adult	encode	paired	FALSE				0.00240445	0.909176	0.909176	chr6:29324430-30373006:.
chr6:29850119:T>C		rs28725063	6	29817896	29850119	T	C	ENSG00000236475	TRIM26BP	unprocessed_pseudogene			rna_seq	GeneMaskLFCScorer(requested_output=RNA_SEQ)	UBERON:0000995 gtex Uterus polyA plus RNA-seq	.	polyA plus RNA-seq	UBERON:0000995	uterus	tissue	adult	gtex	paired	FALSE			Uterus	0.00332165	0.909176	0.909176	chr6:29325831-30374407:.
chr10:21744013:A>G		rs7072776	10	22032942	21744013	A	G	ENSG00000204682	MIR1915HG	lncRNA			rna_seq	GeneMaskLFCScorer(requested_output=RNA_SEQ)	UBERON:0000995 total RNA-seq	-	total RNA-seq	UBERON:0000995	uterus	tissue	adult	encode	paired	FALSE				0.00239325	0.909176	0.909176	chr10:21219725-22268301:.
chr20:32517220:A>G		rs293570	20	31105023	32517220	A	G	ENSG00000175730	BAK1P1	processed_pseudogene			rna_seq	GeneMaskLFCScorer(requested_output=RNA_SEQ)	UBERON:0000995 gtex Uterus polyA plus RNA-seq	.	polyA plus RNA-seq	UBERON:0000995	uterus	tissue	adult	gtex	paired	FALSE			Uterus	0.00329685	0.909176	0.909176	chr20:31992932-33041508:.
chr6:29870684:A>G		rs28686860	6	29838461	29870684	A	G	ENSG00000204618	RNF39	protein_coding			rna_seq	GeneMaskLFCScorer(requested_output=RNA_SEQ)	UBERON:0000995 total RNA-seq	-	total RNA-seq	UBERON:0000995	uterus	tissue	adult	encode	paired	FALSE				0.00240278	0.909176	0.909176	chr6:29346396-30394972:.
chr2:27139503:A>G		rs11691585	2	27362371	27139503	A	G	ENSG00000145835	CDKN2AIPNLP2	processed_pseudogene			rna_seq	GeneMaskLFCScorer(requested_output=RNA_SEQ)	UBERON:0000995 gtex Uterus polyA plus RNA-seq	.	polyA plus RNA-seq	UBERON:0000995	uterus	tissue	adult	gtex	paired	FALSE			Uterus	0.00331879	0.909176	0.909176	chr2:26615215-27663791:.
chr11:30255481:T>C		rs4120820	11	30277028	30255481	T	C	ENSG00000287373	ENSG00000287373	lncRNA			rna_seq	GeneMaskLFCScorer(requested_output=RNA_SEQ)	UBERON:0000995 gtex Uterus polyA plus RNA-seq	.	polyA plus RNA-seq	UBERON:0000995	uterus	tissue	adult	gtex	paired	FALSE			Uterus	0.00330305	0.909176	0.909176	chr11:29731193-30779769:.
chr19:17284030:A>G		rs66753001	19	17394839	17284030	A	G	ENSG00000269736	ENSG00000269736	lncRNA			rna_seq	GeneMaskLFCScorer(requested_output=RNA_SEQ)	UBERON:0000995 gtex Uterus polyA plus RNA-seq	.	polyA plus RNA-seq	UBERON:0000995	uterus	tissue	adult	gtex	paired	FALSE			Uterus	0.0032959	0.909176	0.909176	chr19:16759742-17808318:.
chr6:29845720:A>G		rs61538976	6	29813497	29845720	A	G	ENSG00000227262	HCG4B	unprocessed_pseudogene			rna_seq	GeneMaskLFCScorer(requested_output=RNA_SEQ)	UBERON:0000995 total RNA-seq	-	total RNA-seq	UBERON:0000995	uterus	tissue	adult	encode	paired	FALSE				0.00238633	0.909176	0.909176	chr6:29321432-30370008:.
chr13:50478217:T>C		rs9562981	13	51052353	50478217	T	C	ENSG00000264864	MIR3613	miRNA			rna_seq	GeneMaskLFCScorer(requested_output=RNA_SEQ)	UBERON:0000995 total RNA-seq	-	total RNA-seq	UBERON:0000995	uterus	tissue	adult	encode	paired	FALSE				0.00238442	0.909176	0.909176	chr13:49953929-51002505:.
chr4:55152901:A>C		rs73236111	4	56019068	55152901	A	C	ENSG00000273257	LINC02928	lncRNA			rna_seq	GeneMaskLFCScorer(requested_output=RNA_SEQ)	UBERON:0000995 total RNA-seq	+	total RNA-seq	UBERON:0000995	uterus	tissue	adult	encode	paired	FALSE				0.00276136	0.909176	0.909176	chr4:54628613-55677189:.
chr8:74359392:T>C		rs10096726	8	75271627	74359392	T	C	ENSG00000207417	Y_RNA	misc_RNA			rna_seq	GeneMaskLFCScorer(requested_output=RNA_SEQ)	UBERON:0000995 gtex Uterus polyA plus RNA-seq	.	polyA plus RNA-seq	UBERON:0000995	uterus	tissue	adult	gtex	paired	FALSE			Uterus	0.00330973	0.909176	0.909176	chr8:73835104-74883680:.
chr8:74359739:A>G		rs7846006	8	75271974	74359739	A	G	ENSG00000212485	RNU6-1197P	snRNA			rna_seq	GeneMaskLFCScorer(requested_output=RNA_SEQ)	UBERON:0000995 total RNA-seq	+	total RNA-seq	UBERON:0000995	uterus	tissue	adult	encode	paired	FALSE				0.00277185	0.909176	0.909176	chr8:73835451-74884027:.
chr8:74403622:A>G		rs7819394	8	75315857	74403622	A	G	ENSG00000283188	MIR2052	miRNA			rna_seq	GeneMaskLFCScorer(requested_output=RNA_SEQ)	UBERON:0000995 total RNA-seq	+	total RNA-seq	UBERON:0000995	uterus	tissue	adult	encode	paired	FALSE				0.00276852	0.909176	0.909176	chr8:73879334-74927910:.
chr6:74173721:C>G		rs10943183	6	74883437	74173721	C	G	ENSG00000224583	ENSG00000224583	lncRNA			rna_seq	GeneMaskLFCScorer(requested_output=RNA_SEQ)	UBERON:0000995 total RNA-seq	+	total RNA-seq	UBERON:0000995	uterus	tissue	adult	encode	paired	FALSE				0.00278139	0.909176	0.909176	chr6:73649433-74698009:.
chrX:70984213:T>C		rs7884447	X	70204063	70984213	T	C	ENSG00000120498	TEX11	protein_coding			rna_seq	GeneMaskLFCScorer(requested_output=RNA_SEQ)	UBERON:0000995 gtex Uterus polyA plus RNA-seq	.	polyA plus RNA-seq	UBERON:0000995	uterus	tissue	adult	gtex	paired	FALSE			Uterus	0.00329161	0.909176	0.909176	chrX:70459925-71508501:.
chr2:27090014:A>G		rs6547413	2	27312882	27090014	A	G	ENSG00000163794	UCN	protein_coding			rna_seq	GeneMaskLFCScorer(requested_output=RNA_SEQ)	UBERON:0000995 total RNA-seq	-	total RNA-seq	UBERON:0000995	uterus	tissue	adult	encode	paired	FALSE				0.0023818	0.909176	0.909176	chr2:26565726-27614302:.
chr13:49931967:T>C		rs2181268	13	50506103	49931967	T	C	ENSG00000176124	DLEU1	lncRNA			rna_seq	GeneMaskLFCScorer(requested_output=RNA_SEQ)	UBERON:0000995 total RNA-seq	+	total RNA-seq	UBERON:0000995	uterus	tissue	adult	encode	paired	FALSE				0.00275803	0.909176	0.909176	chr13:49407679-50456255:.
chr9:22103814:A>G		rs1333042	9	22103813	22103814	A	G	ENSG00000227443	H3P30	processed_pseudogene			rna_seq	GeneMaskLFCScorer(requested_output=RNA_SEQ)	UBERON:0000995 gtex Uterus polyA plus RNA-seq	.	polyA plus RNA-seq	UBERON:0000995	uterus	tissue	adult	gtex	paired	FALSE			Uterus	0.00331688	0.909176	0.909176	chr9:21579526-22628102:.
chr11:30334545:A>G		rs10767839	11	30356092	30334545	A	G	ENSG00000287373	ENSG00000287373	lncRNA			rna_seq	GeneMaskLFCScorer(requested_output=RNA_SEQ)	UBERON:0000995 gtex Uterus polyA plus RNA-seq	.	polyA plus RNA-seq	UBERON:0000995	uterus	tissue	adult	gtex	paired	FALSE			Uterus	0.0032959	0.909176	0.909176	chr11:29810257-30858833:.
chr17:48209527:T>C		rs8077814	17	46286889	48209527	T	C	ENSG00000278765	ENSG00000278765	lncRNA			rna_seq	GeneMaskLFCScorer(requested_output=RNA_SEQ)	UBERON:0000995 total RNA-seq	-	total RNA-seq	UBERON:0000995	uterus	tissue	adult	encode	paired	FALSE				0.00238371	0.909176	0.909176	chr17:47685239-48733815:.
chr19:29616714:T>C		rs2042970	19	30107621	29616714	T	C	ENSG00000264515	VSTM2B-DT	lncRNA			rna_seq	GeneMaskLFCScorer(requested_output=RNA_SEQ)	UBERON:0000995 gtex Uterus polyA plus RNA-seq	.	polyA plus RNA-seq	UBERON:0000995	uterus	tissue	adult	gtex	paired	FALSE			Uterus	0.00330782	0.909176	0.909176	chr19:29092426-30141002:.
chr13:50018738:A>C		rs2066552	13	50592874	50018738	A	C	ENSG00000181358	CTAGE10P	processed_pseudogene			rna_seq	GeneMaskLFCScorer(requested_output=RNA_SEQ)	UBERON:0000995 gtex Uterus polyA plus RNA-seq	.	polyA plus RNA-seq	UBERON:0000995	uterus	tissue	adult	gtex	paired	FALSE			Uterus	0.0033083	0.909176	0.909176	chr13:49494450-50543026:.
chr4:55151116:T>C		rs1580216	4	56017283	55151116	T	C	ENSG00000109255	NMU	protein_coding			rna_seq	GeneMaskLFCScorer(requested_output=RNA_SEQ)	UBERON:0000995 total RNA-seq	-	total RNA-seq	UBERON:0000995	uterus	tissue	adult	encode	paired	FALSE				0.00238466	0.909176	0.909176	chr4:54626828-55675404:.
chr9:22112428:A>G		rs7341791	9	22112427	22112428	A	G	ENSG00000224854	CDKN2A-AS1	lncRNA			rna_seq	GeneMaskLFCScorer(requested_output=RNA_SEQ)	UBERON:0000995 gtex Uterus polyA plus RNA-seq	.	polyA plus RNA-seq	UBERON:0000995	uterus	tissue	adult	gtex	paired	FALSE			Uterus	0.00330448	0.909176	0.909176	chr9:21588140-22636716:.
chr2:27092384:A>G		rs2304681	2	27315252	27092384	A	G	ENSG00000225378	ENSG00000225378	lncRNA			rna_seq	GeneMaskLFCScorer(requested_output=RNA_SEQ)	UBERON:0000995 total RNA-seq	-	total RNA-seq	UBERON:0000995	uterus	tissue	adult	encode	paired	FALSE				0.00239181	0.909176	0.909176	chr2:26568096-27616672:.
chr13:49928765:T>C		rs7995557	13	50502901	49928765	T	C	ENSG00000273612	ENSG00000273612	misc_RNA			rna_seq	GeneMaskLFCScorer(requested_output=RNA_SEQ)	UBERON:0000995 gtex Uterus polyA plus RNA-seq	.	polyA plus RNA-seq	UBERON:0000995	uterus	tissue	adult	gtex	paired	FALSE			Uterus	0.00332177	0.909176	0.909176	chr13:49404477-50453053:.
chr13:49928765:T>C		rs7995557	13	50502901	49928765	T	C	ENSG00000232150	ST13P4	processed_pseudogene			rna_seq	GeneMaskLFCScorer(requested_output=RNA_SEQ)	UBERON:0000995 total RNA-seq	+	total RNA-seq	UBERON:0000995	uterus	tissue	adult	encode	paired	FALSE				0.00277138	0.909176	0.909176	chr13:49404477-50453053:.
chr8:10251280:A>G		rs35222693	8	10108790	10251280	A	G	ENSG00000207701	MIR597	miRNA			rna_seq	GeneMaskLFCScorer(requested_output=RNA_SEQ)	UBERON:0000995 total RNA-seq	+	total RNA-seq	UBERON:0000995	uterus	tissue	adult	encode	paired	FALSE				0.00277805	0.909176	0.909176	chr8:9726992-10775568:.
chr9:35865022:A>G		rs113497604	9	35865019	35865022	A	G	ENSG00000263892	MIR4667	miRNA			rna_seq	GeneMaskLFCScorer(requested_output=RNA_SEQ)	UBERON:0000995 total RNA-seq	+	total RNA-seq	UBERON:0000995	uterus	tissue	adult	encode	paired	FALSE				0.00275564	0.909176	0.909176	chr9:35340734-36389310:.
chr8:11229433:T>C		rs2736313	8	11086942	11229433	T	C	ENSG00000207600	MIR598	miRNA			rna_seq	GeneMaskLFCScorer(requested_output=RNA_SEQ)	UBERON:0000995 total RNA-seq	-	total RNA-seq	UBERON:0000995	uterus	tissue	adult	encode	paired	FALSE				0.00238419	0.909176	0.909176	chr8:10705145-11753721:.
chr6:152221099:T>G		rs9397492	6	152542234	152221099	T	G	ENSG00000202044	RNA5SP223	rRNA_pseudogene			rna_seq	GeneMaskLFCScorer(requested_output=RNA_SEQ)	UBERON:0000995 gtex Uterus polyA plus RNA-seq	.	polyA plus RNA-seq	UBERON:0000995	uterus	tissue	adult	gtex	paired	FALSE			Uterus	0.00329208	0.909176	0.909176	chr6:151696811-152745387:.
chr8:99109053:A>C		rs6997225	8	100121281	99109053	A	C	ENSG00000206699	Y_RNA	misc_RNA			rna_seq	GeneMaskLFCScorer(requested_output=RNA_SEQ)	UBERON:0000995 total RNA-seq	+	total RNA-seq	UBERON:0000995	uterus	tissue	adult	encode	paired	FALSE				0.0027771	0.909176	0.909176	chr8:98584765-99633341:.
chr8:99461342:A>G		rs3105201	8	100473570	99461342	A	G	ENSG00000229625	ENSG00000229625	lncRNA			rna_seq	GeneMaskLFCScorer(requested_output=RNA_SEQ)	UBERON:0000995 gtex Uterus polyA plus RNA-seq	.	polyA plus RNA-seq	UBERON:0000995	uterus	tissue	adult	gtex	paired	FALSE			Uterus	0.00330401	0.909176	0.909176	chr8:98937054-99985630:.
chr2:202713285:A>G		rs2162495	2	203578008	202713285	A	G	ENSG00000273456	ENSG00000273456	lncRNA			rna_seq	GeneMaskLFCScorer(requested_output=RNA_SEQ)	UBERON:0000995 total RNA-seq	-	total RNA-seq	UBERON:0000995	uterus	tissue	adult	encode	paired	FALSE				0.0023911	0.909176	0.909176	chr2:202188997-203237573:.
chr13:49961541:T>G		rs7992903	13	50535677	49961541	T	G	ENSG00000102547	CAB39L	protein_coding			rna_seq	GeneMaskLFCScorer(requested_output=RNA_SEQ)	UBERON:0000995 total RNA-seq	-	total RNA-seq	UBERON:0000995	uterus	tissue	adult	encode	paired	FALSE				0.00239372	0.909176	0.909176	chr13:49437253-50485829:.
chr2:43224818:A>G		rs149290349	2	43451957	43224818	A	G	ENSG00000200550	RNU6-137P	snRNA			rna_seq	GeneMaskLFCScorer(requested_output=RNA_SEQ)	UBERON:0000995 gtex Uterus polyA plus RNA-seq	.	polyA plus RNA-seq	UBERON:0000995	uterus	tissue	adult	gtex	paired	FALSE			Uterus	0.00331593	0.909176	0.909176	chr2:42700530-43749106:.
chr13:49985769:A>G		rs57230741	13	50559905	49985769	A	G	ENSG00000198553	KCNRG	protein_coding			rna_seq	GeneMaskLFCScorer(requested_output=RNA_SEQ)	UBERON:0000995 total RNA-seq	+	total RNA-seq	UBERON:0000995	uterus	tissue	adult	encode	paired	FALSE				0.00275564	0.909176	0.909176	chr13:49461481-50510057:.
chr13:49973818:A>G		rs61961263	13	50547954	49973818	A	G	ENSG00000283785	MIR15A	miRNA			rna_seq	GeneMaskLFCScorer(requested_output=RNA_SEQ)	UBERON:0000995 total RNA-seq	-	total RNA-seq	UBERON:0000995	uterus	tissue	adult	encode	paired	FALSE				0.00238013	0.909176	0.909176	chr13:49449530-50498106:.
chr4:55136691:A>G		rs10517342	4	56002858	55136691	A	G	ENSG00000109255	NMU	protein_coding			rna_seq	GeneMaskLFCScorer(requested_output=RNA_SEQ)	UBERON:0000995 total RNA-seq	-	total RNA-seq	UBERON:0000995	uterus	tissue	adult	encode	paired	FALSE				0.00238752	0.909176	0.909176	chr4:54612403-55660979:.
chr2:27098356:T>C		rs10185736	2	27321224	27098356	T	C	ENSG00000138030	KHK	protein_coding			rna_seq	GeneMaskLFCScorer(requested_output=RNA_SEQ)	UBERON:0000995 gtex Uterus polyA plus RNA-seq	.	polyA plus RNA-seq	UBERON:0000995	uterus	tissue	adult	gtex	paired	FALSE			Uterus	0.0033009	0.909176	0.909176	chr2:26574068-27622644:.
chr6:29846812:T>C		rs72843683	6	29814589	29846812	T	C	ENSG00000290574	ENSG00000290574	lncRNA			rna_seq	GeneMaskLFCScorer(requested_output=RNA_SEQ)	UBERON:0000995 total RNA-seq	+	total RNA-seq	UBERON:0000995	uterus	tissue	adult	encode	paired	FALSE				0.00277519	0.909176	0.909176	chr6:29322524-30371100:.
chr2:26964386:A>G		rs10181777	2	27187254	26964386	A	G	ENSG00000235267	ENSG00000235267	processed_pseudogene			rna_seq	GeneMaskLFCScorer(requested_output=RNA_SEQ)	UBERON:0000995 gtex Uterus polyA plus RNA-seq	.	polyA plus RNA-seq	UBERON:0000995	uterus	tissue	adult	gtex	paired	FALSE			Uterus	0.00331831	0.909176	0.909176	chr2:26440098-27488674:.
chr2:202655060:T>G		rs6435161	2	203519783	202655060	T	G	ENSG00000202059	ENSG00000202059	snoRNA			rna_seq	GeneMaskLFCScorer(requested_output=RNA_SEQ)	UBERON:0000995 gtex Uterus polyA plus RNA-seq	.	polyA plus RNA-seq	UBERON:0000995	uterus	tissue	adult	gtex	paired	FALSE			Uterus	0.00329637	0.909176	0.909176	chr2:202130772-203179348:.
chr6:170076631:A>G		rs9348357	6	170391855	170076631	A	G	ENSG00000288162	ENSG00000288162	lncRNA			rna_seq	GeneMaskLFCScorer(requested_output=RNA_SEQ)	UBERON:0000995 gtex Uterus polyA plus RNA-seq	.	polyA plus RNA-seq	UBERON:0000995	uterus	tissue	adult	gtex	paired	FALSE			Uterus	0.00331211	0.909176	0.909176	chr6:169552343-170600919:.
chr8:99496295:T>C		rs3105174	8	100508523	99496295	T	C	ENSG00000237704	MSL3P3	processed_pseudogene			rna_seq	GeneMaskLFCScorer(requested_output=RNA_SEQ)	UBERON:0000995 gtex Uterus polyA plus RNA-seq	.	polyA plus RNA-seq	UBERON:0000995	uterus	tissue	adult	gtex	paired	FALSE			Uterus	0.00330543	0.909176	0.909176	chr8:98972007-100020583:.
chr17:48240523:T>C		rs2938482	17	46317885	48240523	T	C	ENSG00000257178	ENSG00000257178	lncRNA			rna_seq	GeneMaskLFCScorer(requested_output=RNA_SEQ)	UBERON:0000995 gtex Uterus polyA plus RNA-seq	.	polyA plus RNA-seq	UBERON:0000995	uterus	tissue	adult	gtex	paired	FALSE			Uterus	0.00330877	0.909176	0.909176	chr17:47716235-48764811:.
chr10:88450754:A>G		rs1935579	10	90210511	88450754	A	G	ENSG00000152766	ANKRD22	protein_coding			rna_seq	GeneMaskLFCScorer(requested_output=RNA_SEQ)	UBERON:0000995 total RNA-seq	-	total RNA-seq	UBERON:0000995	uterus	tissue	adult	encode	paired	FALSE				0.00240231	0.909176	0.909176	chr10:87926466-88975042:.
chr11:87080530:A>G		rs73519214	11	86791572	87080530	A	G	ENSG00000269895	ENSG00000269895	lncRNA			rna_seq	GeneMaskLFCScorer(requested_output=RNA_SEQ)	UBERON:0000995 total RNA-seq	+	total RNA-seq	UBERON:0000995	uterus	tissue	adult	encode	paired	FALSE				0.00276446	0.909176	0.909176	chr11:86556242-87604818:.
chr2:202727244:A>G		rs72928971	2	203591967	202727244	A	G	ENSG00000240761	ENSG00000240761	processed_pseudogene			rna_seq	GeneMaskLFCScorer(requested_output=RNA_SEQ)	UBERON:0000995 total RNA-seq	-	total RNA-seq	UBERON:0000995	uterus	tissue	adult	encode	paired	FALSE				0.00239658	0.909176	0.909176	chr2:202202956-203251532:.
chr4:55159830:T>C		rs7693746	4	56025997	55159830	T	C	ENSG00000251111	FCF1P8	processed_pseudogene			rna_seq	GeneMaskLFCScorer(requested_output=RNA_SEQ)	UBERON:0000995 gtex Uterus polyA plus RNA-seq	.	polyA plus RNA-seq	UBERON:0000995	uterus	tissue	adult	gtex	paired	FALSE			Uterus	0.00329399	0.909176	0.909176	chr4:54635542-55684118:.
chr10:21480287:T>C		rs10828246	10	21769216	21480287	T	C	ENSG00000279623	ENSG00000279623	lncRNA			rna_seq	GeneMaskLFCScorer(requested_output=RNA_SEQ)	UBERON:0000995 gtex Uterus polyA plus RNA-seq	.	polyA plus RNA-seq	UBERON:0000995	uterus	tissue	adult	gtex	paired	FALSE			Uterus	0.00332308	0.909176	0.909176	chr10:20955999-22004575:.
chr1:21971515:T>C		rs10917084	1	22298008	21971515	T	C	ENSG00000162552	WNT4	protein_coding			rna_seq	GeneMaskLFCScorer(requested_output=RNA_SEQ)	UBERON:0000995 total RNA-seq	-	total RNA-seq	UBERON:0000995	uterus	tissue	adult	encode	paired	FALSE				0.00239181	0.909176	0.909176	chr1:21447227-22495803:.
chr6:29845227:T>C		rs72843672	6	29813004	29845227	T	C	ENSG00000066379	POLR1H	protein_coding			rna_seq	GeneMaskLFCScorer(requested_output=RNA_SEQ)	UBERON:0000995 total RNA-seq	+	total RNA-seq	UBERON:0000995	uterus	tissue	adult	encode	paired	FALSE				0.00276995	0.909176	0.909176	chr6:29320939-30369515:.
chr4:94649014:T>C		rs35964087	4	95570165	94649014	T	C	ENSG00000138696	BMPR1B	protein_coding			rna_seq	GeneMaskLFCScorer(requested_output=RNA_SEQ)	UBERON:0000995 total RNA-seq	+	total RNA-seq	UBERON:0000995	uterus	tissue	adult	encode	paired	FALSE				0.00276923	0.909176	0.909176	chr4:94124726-95173302:.
chr6:29842766:A>G		rs4607472	6	29810543	29842766	A	G	ENSG00000204618	RNF39	protein_coding			rna_seq	GeneMaskLFCScorer(requested_output=RNA_SEQ)	UBERON:0000995 total RNA-seq	-	total RNA-seq	UBERON:0000995	uterus	tissue	adult	encode	paired	FALSE				0.00238085	0.909176	0.909176	chr6:29318478-30367054:.
chr2:202623726:A>G		rs10189685	2	203488449	202623726	A	G	ENSG00000264275	RN7SL753P	misc_RNA			rna_seq	GeneMaskLFCScorer(requested_output=RNA_SEQ)	UBERON:0000995 gtex Uterus polyA plus RNA-seq	.	polyA plus RNA-seq	UBERON:0000995	uterus	tissue	adult	gtex	paired	FALSE			Uterus	0.00331307	0.909176	0.909176	chr2:202099438-203148014:.
chr6:29842766:A>G		rs4607472	6	29810543	29842766	A	G	ENSG00000237988	OR2I1P	protein_coding			rna_seq	GeneMaskLFCScorer(requested_output=RNA_SEQ)	UBERON:0000995 gtex Uterus polyA plus RNA-seq	.	polyA plus RNA-seq	UBERON:0000995	uterus	tissue	adult	gtex	paired	FALSE			Uterus	0.00329781	0.909176	0.909176	chr6:29318478-30367054:.
chr6:31355288:C>G		rs17881225	6	31323065	31355288	C	G	ENSG00000271821	ENSG00000271821	lncRNA			rna_seq	GeneMaskLFCScorer(requested_output=RNA_SEQ)	UBERON:0000995 gtex Uterus polyA plus RNA-seq	.	polyA plus RNA-seq	UBERON:0000995	uterus	tissue	adult	gtex	paired	FALSE			Uterus	0.00332332	0.909176	0.909176	chr6:30831000-31879576:.
chr17:48160420:A>G		rs2021811	17	46237782	48160420	A	G	ENSG00000141294	LRRC46	protein_coding			rna_seq	GeneMaskLFCScorer(requested_output=RNA_SEQ)	UBERON:0000995 total RNA-seq	+	total RNA-seq	UBERON:0000995	uterus	tissue	adult	encode	paired	FALSE				0.00276518	0.909176	0.909176	chr17:47636132-48684708:.
chr9:133451821:A>G		rs3124766	9	136316942	133451821	A	G	ENSG00000198870	STKLD1	protein_coding			rna_seq	GeneMaskLFCScorer(requested_output=RNA_SEQ)	UBERON:0000995 total RNA-seq	+	total RNA-seq	UBERON:0000995	uterus	tissue	adult	encode	paired	FALSE				0.00276709	0.909176	0.909176	chr9:132927533-133976109:.
chr17:48233050:T>C		rs2924258	17	46310412	48233050	T	C	ENSG00000120094	HOXB1	protein_coding			rna_seq	GeneMaskLFCScorer(requested_output=RNA_SEQ)	UBERON:0000995 gtex Uterus polyA plus RNA-seq	.	polyA plus RNA-seq	UBERON:0000995	uterus	tissue	adult	gtex	paired	FALSE			Uterus	0.00332117	0.909176	0.909176	chr17:47708762-48757338:.
chrX:70943698:A>G		rs4484853	X	70163548	70943698	A	G	ENSG00000169562	GJB1	protein_coding			rna_seq	GeneMaskLFCScorer(requested_output=RNA_SEQ)	UBERON:0000995 gtex Uterus polyA plus RNA-seq	.	polyA plus RNA-seq	UBERON:0000995	uterus	tissue	adult	gtex	paired	FALSE			Uterus	0.00332022	0.909176	0.909176	chrX:70419410-71467986:.
chr4:55160434:A>G		rs4241992	4	56026601	55160434	A	G	ENSG00000272969	ENSG00000272969	lncRNA			rna_seq	GeneMaskLFCScorer(requested_output=RNA_SEQ)	UBERON:0000995 total RNA-seq	+	total RNA-seq	UBERON:0000995	uterus	tissue	adult	encode	paired	FALSE				0.00277472	0.909176	0.909176	chr4:54636146-55684722:.
chr4:55160434:A>G		rs4241992	4	56026601	55160434	A	G	ENSG00000239040	Y_RNA	misc_RNA			rna_seq	GeneMaskLFCScorer(requested_output=RNA_SEQ)	UBERON:0000995 gtex Uterus polyA plus RNA-seq	.	polyA plus RNA-seq	UBERON:0000995	uterus	tissue	adult	gtex	paired	FALSE			Uterus	0.00330377	0.909176	0.909176	chr4:54636146-55684722:.
chr10:88439452:T>C		rs10887821	10	90199209	88439452	T	C	ENSG00000201548	Y_RNA	misc_RNA			rna_seq	GeneMaskLFCScorer(requested_output=RNA_SEQ)	UBERON:0000995 gtex Uterus polyA plus RNA-seq	.	polyA plus RNA-seq	UBERON:0000995	uterus	tissue	adult	gtex	paired	FALSE			Uterus	0.00331497	0.909176	0.909176	chr10:87915164-88963740:.
chr17:48233050:T>C		rs2924258	17	46310412	48233050	T	C	ENSG00000278765	ENSG00000278765	lncRNA			rna_seq	GeneMaskLFCScorer(requested_output=RNA_SEQ)	UBERON:0000995 total RNA-seq	-	total RNA-seq	UBERON:0000995	uterus	tissue	adult	encode	paired	FALSE				0.00239945	0.909176	0.909176	chr17:47708762-48757338:.
chr14:92651084:T>C		rs942064	14	93117429	92651084	T	C	ENSG00000293569	ENSG00000293569	protein_coding			rna_seq	GeneMaskLFCScorer(requested_output=RNA_SEQ)	UBERON:0000995 gtex Uterus polyA plus RNA-seq	.	polyA plus RNA-seq	UBERON:0000995	uterus	tissue	adult	gtex	paired	FALSE			Uterus	0.00330782	0.909176	0.909176	chr14:92126796-93175372:.
chr10:21988965:C>G		rs4748778	10	22277894	21988965	C	G	ENSG00000223984	HNRNPRP1	processed_pseudogene			rna_seq	GeneMaskLFCScorer(requested_output=RNA_SEQ)	UBERON:0000995 gtex Uterus polyA plus RNA-seq	.	polyA plus RNA-seq	UBERON:0000995	uterus	tissue	adult	gtex	paired	FALSE			Uterus	0.00332189	0.909176	0.909176	chr10:21464677-22513253:.
chr6:74439584:T>G		rs1830597	6	75149300	74439584	T	G	ENSG00000217178	FAM136FP	processed_pseudogene			rna_seq	GeneMaskLFCScorer(requested_output=RNA_SEQ)	UBERON:0000995 total RNA-seq	+	total RNA-seq	UBERON:0000995	uterus	tissue	adult	encode	paired	FALSE				0.00278425	0.909176	0.909176	chr6:73915296-74963872:.
chr17:48210206:A>G		rs2123342	17	46287568	48210206	A	G	ENSG00000229637	PRAC2	protein_coding			rna_seq	GeneMaskLFCScorer(requested_output=RNA_SEQ)	UBERON:0000995 gtex Uterus polyA plus RNA-seq	.	polyA plus RNA-seq	UBERON:0000995	uterus	tissue	adult	gtex	paired	FALSE			Uterus	0.00331116	0.909176	0.909176	chr17:47685918-48734494:.
chr11:30344019:T>C		rs1228479	11	30365566	30344019	T	C	ENSG00000254530	LINC02755	lncRNA			rna_seq	GeneMaskLFCScorer(requested_output=RNA_SEQ)	UBERON:0000995 total RNA-seq	-	total RNA-seq	UBERON:0000995	uterus	tissue	adult	encode	paired	FALSE				0.00239563	0.909176	0.909176	chr11:29819731-30868307:.
chr6:29843438:A>T		rs55944615	6	29811215	29843438	A	T	ENSG00000228078	HLA-U	unprocessed_pseudogene			rna_seq	GeneMaskLFCScorer(requested_output=RNA_SEQ)	UBERON:0000995 gtex Uterus polyA plus RNA-seq	.	polyA plus RNA-seq	UBERON:0000995	uterus	tissue	adult	gtex	paired	FALSE			Uterus	0.00330806	0.909176	0.909176	chr6:29319150-30367726:.
chr2:202626976:C>G		rs56003568	2	203491699	202626976	C	G	ENSG00000270664	ENSG00000270664	processed_pseudogene			rna_seq	GeneMaskLFCScorer(requested_output=RNA_SEQ)	UBERON:0000995 gtex Uterus polyA plus RNA-seq	.	polyA plus RNA-seq	UBERON:0000995	uterus	tissue	adult	gtex	paired	FALSE			Uterus	0.0033083	0.909176	0.909176	chr2:202102688-203151264:.
chr6:29843438:A>T		rs55944615	6	29811215	29843438	A	T	ENSG00000204618	RNF39	protein_coding			rna_seq	GeneMaskLFCScorer(requested_output=RNA_SEQ)	UBERON:0000995 total RNA-seq	-	total RNA-seq	UBERON:0000995	uterus	tissue	adult	encode	paired	FALSE				0.00240183	0.909176	0.909176	chr6:29319150-30367726:.
chr17:20011979:A>G		rs4925066	17	19915292	20011979	A	G	ENSG00000264932	ENSG00000264932	lncRNA			rna_seq	GeneMaskLFCScorer(requested_output=RNA_SEQ)	UBERON:0000995 gtex Uterus polyA plus RNA-seq	.	polyA plus RNA-seq	UBERON:0000995	uterus	tissue	adult	gtex	paired	FALSE			Uterus	0.00328994	0.909176	0.909176	chr17:19487691-20536267:.
chr11:32296749:A>C		rs7116279	11	32318295	32296749	A	C	ENSG00000278822	ENSG00000278822	misc_RNA			rna_seq	GeneMaskLFCScorer(requested_output=RNA_SEQ)	UBERON:0000995 total RNA-seq	+	total RNA-seq	UBERON:0000995	uterus	tissue	adult	encode	paired	FALSE				0.00277996	0.909176	0.909176	chr11:31772461-32821037:.
chr20:18208272:T>C		rs2092727	20	18188916	18208272	T	C	ENSG00000233625	ENSG00000233625	lncRNA			rna_seq	GeneMaskLFCScorer(requested_output=RNA_SEQ)	UBERON:0000995 gtex Uterus polyA plus RNA-seq	.	polyA plus RNA-seq	UBERON:0000995	uterus	tissue	adult	gtex	paired	FALSE			Uterus	0.00329447	0.909176	0.909176	chr20:17683984-18732560:.
chr8:10979904:A>C		rs10092831	8	10837414	10979904	A	C	ENSG00000272505	ENSG00000272505	lncRNA			rna_seq	GeneMaskLFCScorer(requested_output=RNA_SEQ)	UBERON:0000995 total RNA-seq	+	total RNA-seq	UBERON:0000995	uterus	tissue	adult	encode	paired	FALSE				0.00277138	0.909176	0.909176	chr8:10455616-11504192:.
chr9:22187435:T>C		rs1095906	9	22187434	22187435	T	C	ENSG00000215221	UBA52P6	transcribed_processed_pseudogene			rna_seq	GeneMaskLFCScorer(requested_output=RNA_SEQ)	UBERON:0000995 gtex Uterus polyA plus RNA-seq	.	polyA plus RNA-seq	UBERON:0000995	uterus	tissue	adult	gtex	paired	FALSE			Uterus	0.00329614	0.909176	0.909176	chr9:21663147-22711723:.
chr17:48191986:T>C		rs1452661	17	46269348	48191986	T	C	ENSG00000120068	HOXB8	protein_coding			rna_seq	GeneMaskLFCScorer(requested_output=RNA_SEQ)	UBERON:0000995 gtex Uterus polyA plus RNA-seq	.	polyA plus RNA-seq	UBERON:0000995	uterus	tissue	adult	gtex	paired	FALSE			Uterus	0.0032934	0.909176	0.909176	chr17:47667698-48716274:.
chr8:11162068:C>G		rs7011756	8	11019578	11162068	C	G	ENSG00000248896	ENSG00000248896	lncRNA			rna_seq	GeneMaskLFCScorer(requested_output=RNA_SEQ)	UBERON:0000995 total RNA-seq	+	total RNA-seq	UBERON:0000995	uterus	tissue	adult	encode	paired	FALSE				0.00277376	0.909176	0.909176	chr8:10637780-11686356:.
chr8:25385697:A>G		rs34068702	8	25243213	25385697	A	G	ENSG00000221818	EBF2	protein_coding			rna_seq	GeneMaskLFCScorer(requested_output=RNA_SEQ)	UBERON:0000995 total RNA-seq	-	total RNA-seq	UBERON:0000995	uterus	tissue	adult	encode	paired	FALSE				0.00238061	0.909176	0.909176	chr8:24861409-25909985:.
chr8:11180394:T>G		rs2409720	8	11037903	11180394	T	G	ENSG00000136574	GATA4	protein_coding			rna_seq	GeneMaskLFCScorer(requested_output=RNA_SEQ)	UBERON:0000995 total RNA-seq	+	total RNA-seq	UBERON:0000995	uterus	tissue	adult	encode	paired	FALSE				0.00278473	0.909176	0.909176	chr8:10656106-11704682:.
chr15:40054449:A>C		rs7181985	15	40346650	40054449	A	C	ENSG00000259432	ENSG00000259432	lncRNA			rna_seq	GeneMaskLFCScorer(requested_output=RNA_SEQ)	UBERON:0000995 total RNA-seq	-	total RNA-seq	UBERON:0000995	uterus	tissue	adult	encode	paired	FALSE				0.00239849	0.909176	0.909176	chr15:39530161-40578737:.
chr6:73728266:A>G		rs9442952	6	74437989	73728266	A	G	ENSG00000203908	KHDC3L	protein_coding			rna_seq	GeneMaskLFCScorer(requested_output=RNA_SEQ)	UBERON:0000995 gtex Uterus polyA plus RNA-seq	.	polyA plus RNA-seq	UBERON:0000995	uterus	tissue	adult	gtex	paired	FALSE			Uterus	0.00331211	0.909176	0.909176	chr6:73203978-74252554:.
chr6:170074140:T>C		rs4710841	6	170389364	170074140	T	C	ENSG00000232640	ENSG00000232640	lncRNA			rna_seq	GeneMaskLFCScorer(requested_output=RNA_SEQ)	UBERON:0000995 gtex Uterus polyA plus RNA-seq	.	polyA plus RNA-seq	UBERON:0000995	uterus	tissue	adult	gtex	paired	FALSE			Uterus	0.00332403	0.909176	0.909176	chr6:169549852-170598428:.
chr17:20385587:T>C		rs4003797	17	20288900	20385587	T	C	ENSG00000266126	ENSG00000266126	lncRNA			rna_seq	GeneMaskLFCScorer(requested_output=RNA_SEQ)	UBERON:0000995 gtex Uterus polyA plus RNA-seq	.	polyA plus RNA-seq	UBERON:0000995	uterus	tissue	adult	gtex	paired	FALSE			Uterus	0.00330305	0.909176	0.909176	chr17:19861299-20909875:.
chr6:29873553:A>G		rs114262395	6	29841330	29873553	A	G	ENSG00000204655	MOG	protein_coding			rna_seq	GeneMaskLFCScorer(requested_output=RNA_SEQ)	UBERON:0000995 gtex Uterus polyA plus RNA-seq	.	polyA plus RNA-seq	UBERON:0000995	uterus	tissue	adult	gtex	paired	FALSE			Uterus	0.00329018	0.909176	0.909176	chr6:29349265-30397841:.
chr6:73862086:A>G		rs3012557	6	74571797	73862086	A	G	ENSG00000164430	CGAS	protein_coding			rna_seq	GeneMaskLFCScorer(requested_output=RNA_SEQ)	UBERON:0000995 total RNA-seq	-	total RNA-seq	UBERON:0000995	uterus	tissue	adult	encode	paired	FALSE				0.00239849	0.909176	0.909176	chr6:73337798-74386374:.
chr15:40074508:T>G		rs4924416	15	40366709	40074508	T	G	ENSG00000223313	RNU6-516P	snRNA			rna_seq	GeneMaskLFCScorer(requested_output=RNA_SEQ)	UBERON:0000995 gtex Uterus polyA plus RNA-seq	.	polyA plus RNA-seq	UBERON:0000995	uterus	tissue	adult	gtex	paired	FALSE			Uterus	0.00328922	0.909176	0.909176	chr15:39550220-40598796:.
chr15:40086655:C>G		rs571065	15	40378856	40086655	C	G	ENSG00000259307	PLCB2-AS1	lncRNA			rna_seq	GeneMaskLFCScorer(requested_output=RNA_SEQ)	UBERON:0000995 gtex Uterus polyA plus RNA-seq	.	polyA plus RNA-seq	UBERON:0000995	uterus	tissue	adult	gtex	paired	FALSE			Uterus	0.00329351	0.909176	0.909176	chr15:39562367-40610943:.
chr2:187208436:T>C		rs7576060	2	188073163	187208436	T	C	ENSG00000224063	CALCRL-AS1	lncRNA			rna_seq	GeneMaskLFCScorer(requested_output=RNA_SEQ)	UBERON:0000995 gtex Uterus polyA plus RNA-seq	.	polyA plus RNA-seq	UBERON:0000995	uterus	tissue	adult	gtex	paired	FALSE			Uterus	0.00331068	0.909176	0.909176	chr2:186684148-187732724:.
chr22:40099640:A>G		rs6001763	22	40495644	40099640	A	G	ENSG00000100346	CACNA1I	protein_coding			rna_seq	GeneMaskLFCScorer(requested_output=RNA_SEQ)	UBERON:0000995 total RNA-seq	+	total RNA-seq	UBERON:0000995	uterus	tissue	adult	encode	paired	FALSE				0.00275898	0.909176	0.909176	chr22:39575352-40623928:.
chr6:74180606:T>C		rs9343114	6	74890322	74180606	T	C	ENSG00000217178	FAM136FP	processed_pseudogene			rna_seq	GeneMaskLFCScorer(requested_output=RNA_SEQ)	UBERON:0000995 total RNA-seq	+	total RNA-seq	UBERON:0000995	uterus	tissue	adult	encode	paired	FALSE				0.00275946	0.909176	0.909176	chr6:73656318-74704894:.
chr2:112765886:C>G		rs4849119	2	113523463	112765886	C	G	ENSG00000207383	Y_RNA	misc_RNA			rna_seq	GeneMaskLFCScorer(requested_output=RNA_SEQ)	UBERON:0000995 gtex Uterus polyA plus RNA-seq	.	polyA plus RNA-seq	UBERON:0000995	uterus	tissue	adult	gtex	paired	FALSE			Uterus	0.00331616	0.909176	0.909176	chr2:112241598-113290174:.
chr2:187387684:A>T		rs6753700	2	188252411	187387684	A	T	ENSG00000226553	IMPDH1P7	processed_pseudogene			rna_seq	GeneMaskLFCScorer(requested_output=RNA_SEQ)	UBERON:0000995 gtex Uterus polyA plus RNA-seq	.	polyA plus RNA-seq	UBERON:0000995	uterus	tissue	adult	gtex	paired	FALSE			Uterus	0.00329971	0.909176	0.909176	chr2:186863396-187911972:.
chr6:29820646:A>C		rs34468824	6	29788423	29820646	A	C	ENSG00000213880	RPL7AP7	processed_pseudogene			rna_seq	GeneMaskLFCScorer(requested_output=RNA_SEQ)	UBERON:0000995 total RNA-seq	-	total RNA-seq	UBERON:0000995	uterus	tissue	adult	encode	paired	FALSE				0.00238466	0.909176	0.909176	chr6:29296358-30344934:.
chr11:32332222:T>C		rs12802125	11	32353768	32332222	T	C	ENSG00000278822	ENSG00000278822	misc_RNA			rna_seq	GeneMaskLFCScorer(requested_output=RNA_SEQ)	UBERON:0000995 gtex Uterus polyA plus RNA-seq	.	polyA plus RNA-seq	UBERON:0000995	uterus	tissue	adult	gtex	paired	FALSE			Uterus	0.00328898	0.909176	0.909176	chr11:31807934-32856510:.
chr15:40085664:A>G		rs4923852	15	40377865	40085664	A	G	ENSG00000273855	ENSG00000273855	lncRNA			rna_seq	GeneMaskLFCScorer(requested_output=RNA_SEQ)	UBERON:0000995 gtex Uterus polyA plus RNA-seq	.	polyA plus RNA-seq	UBERON:0000995	uterus	tissue	adult	gtex	paired	FALSE			Uterus	0.0033145	0.909176	0.909176	chr15:39561376-40609952:.
chr2:97983036:T>C		rs56397913	2	98599499	97983036	T	C	ENSG00000235734	HMGN1P36	processed_pseudogene			rna_seq	GeneMaskLFCScorer(requested_output=RNA_SEQ)	UBERON:0000995 total RNA-seq	+	total RNA-seq	UBERON:0000995	uterus	tissue	adult	encode	paired	FALSE				0.00278616	0.909176	0.909176	chr2:97458748-98507324:.
chr6:29952042:C>G		rs72845150	6	29919819	29952042	C	G	ENSG00000230795	HLA-K	unprocessed_pseudogene			rna_seq	GeneMaskLFCScorer(requested_output=RNA_SEQ)	UBERON:0000995 total RNA-seq	+	total RNA-seq	UBERON:0000995	uterus	tissue	adult	encode	paired	FALSE				0.00278282	0.909176	0.909176	chr6:29427754-30476330:.
chr15:40068540:A>G		rs7181230	15	40360741	40068540	A	G	ENSG00000200305	Y_RNA	misc_RNA			rna_seq	GeneMaskLFCScorer(requested_output=RNA_SEQ)	UBERON:0000995 gtex Uterus polyA plus RNA-seq	.	polyA plus RNA-seq	UBERON:0000995	uterus	tissue	adult	gtex	paired	FALSE			Uterus	0.00331926	0.909176	0.909176	chr15:39544252-40592828:.
chr5:134500518:T>C		rs10793821	5	133836209	134500518	T	C	ENSG00000271737	ENSG00000271737	lncRNA			rna_seq	GeneMaskLFCScorer(requested_output=RNA_SEQ)	UBERON:0000995 total RNA-seq	+	total RNA-seq	UBERON:0000995	uterus	tissue	adult	encode	paired	FALSE				0.00275827	0.909176	0.909176	chr5:133976230-135024806:.
chr11:30462465:A>G		rs11031101	11	30484012	30462465	A	G	ENSG00000255480	ENSG00000255480	lncRNA			rna_seq	GeneMaskLFCScorer(requested_output=RNA_SEQ)	UBERON:0000995 gtex Uterus polyA plus RNA-seq	.	polyA plus RNA-seq	UBERON:0000995	uterus	tissue	adult	gtex	paired	FALSE			Uterus	0.00330257	0.909176	0.909176	chr11:29938177-30986753:.
chr8:11487916:A>C		rs1600250	8	11345425	11487916	A	C	ENSG00000280273	ENSG00000280273	lncRNA			rna_seq	GeneMaskLFCScorer(requested_output=RNA_SEQ)	UBERON:0000995 total RNA-seq	-	total RNA-seq	UBERON:0000995	uterus	tissue	adult	encode	paired	FALSE				0.00237942	0.909176	0.909176	chr8:10963628-12012204:.
chr8:8404531:T>C		rs2979148	8	8262041	8404531	T	C	ENSG00000253981	ALG1L13P	transcribed_unprocessed_pseudogene			rna_seq	GeneMaskLFCScorer(requested_output=RNA_SEQ)	UBERON:0000995 total RNA-seq	-	total RNA-seq	UBERON:0000995	uterus	tissue	adult	encode	paired	FALSE				0.00238514	0.909176	0.909176	chr8:7880243-8928819:.
chr2:11512460:A>G		rs34842623	2	11652586	11512460	A	G	ENSG00000150873	C2orf50	protein_coding			rna_seq	GeneMaskLFCScorer(requested_output=RNA_SEQ)	UBERON:0000995 gtex Uterus polyA plus RNA-seq	.	polyA plus RNA-seq	UBERON:0000995	uterus	tissue	adult	gtex	paired	FALSE			Uterus	0.00330401	0.909176	0.909176	chr2:10988172-12036748:.
chr5:134512969:T>C		rs4559047	5	133848660	134512969	T	C	ENSG00000279469	ENSG00000279469	TEC			rna_seq	GeneMaskLFCScorer(requested_output=RNA_SEQ)	UBERON:0000995 total RNA-seq	-	total RNA-seq	UBERON:0000995	uterus	tissue	adult	encode	paired	FALSE				0.00240278	0.909176	0.909176	chr5:133988681-135037257:.
chr17:48222198:A>G		rs7220940	17	46299560	48222198	A	G	ENSG00000206954	RNU6-1201P	snRNA			rna_seq	GeneMaskLFCScorer(requested_output=RNA_SEQ)	UBERON:0000995 total RNA-seq	-	total RNA-seq	UBERON:0000995	uterus	tissue	adult	encode	paired	FALSE				0.00239229	0.909176	0.909176	chr17:47697910-48746486:.
chr2:112784242:A>T		rs3783525	2	113541819	112784242	A	T	ENSG00000136689	IL1RN	protein_coding			rna_seq	GeneMaskLFCScorer(requested_output=RNA_SEQ)	UBERON:0000995 total RNA-seq	+	total RNA-seq	UBERON:0000995	uterus	tissue	adult	encode	paired	FALSE				0.00278091	0.909176	0.909176	chr2:112259954-113308530:.
chr6:151499889:A>T		rs9383911	6	151821024	151499889	A	T	ENSG00000207422	RNU6-813P	snRNA			rna_seq	GeneMaskLFCScorer(requested_output=RNA_SEQ)	UBERON:0000995 gtex Uterus polyA plus RNA-seq	.	polyA plus RNA-seq	UBERON:0000995	uterus	tissue	adult	gtex	paired	FALSE			Uterus	0.00330305	0.909176	0.909176	chr6:150975601-152024177:.
chr6:29820646:A>C		rs34468824	6	29788423	29820646	A	C	ENSG00000231130	HLA-T	unprocessed_pseudogene			rna_seq	GeneMaskLFCScorer(requested_output=RNA_SEQ)	UBERON:0000995 total RNA-seq	+	total RNA-seq	UBERON:0000995	uterus	tissue	adult	encode	paired	FALSE				0.00276184	0.909176	0.909176	chr6:29296358-30344934:.
chr2:112781202:A>G		rs3783533	2	113538779	112781202	A	G	ENSG00000125571	IL37	protein_coding			rna_seq	GeneMaskLFCScorer(requested_output=RNA_SEQ)	UBERON:0000995 total RNA-seq	+	total RNA-seq	UBERON:0000995	uterus	tissue	adult	encode	paired	FALSE				0.00275898	0.909176	0.909176	chr2:112256914-113305490:.
chr5:134513069:A>G		rs11242219	5	133848760	134513069	A	G	ENSG00000271737	ENSG00000271737	lncRNA			rna_seq	GeneMaskLFCScorer(requested_output=RNA_SEQ)	UBERON:0000995 gtex Uterus polyA plus RNA-seq	.	polyA plus RNA-seq	UBERON:0000995	uterus	tissue	adult	gtex	paired	FALSE			Uterus	0.00329506	0.909176	0.909176	chr5:133988781-135037357:.
chr5:134513069:A>G		rs11242219	5	133848760	134513069	A	G	ENSG00000201298	RNU6-1164P	snRNA			rna_seq	GeneMaskLFCScorer(requested_output=RNA_SEQ)	UBERON:0000995 gtex Uterus polyA plus RNA-seq	.	polyA plus RNA-seq	UBERON:0000995	uterus	tissue	adult	gtex	paired	FALSE			Uterus	0.00329256	0.909176	0.909176	chr5:133988781-135037357:.
chr6:29824859:A>G		rs3882583	6	29792636	29824859	A	G	ENSG00000229390	MICD	unprocessed_pseudogene			rna_seq	GeneMaskLFCScorer(requested_output=RNA_SEQ)	UBERON:0000995 total RNA-seq	-	total RNA-seq	UBERON:0000995	uterus	tissue	adult	encode	paired	FALSE				0.00237799	0.909176	0.909176	chr6:29300571-30349147:.
chr1:22051787:A>T		rs725158	1	22378280	22051787	A	T	ENSG00000162552	WNT4	protein_coding			rna_seq	GeneMaskLFCScorer(requested_output=RNA_SEQ)	UBERON:0000995 total RNA-seq	-	total RNA-seq	UBERON:0000995	uterus	tissue	adult	encode	paired	FALSE				0.00238085	0.909176	0.909176	chr1:21527499-22576075:.
chr6:29882225:T>C		rs61580452	6	29850002	29882225	T	C	ENSG00000233916	ZDHHC20P1	processed_pseudogene			rna_seq	GeneMaskLFCScorer(requested_output=RNA_SEQ)	UBERON:0000995 gtex Uterus polyA plus RNA-seq	.	polyA plus RNA-seq	UBERON:0000995	uterus	tissue	adult	gtex	paired	FALSE			Uterus	0.00331783	0.909176	0.909176	chr6:29357937-30406513:.
chr2:187443235:T>C		rs1355520	2	188307962	187443235	T	C	ENSG00000224063	CALCRL-AS1	lncRNA			rna_seq	GeneMaskLFCScorer(requested_output=RNA_SEQ)	UBERON:0000995 total RNA-seq	+	total RNA-seq	UBERON:0000995	uterus	tissue	adult	encode	paired	FALSE				0.00276899	0.909176	0.909176	chr2:186918947-187967523:.
chr19:17286435:T>C		rs10425939	19	17397244	17286435	T	C	ENSG00000264250	RN7SL835P	misc_RNA			rna_seq	GeneMaskLFCScorer(requested_output=RNA_SEQ)	UBERON:0000995 gtex Uterus polyA plus RNA-seq	.	polyA plus RNA-seq	UBERON:0000995	uterus	tissue	adult	gtex	paired	FALSE			Uterus	0.00331259	0.909176	0.909176	chr19:16762147-17810723:.
chr5:133108436:A>G		rs72801474	5	132444128	133108436	A	G	ENSG00000279691	ENSG00000279691	TEC			rna_seq	GeneMaskLFCScorer(requested_output=RNA_SEQ)	UBERON:0000995 total RNA-seq	+	total RNA-seq	UBERON:0000995	uterus	tissue	adult	encode	paired	FALSE				0.00276566	0.909176	0.909176	chr5:132584148-133632724:.
chr15:40097669:A>C		rs568652	15	40389870	40097669	A	C	ENSG00000259584	ENSG00000259584	lncRNA			rna_seq	GeneMaskLFCScorer(requested_output=RNA_SEQ)	UBERON:0000995 gtex Uterus polyA plus RNA-seq	.	polyA plus RNA-seq	UBERON:0000995	uterus	tissue	adult	gtex	paired	FALSE			Uterus	0.00332308	0.909176	0.909176	chr15:39573381-40621957:.
chr15:40097593:A>G		rs569539	15	40389794	40097593	A	G	ENSG00000128944	KNSTRN	protein_coding			rna_seq	GeneMaskLFCScorer(requested_output=RNA_SEQ)	UBERON:0000995 total RNA-seq	+	total RNA-seq	UBERON:0000995	uterus	tissue	adult	encode	paired	FALSE				0.00276089	0.909176	0.909176	chr15:39573305-40621881:.
chr8:10985149:T>G		rs9969436	8	10842659	10985149	T	G	ENSG00000280273	ENSG00000280273	lncRNA			rna_seq	GeneMaskLFCScorer(requested_output=RNA_SEQ)	UBERON:0000995 total RNA-seq	-	total RNA-seq	UBERON:0000995	uterus	tissue	adult	encode	paired	FALSE				0.00239849	0.909176	0.909176	chr8:10460861-11509437:.
chrX:71120472:C>G		rs62609584	X	70340322	71120472	C	G	ENSG00000147166	ITGB1BP2	protein_coding			rna_seq	GeneMaskLFCScorer(requested_output=RNA_SEQ)	UBERON:0000995 total RNA-seq	+	total RNA-seq	UBERON:0000995	uterus	tissue	adult	encode	paired	FALSE				0.00277877	0.909176	0.909176	chrX:70596184-71644760:.
chr5:38607819:C>G		rs9688046	5	38607921	38607819	C	G	ENSG00000251189	ENSG00000251189	lncRNA			rna_seq	GeneMaskLFCScorer(requested_output=RNA_SEQ)	UBERON:0000995 total RNA-seq	+	total RNA-seq	UBERON:0000995	uterus	tissue	adult	encode	paired	FALSE				0.00278807	0.909176	0.909176	chr5:38083531-39132107:.
chr1:21952297:A>G		rs10917070	1	22278790	21952297	A	G	ENSG00000187952	HS6ST1P1	processed_pseudogene			rna_seq	GeneMaskLFCScorer(requested_output=RNA_SEQ)	UBERON:0000995 total RNA-seq	+	total RNA-seq	UBERON:0000995	uterus	tissue	adult	encode	paired	FALSE				0.00275707	0.909176	0.909176	chr1:21428009-22476585:.
chr6:73727102:A>G		rs6923034	6	74436825	73727102	A	G	ENSG00000203908	KHDC3L	protein_coding			rna_seq	GeneMaskLFCScorer(requested_output=RNA_SEQ)	UBERON:0000995 gtex Uterus polyA plus RNA-seq	.	polyA plus RNA-seq	UBERON:0000995	uterus	tissue	adult	gtex	paired	FALSE			Uterus	0.00330639	0.909176	0.909176	chr6:73202814-74251390:.
chr6:152264078:A>G		rs111407432	6	152585213	152264078	A	G	ENSG00000284615	ENSG00000284615	lncRNA			rna_seq	GeneMaskLFCScorer(requested_output=RNA_SEQ)	UBERON:0000995 gtex Uterus polyA plus RNA-seq	.	polyA plus RNA-seq	UBERON:0000995	uterus	tissue	adult	gtex	paired	FALSE			Uterus	0.00331688	0.909176	0.909176	chr6:151739790-152788366:.
chr17:48203454:T>G		rs6504100	17	46280816	48203454	T	G	ENSG00000221739	MIR1203	miRNA			rna_seq	GeneMaskLFCScorer(requested_output=RNA_SEQ)	UBERON:0000995 total RNA-seq	-	total RNA-seq	UBERON:0000995	uterus	tissue	adult	encode	paired	FALSE				0.00239134	0.909176	0.909176	chr17:47679166-48727742:.
chr2:202529331:A>G		rs72926905	2	203394054	202529331	A	G	ENSG00000270915	H3P8	processed_pseudogene			rna_seq	GeneMaskLFCScorer(requested_output=RNA_SEQ)	UBERON:0000995 gtex Uterus polyA plus RNA-seq	.	polyA plus RNA-seq	UBERON:0000995	uterus	tissue	adult	gtex	paired	FALSE			Uterus	0.00331783	0.909176	0.909176	chr2:202005043-203053619:.
chr8:11133162:T>C		rs10101329	8	10990672	11133162	T	C	ENSG00000253695	PINX1-DT	lncRNA			rna_seq	GeneMaskLFCScorer(requested_output=RNA_SEQ)	UBERON:0000995 gtex Uterus polyA plus RNA-seq	.	polyA plus RNA-seq	UBERON:0000995	uterus	tissue	adult	gtex	paired	FALSE			Uterus	0.0033083	0.909176	0.909176	chr8:10608874-11657450:.
chr15:40095527:T>C		rs11637595	15	40387728	40095527	T	C	ENSG00000259409	BMF-AS1	lncRNA			rna_seq	GeneMaskLFCScorer(requested_output=RNA_SEQ)	UBERON:0000995 gtex Uterus polyA plus RNA-seq	.	polyA plus RNA-seq	UBERON:0000995	uterus	tissue	adult	gtex	paired	FALSE			Uterus	0.0032962	0.909176	0.909176	chr15:39571239-40619815:.
chr10:21533927:A>G		rs10828247	10	21822856	21533927	A	G	ENSG00000222071	MIR1915	miRNA			rna_seq	GeneMaskLFCScorer(requested_output=RNA_SEQ)	UBERON:0000995 gtex Uterus polyA plus RNA-seq	.	polyA plus RNA-seq	UBERON:0000995	uterus	tissue	adult	gtex	paired	FALSE			Uterus	0.00330591	0.909176	0.909176	chr10:21009639-22058215:.
chr17:48200386:T>C	SKAP1/17q21.32	rs66683298	17	46277748	48200386	T	C	ENSG00000260027	HOXB7	protein_coding			rna_seq	GeneMaskLFCScorer(requested_output=RNA_SEQ)	UBERON:0000995 total RNA-seq	-	total RNA-seq	UBERON:0000995	uterus	tissue	adult	encode	paired	FALSE				0.00239122	0.909176	0.909176	chr17:47676098-48724674:.	46277748	17
chr8:99343453:T>C		rs3134178	8	100355681	99343453	T	C	ENSG00000229625	ENSG00000229625	lncRNA			rna_seq	GeneMaskLFCScorer(requested_output=RNA_SEQ)	UBERON:0000995 total RNA-seq	+	total RNA-seq	UBERON:0000995	uterus	tissue	adult	encode	paired	FALSE				0.0027709	0.909176	0.909176	chr8:98819165-99867741:.
chr17:48187264:A>C		rs2123341	17	46264626	48187264	A	C	ENSG00000257178	ENSG00000257178	lncRNA			rna_seq	GeneMaskLFCScorer(requested_output=RNA_SEQ)	UBERON:0000995 gtex Uterus polyA plus RNA-seq	.	polyA plus RNA-seq	UBERON:0000995	uterus	tissue	adult	gtex	paired	FALSE			Uterus	0.00330901	0.909176	0.909176	chr17:47662976-48711552:.
chr17:48216712:T>G		rs7219967	17	46294074	48216712	T	G	ENSG00000206954	RNU6-1201P	snRNA			rna_seq	GeneMaskLFCScorer(requested_output=RNA_SEQ)	UBERON:0000995 gtex Uterus polyA plus RNA-seq	.	polyA plus RNA-seq	UBERON:0000995	uterus	tissue	adult	gtex	paired	FALSE			Uterus	0.00331497	0.909176	0.909176	chr17:47692424-48741000:.
chr6:29817045:A>C		rs72492279	6	29784822	29817045	A	C	ENSG00000273340	MICE	transcribed_unprocessed_pseudogene			rna_seq	GeneMaskLFCScorer(requested_output=RNA_SEQ)	UBERON:0000995 total RNA-seq	-	total RNA-seq	UBERON:0000995	uterus	tissue	adult	encode	paired	FALSE				0.00239134	0.909176	0.909176	chr6:29292757-30341333:.
chr6:29817045:A>C		rs72492279	6	29784822	29817045	A	C	ENSG00000290574	ENSG00000290574	lncRNA			rna_seq	GeneMaskLFCScorer(requested_output=RNA_SEQ)	UBERON:0000995 total RNA-seq	+	total RNA-seq	UBERON:0000995	uterus	tissue	adult	encode	paired	FALSE				0.00277972	0.909176	0.909176	chr6:29292757-30341333:.
chr3:49887507:T>C		rs1062633	3	49924940	49887507	T	C	ENSG00000207922	ENSG00000207922	miRNA			rna_seq	GeneMaskLFCScorer(requested_output=RNA_SEQ)	UBERON:0000995 total RNA-seq	+	total RNA-seq	UBERON:0000995	uterus	tissue	adult	encode	paired	FALSE				0.00277948	0.909176	0.909176	chr3:49363219-50411795:.
chr17:48131575:T>G		rs4794467	17	46208937	48131575	T	G	ENSG00000173917	HOXB2	protein_coding			rna_seq	GeneMaskActiveScorer(requested_output=RNA_SEQ)	UBERON:0000995 gtex Uterus polyA plus RNA-seq	.	polyA plus RNA-seq	UBERON:0000995	uterus	tissue	adult	gtex	paired	FALSE			Uterus	0.970601	0.907554	0.907554	chr17:47607287-48655863:.
chr1:172293354:T>C		rs2586403	1	172262494	172293354	T	C	ENSG00000283152	MIR3120	miRNA			rna_seq	GeneMaskActiveScorer(requested_output=RNA_SEQ)	UBERON:0000995 gtex Uterus polyA plus RNA-seq	.	polyA plus RNA-seq	UBERON:0000995	uterus	tissue	adult	gtex	paired	FALSE			Uterus	0.970293	0.907554	0.907554	chr1:171769066-172817642:.
chr12:102529208:C>G		rs2195243	12	102922986	102529208	C	G	ENSG00000120860	WASHC3	protein_coding			rna_seq	GeneMaskActiveScorer(requested_output=RNA_SEQ)	UBERON:0000995 total RNA-seq	-	total RNA-seq	UBERON:0000995	uterus	tissue	adult	encode	paired	FALSE				0.326366	0.907554	0.907554	chr12:102004920-103053496:.
chr17:48113731:A>G		rs112903989	17	46191093	48113731	A	G	ENSG00000141295	SCRN2	protein_coding			rna_seq	GeneMaskActiveScorer(requested_output=RNA_SEQ)	UBERON:0000995 gtex Uterus polyA plus RNA-seq	.	polyA plus RNA-seq	UBERON:0000995	uterus	tissue	adult	gtex	paired	FALSE			Uterus	0.970567	0.907554	0.907554	chr17:47589443-48638019:.
chr8:74359199:A>G		rs10093891	8	75271434	74359199	A	G	ENSG00000104343	UBE2W	protein_coding			rna_seq	GeneMaskActiveScorer(requested_output=RNA_SEQ)	UBERON:0000995 total RNA-seq	-	total RNA-seq	UBERON:0000995	uterus	tissue	adult	encode	paired	FALSE				0.326761	0.907554	0.907554	chr8:73834911-74883487:.
chr8:74359392:T>C		rs10096726	8	75271627	74359392	T	C	ENSG00000104381	GDAP1	protein_coding			rna_seq	PolyadenylationScorer()	UBERON:0000995 gtex Uterus polyA plus RNA-seq	.	polyA plus RNA-seq	UBERON:0000995	uterus	tissue	adult	gtex	paired	FALSE			Uterus	0.00643608	0.907554	0.907554	chr8:73835104-74883680:.
chr2:27047443:A>G		rs11679069	2	27270311	27047443	A	G	ENSG00000115207	GTF3C2	protein_coding			rna_seq	GeneMaskActiveScorer(requested_output=RNA_SEQ)	UBERON:0000995 gtex Uterus polyA plus RNA-seq	.	polyA plus RNA-seq	UBERON:0000995	uterus	tissue	adult	gtex	paired	FALSE			Uterus	0.97992	0.907554	0.907554	chr2:26523155-27571731:.
chr6:34204078:T>C		rs143092818	6	34171855	34204078	T	C	ENSG00000186577	SMIM29	protein_coding			rna_seq	GeneMaskActiveScorer(requested_output=RNA_SEQ)	UBERON:0000995 gtex Uterus polyA plus RNA-seq	.	polyA plus RNA-seq	UBERON:0000995	uterus	tissue	adult	gtex	paired	FALSE			Uterus	0.975147	0.907554	0.907554	chr6:33679790-34728366:.
chr6:34211566:A>G		rs149268820	6	34179343	34211566	A	G	ENSG00000186577	SMIM29	protein_coding			rna_seq	GeneMaskActiveScorer(requested_output=RNA_SEQ)	UBERON:0000995 gtex Uterus polyA plus RNA-seq	.	polyA plus RNA-seq	UBERON:0000995	uterus	tissue	adult	gtex	paired	FALSE			Uterus	0.980683	0.907554	0.907554	chr6:33687278-34735854:.
chr6:74109015:T>C		rs2251494	6	74818731	74109015	T	C	ENSG00000156535	CD109	protein_coding			rna_seq	GeneMaskActiveScorer(requested_output=RNA_SEQ)	UBERON:0000995 total RNA-seq	+	total RNA-seq	UBERON:0000995	uterus	tissue	adult	encode	paired	FALSE				0.248828	0.907554	0.907554	chr6:73584727-74633303:.
chr6:29838345:T>C		rs34918044	6	29806122	29838345	T	C	ENSG00000225864	ENSG00000225864	unprocessed_pseudogene			rna_seq	GeneMaskActiveScorer(requested_output=RNA_SEQ)	UBERON:0000995 gtex Uterus polyA plus RNA-seq	.	polyA plus RNA-seq	UBERON:0000995	uterus	tissue	adult	gtex	paired	FALSE			Uterus	0.978642	0.907554	0.907554	chr6:29314057-30362633:.
chr13:50371464:T>C		rs1924372	13	50945600	50371464	T	C	ENSG00000232150	ST13P4	processed_pseudogene			rna_seq	GeneMaskActiveScorer(requested_output=RNA_SEQ)	UBERON:0000995 gtex Uterus polyA plus RNA-seq	.	polyA plus RNA-seq	UBERON:0000995	uterus	tissue	adult	gtex	paired	FALSE			Uterus	0.969398	0.907554	0.907554	chr13:49847176-50895752:.
chr6:74050179:A>C		rs6921897	6	74759895	74050179	A	C	ENSG00000156535	CD109	protein_coding			rna_seq	GeneMaskActiveScorer(requested_output=RNA_SEQ)	UBERON:0000995 total RNA-seq	+	total RNA-seq	UBERON:0000995	uterus	tissue	adult	encode	paired	FALSE				0.248295	0.907554	0.907554	chr6:73525891-74574467:.
chr3:50091966:T>C		rs2013208	3	50129399	50091966	T	C	ENSG00000283726	MIR5193	miRNA			rna_seq	GeneMaskActiveScorer(requested_output=RNA_SEQ)	UBERON:0000995 gtex Uterus polyA plus RNA-seq	.	polyA plus RNA-seq	UBERON:0000995	uterus	tissue	adult	gtex	paired	FALSE			Uterus	0.982323	0.907554	0.907554	chr3:49567678-50616254:.
chr12:15392209:A>G		rs7135743	12	15545143	15392209	A	G	ENSG00000023697	DERA	protein_coding			rna_seq	GeneMaskActiveScorer(requested_output=RNA_SEQ)	UBERON:0000995 total RNA-seq	+	total RNA-seq	UBERON:0000995	uterus	tissue	adult	encode	paired	FALSE				0.247565	0.907554	0.907554	chr12:14867921-15916497:.
chr12:95299631:A>G		rs7976638	12	95693407	95299631	A	G	ENSG00000241556	RPL29P26	processed_pseudogene			rna_seq	GeneMaskActiveScorer(requested_output=RNA_SEQ)	UBERON:0000995 gtex Uterus polyA plus RNA-seq	.	polyA plus RNA-seq	UBERON:0000995	uterus	tissue	adult	gtex	paired	FALSE			Uterus	0.969392	0.907554	0.907554	chr12:94775343-95823919:.
chr12:102023860:A>C		rs79076266	12	102417638	102023860	A	C	ENSG00000111670	GNPTAB	protein_coding			rna_seq	GeneMaskActiveScorer(requested_output=RNA_SEQ)	UBERON:0000995 total RNA-seq	-	total RNA-seq	UBERON:0000995	uterus	tissue	adult	encode	paired	FALSE				0.325043	0.907554	0.907554	chr12:101499572-102548148:.
chr12:102030605:A>T		rs17528053	12	102424383	102030605	A	T	ENSG00000017427	IGF1	protein_coding			rna_seq	GeneMaskActiveScorer(requested_output=RNA_SEQ)	UBERON:0000995 total RNA-seq	-	total RNA-seq	UBERON:0000995	uterus	tissue	adult	encode	paired	FALSE				0.324617	0.907554	0.907554	chr12:101506317-102554893:.
chr2:27147737:C>G		rs7606672	2	27370605	27147737	C	G	ENSG00000115207	GTF3C2	protein_coding			rna_seq	GeneMaskActiveScorer(requested_output=RNA_SEQ)	UBERON:0000995 gtex Uterus polyA plus RNA-seq	.	polyA plus RNA-seq	UBERON:0000995	uterus	tissue	adult	gtex	paired	FALSE			Uterus	0.970012	0.907554	0.907554	chr2:26623449-27672025:.
chr2:27139079:A>G		rs3795961	2	27361947	27139079	A	G	ENSG00000115207	GTF3C2	protein_coding			rna_seq	GeneMaskActiveScorer(requested_output=RNA_SEQ)	UBERON:0000995 total RNA-seq	-	total RNA-seq	UBERON:0000995	uterus	tissue	adult	encode	paired	FALSE				0.324502	0.907554	0.907554	chr2:26614791-27663367:.
chr2:27139503:A>G		rs11691585	2	27362371	27139503	A	G	ENSG00000115207	GTF3C2	protein_coding			rna_seq	GeneMaskActiveScorer(requested_output=RNA_SEQ)	UBERON:0000995 gtex Uterus polyA plus RNA-seq	.	polyA plus RNA-seq	UBERON:0000995	uterus	tissue	adult	gtex	paired	FALSE			Uterus	0.968301	0.907554	0.907554	chr2:26615215-27663791:.
chr4:55139935:A>C		rs12505096	4	56006102	55139935	A	C	ENSG00000157404	KIT	protein_coding			rna_seq	GeneMaskActiveScorer(requested_output=RNA_SEQ)	UBERON:0000995 total RNA-seq	+	total RNA-seq	UBERON:0000995	uterus	tissue	adult	encode	paired	FALSE				0.246988	0.907554	0.907554	chr4:54615647-55664223:.
chr6:74122408:A>G		rs4291067	6	74832124	74122408	A	G	ENSG00000156535	CD109	protein_coding			rna_seq	GeneMaskActiveScorer(requested_output=RNA_SEQ)	UBERON:0000995 total RNA-seq	+	total RNA-seq	UBERON:0000995	uterus	tissue	adult	encode	paired	FALSE				0.249894	0.907554	0.907554	chr6:73598120-74646696:.
chr4:55133886:A>C		rs17711320	4	56000053	55133886	A	C	ENSG00000157404	KIT	protein_coding			rna_seq	GeneMaskActiveScorer(requested_output=RNA_SEQ)	UBERON:0000995 total RNA-seq	+	total RNA-seq	UBERON:0000995	uterus	tissue	adult	encode	paired	FALSE				0.24966	0.907554	0.907554	chr4:54609598-55658174:.
chr4:55137335:A>G		rs9312657	4	56003502	55137335	A	G	ENSG00000157404	KIT	protein_coding			rna_seq	GeneMaskActiveScorer(requested_output=RNA_SEQ)	UBERON:0000995 total RNA-seq	+	total RNA-seq	UBERON:0000995	uterus	tissue	adult	encode	paired	FALSE				0.249304	0.907554	0.907554	chr4:54613047-55661623:.
chr2:27070282:T>G		rs1053609	2	27293150	27070282	T	G	ENSG00000115211	EIF2B4	protein_coding			rna_seq	GeneMaskActiveScorer(requested_output=RNA_SEQ)	UBERON:0000995 gtex Uterus polyA plus RNA-seq	.	polyA plus RNA-seq	UBERON:0000995	uterus	tissue	adult	gtex	paired	FALSE			Uterus	0.96892	0.907554	0.907554	chr2:26545994-27594570:.
chr2:27049184:T>C		rs10432697	2	27272052	27049184	T	C	ENSG00000115207	GTF3C2	protein_coding			rna_seq	GeneMaskActiveScorer(requested_output=RNA_SEQ)	UBERON:0000995 gtex Uterus polyA plus RNA-seq	.	polyA plus RNA-seq	UBERON:0000995	uterus	tissue	adult	gtex	paired	FALSE			Uterus	0.979827	0.907554	0.907554	chr2:26524896-27573472:.
chr2:27049184:T>C		rs10432697	2	27272052	27049184	T	C	ENSG00000115211	EIF2B4	protein_coding			rna_seq	GeneMaskActiveScorer(requested_output=RNA_SEQ)	UBERON:0000995 gtex Uterus polyA plus RNA-seq	.	polyA plus RNA-seq	UBERON:0000995	uterus	tissue	adult	gtex	paired	FALSE			Uterus	0.978528	0.907554	0.907554	chr2:26524896-27573472:.
chr6:74065242:A>G		rs4708114	6	74774958	74065242	A	G	ENSG00000156535	CD109	protein_coding			rna_seq	GeneMaskActiveScorer(requested_output=RNA_SEQ)	UBERON:0000995 total RNA-seq	+	total RNA-seq	UBERON:0000995	uterus	tissue	adult	encode	paired	FALSE				0.247074	0.907554	0.907554	chr6:73540954-74589530:.
chr3:49185471:T>C		rs7432077	3	49222904	49185471	T	C	ENSG00000178467	P4HTM	protein_coding			rna_seq	GeneMaskActiveScorer(requested_output=RNA_SEQ)	UBERON:0000995 total RNA-seq	+	total RNA-seq	UBERON:0000995	uterus	tissue	adult	encode	paired	FALSE				0.247289	0.907554	0.907554	chr3:48661183-49709759:.
chr7:27209998:A>G		rs17437657	7	27249617	27209998	A	G	ENSG00000106006	HOXA6	protein_coding			rna_seq	GeneMaskActiveScorer(requested_output=RNA_SEQ)	UBERON:0000995 total RNA-seq	-	total RNA-seq	UBERON:0000995	uterus	tissue	adult	encode	paired	FALSE				0.324418	0.907554	0.907554	chr7:26685710-27734286:.
chr1:172254598:A>G		rs11583757	1	172223738	172254598	A	G	ENSG00000230630	DNM3OS	lncRNA			rna_seq	GeneMaskActiveScorer(requested_output=RNA_SEQ)	UBERON:0000995 total RNA-seq	-	total RNA-seq	UBERON:0000995	uterus	tissue	adult	encode	paired	FALSE				0.325692	0.907554	0.907554	chr1:171730310-172778886:.
chr6:74071364:A>G		rs4708116	6	74781080	74071364	A	G	ENSG00000156535	CD109	protein_coding			rna_seq	GeneMaskActiveScorer(requested_output=RNA_SEQ)	UBERON:0000995 total RNA-seq	+	total RNA-seq	UBERON:0000995	uterus	tissue	adult	encode	paired	FALSE				0.248462	0.907554	0.907554	chr6:73547076-74595652:.
chr1:172188202:A>T		rs12126381	1	172157342	172188202	A	T	ENSG00000230630	DNM3OS	lncRNA			rna_seq	GeneMaskActiveScorer(requested_output=RNA_SEQ)	UBERON:0000995 total RNA-seq	-	total RNA-seq	UBERON:0000995	uterus	tissue	adult	encode	paired	FALSE				0.323996	0.907554	0.907554	chr1:171663914-172712490:.
chr4:55136609:A>G		rs10012701	4	56002776	55136609	A	G	ENSG00000157404	KIT	protein_coding			rna_seq	GeneMaskActiveScorer(requested_output=RNA_SEQ)	UBERON:0000995 total RNA-seq	+	total RNA-seq	UBERON:0000995	uterus	tissue	adult	encode	paired	FALSE				0.246799	0.907554	0.907554	chr4:54612321-55660897:.
chr6:29821221:A>G		rs34833819	6	29788998	29821221	A	G	ENSG00000225864	ENSG00000225864	unprocessed_pseudogene			rna_seq	GeneMaskActiveScorer(requested_output=RNA_SEQ)	UBERON:0000995 gtex Uterus polyA plus RNA-seq	.	polyA plus RNA-seq	UBERON:0000995	uterus	tissue	adult	gtex	paired	FALSE			Uterus	0.977859	0.907554	0.907554	chr6:29296933-30345509:.
chr2:27138378:T>C		rs2304680	2	27361246	27138378	T	C	ENSG00000115211	EIF2B4	protein_coding			rna_seq	GeneMaskActiveScorer(requested_output=RNA_SEQ)	UBERON:0000995 gtex Uterus polyA plus RNA-seq	.	polyA plus RNA-seq	UBERON:0000995	uterus	tissue	adult	gtex	paired	FALSE			Uterus	0.971155	0.907554	0.907554	chr2:26614090-27662666:.
chr3:49147231:A>G		rs7632267	3	49184664	49147231	A	G	ENSG00000145029	NICN1	protein_coding			rna_seq	GeneMaskActiveScorer(requested_output=RNA_SEQ)	UBERON:0000995 gtex Uterus polyA plus RNA-seq	.	polyA plus RNA-seq	UBERON:0000995	uterus	tissue	adult	gtex	paired	FALSE			Uterus	0.983033	0.907554	0.907554	chr3:48622943-49671519:.
chr12:15276930:T>G		rs11056414	12	15429864	15276930	T	G	ENSG00000182993	C12orf60	protein_coding			rna_seq	GeneMaskActiveScorer(requested_output=RNA_SEQ)	UBERON:0000995 gtex Uterus polyA plus RNA-seq	.	polyA plus RNA-seq	UBERON:0000995	uterus	tissue	adult	gtex	paired	FALSE			Uterus	0.970354	0.907554	0.907554	chr12:14752642-15801218:.
chr8:74355383:A>G		rs9298238	8	75267618	74355383	A	G	ENSG00000104343	UBE2W	protein_coding			rna_seq	GeneMaskActiveScorer(requested_output=RNA_SEQ)	UBERON:0000995 total RNA-seq	-	total RNA-seq	UBERON:0000995	uterus	tissue	adult	encode	paired	FALSE				0.324653	0.907554	0.907554	chr8:73831095-74879671:.
chr1:214377225:A>G		rs2936014	1	214550568	214377225	A	G	ENSG00000143499	SMYD2	protein_coding			rna_seq	GeneMaskActiveScorer(requested_output=RNA_SEQ)	UBERON:0000995 total RNA-seq	+	total RNA-seq	UBERON:0000995	uterus	tissue	adult	encode	paired	FALSE				0.246484	0.907554	0.907554	chr1:213852937-214901513:.
chr2:27139079:A>G		rs3795961	2	27361947	27139079	A	G	ENSG00000115211	EIF2B4	protein_coding			rna_seq	GeneMaskActiveScorer(requested_output=RNA_SEQ)	UBERON:0000995 gtex Uterus polyA plus RNA-seq	.	polyA plus RNA-seq	UBERON:0000995	uterus	tissue	adult	gtex	paired	FALSE			Uterus	0.980819	0.907554	0.907554	chr2:26614791-27663367:.
chr3:50033420:A>G		rs6446195	3	50070853	50033420	A	G	ENSG00000114388	NPRL2	protein_coding			rna_seq	GeneMaskActiveScorer(requested_output=RNA_SEQ)	UBERON:0000995 gtex Uterus polyA plus RNA-seq	.	polyA plus RNA-seq	UBERON:0000995	uterus	tissue	adult	gtex	paired	FALSE			Uterus	0.975766	0.907554	0.907554	chr3:49509132-50557708:.
chr3:71488986:A>C		rs60405683	3	71538137	71488986	A	C	ENSG00000114861	FOXP1	protein_coding			rna_seq	GeneMaskActiveScorer(requested_output=RNA_SEQ)	UBERON:0000995 total RNA-seq	-	total RNA-seq	UBERON:0000995	uterus	tissue	adult	encode	paired	FALSE				0.322948	0.907554	0.907554	chr3:70964698-72013274:.
chr6:19804409:T>C		rs7746588	6	19804640	19804409	T	C	ENSG00000172197	MBOAT1	protein_coding			rna_seq	GeneMaskActiveScorer(requested_output=RNA_SEQ)	UBERON:0000995 total RNA-seq	-	total RNA-seq	UBERON:0000995	uterus	tissue	adult	encode	paired	FALSE				0.325196	0.907554	0.907554	chr6:19280121-20328697:.
chr3:49387734:A>G		rs62259943	3	49425167	49387734	A	G	ENSG00000283726	MIR5193	miRNA			rna_seq	GeneMaskActiveScorer(requested_output=RNA_SEQ)	UBERON:0000995 gtex Uterus polyA plus RNA-seq	.	polyA plus RNA-seq	UBERON:0000995	uterus	tissue	adult	gtex	paired	FALSE			Uterus	0.983363	0.907554	0.907554	chr3:48863446-49912022:.
chr6:29848233:A>C		rs2394183	6	29816010	29848233	A	C	ENSG00000234127	TRIM26	protein_coding			rna_seq	GeneMaskActiveScorer(requested_output=RNA_SEQ)	UBERON:0000995 gtex Uterus polyA plus RNA-seq	.	polyA plus RNA-seq	UBERON:0000995	uterus	tissue	adult	gtex	paired	FALSE			Uterus	0.970686	0.907554	0.907554	chr6:29323945-30372521:.
chr1:115277977:T>C		rs11102915	1	115820598	115277977	T	C	ENSG00000052723	SIKE1	protein_coding			rna_seq	GeneMaskActiveScorer(requested_output=RNA_SEQ)	UBERON:0000995 total RNA-seq	-	total RNA-seq	UBERON:0000995	uterus	tissue	adult	encode	paired	FALSE				0.323186	0.907554	0.907554	chr1:114753689-115802265:.
chr6:19804985:T>G		rs139745567	6	19805216	19804985	T	G	ENSG00000172197	MBOAT1	protein_coding			rna_seq	GeneMaskActiveScorer(requested_output=RNA_SEQ)	UBERON:0000995 total RNA-seq	-	total RNA-seq	UBERON:0000995	uterus	tissue	adult	encode	paired	FALSE				0.326877	0.907554	0.907554	chr6:19280697-20329273:.
chr6:73938832:T>C		rs7774020	6	74648548	73938832	T	C	ENSG00000156535	CD109	protein_coding			rna_seq	GeneMaskActiveScorer(requested_output=RNA_SEQ)	UBERON:0000995 total RNA-seq	+	total RNA-seq	UBERON:0000995	uterus	tissue	adult	encode	paired	FALSE				0.249973	0.907554	0.907554	chr6:73414544-74463120:.
chr13:50401740:A>G		rs35824953	13	50975876	50401740	A	G	ENSG00000232150	ST13P4	processed_pseudogene			rna_seq	GeneMaskActiveScorer(requested_output=RNA_SEQ)	UBERON:0000995 gtex Uterus polyA plus RNA-seq	.	polyA plus RNA-seq	UBERON:0000995	uterus	tissue	adult	gtex	paired	FALSE			Uterus	0.981638	0.907554	0.907554	chr13:49877452-50926028:.
chr13:50476504:T>C		rs9568422	13	51050640	50476504	T	C	ENSG00000232150	ST13P4	processed_pseudogene			rna_seq	GeneMaskActiveScorer(requested_output=RNA_SEQ)	UBERON:0000995 gtex Uterus polyA plus RNA-seq	.	polyA plus RNA-seq	UBERON:0000995	uterus	tissue	adult	gtex	paired	FALSE			Uterus	0.977994	0.907554	0.907554	chr13:49952216-51000792:.
chr2:27075611:A>C		rs11679681	2	27298479	27075611	A	C	ENSG00000163795	ZNF513	protein_coding			rna_seq	GeneMaskActiveScorer(requested_output=RNA_SEQ)	UBERON:0000995 gtex Uterus polyA plus RNA-seq	.	polyA plus RNA-seq	UBERON:0000995	uterus	tissue	adult	gtex	paired	FALSE			Uterus	0.967454	0.907554	0.907554	chr2:26551323-27599899:.
chr2:27075611:A>C		rs11679681	2	27298479	27075611	A	C	ENSG00000115207	GTF3C2	protein_coding			rna_seq	GeneMaskActiveScorer(requested_output=RNA_SEQ)	UBERON:0000995 gtex Uterus polyA plus RNA-seq	.	polyA plus RNA-seq	UBERON:0000995	uterus	tissue	adult	gtex	paired	FALSE			Uterus	0.972461	0.907554	0.907554	chr2:26551323-27599899:.
chr4:55138287:T>C		rs1350545	4	56004454	55138287	T	C	ENSG00000157404	KIT	protein_coding			rna_seq	GeneMaskActiveScorer(requested_output=RNA_SEQ)	UBERON:0000995 total RNA-seq	+	total RNA-seq	UBERON:0000995	uterus	tissue	adult	encode	paired	FALSE				0.247742	0.907554	0.907554	chr4:54613999-55662575:.
chr13:50444882:T>C		rs9562973	13	51019018	50444882	T	C	ENSG00000232150	ST13P4	processed_pseudogene			rna_seq	GeneMaskActiveScorer(requested_output=RNA_SEQ)	UBERON:0000995 gtex Uterus polyA plus RNA-seq	.	polyA plus RNA-seq	UBERON:0000995	uterus	tissue	adult	gtex	paired	FALSE			Uterus	0.968212	0.907554	0.907554	chr13:49920594-50969170:.
chr17:48342435:T>C		rs1553751	17	46419797	48342435	T	C	ENSG00000141295	SCRN2	protein_coding			rna_seq	GeneMaskActiveScorer(requested_output=RNA_SEQ)	UBERON:0000995 gtex Uterus polyA plus RNA-seq	.	polyA plus RNA-seq	UBERON:0000995	uterus	tissue	adult	gtex	paired	FALSE			Uterus	0.967969	0.907554	0.907554	chr17:47818147-48866723:.
chr20:32577303:T>C		rs911527	20	31165105	32577303	T	C	ENSG00000284125	MIR1825	miRNA			rna_seq	GeneMaskActiveScorer(requested_output=RNA_SEQ)	UBERON:0000995 gtex Uterus polyA plus RNA-seq	.	polyA plus RNA-seq	UBERON:0000995	uterus	tissue	adult	gtex	paired	FALSE			Uterus	0.977963	0.907554	0.907554	chr20:32053015-33101591:.
chr17:48299445:T>C		rs7217741	17	46376807	48299445	T	C	ENSG00000173917	HOXB2	protein_coding			rna_seq	GeneMaskActiveScorer(requested_output=RNA_SEQ)	UBERON:0000995 gtex Uterus polyA plus RNA-seq	.	polyA plus RNA-seq	UBERON:0000995	uterus	tissue	adult	gtex	paired	FALSE			Uterus	0.981814	0.907554	0.907554	chr17:47775157-48823733:.
chr6:29816172:A>G		rs72492273	6	29783949	29816172	A	G	ENSG00000234127	TRIM26	protein_coding			rna_seq	GeneMaskActiveScorer(requested_output=RNA_SEQ)	UBERON:0000995 gtex Uterus polyA plus RNA-seq	.	polyA plus RNA-seq	UBERON:0000995	uterus	tissue	adult	gtex	paired	FALSE			Uterus	0.981392	0.907554	0.907554	chr6:29291884-30340460:.
chr8:9043712:T>G		rs7005133	8	8901222	9043712	T	G	ENSG00000147324	MFHAS1	protein_coding			rna_seq	GeneMaskActiveScorer(requested_output=RNA_SEQ)	UBERON:0000995 total RNA-seq	-	total RNA-seq	UBERON:0000995	uterus	tissue	adult	encode	paired	FALSE				0.322514	0.907554	0.907554	chr8:8519424-9568000:.
chr3:49247080:A>G		rs12637346	3	49284513	49247080	A	G	ENSG00000178467	P4HTM	protein_coding			rna_seq	GeneMaskActiveScorer(requested_output=RNA_SEQ)	UBERON:0000995 total RNA-seq	+	total RNA-seq	UBERON:0000995	uterus	tissue	adult	encode	paired	FALSE				0.247298	0.907554	0.907554	chr3:48722792-49771368:.
chr6:74162408:A>T		rs7755020	6	74872124	74162408	A	T	ENSG00000156535	CD109	protein_coding			rna_seq	GeneMaskActiveScorer(requested_output=RNA_SEQ)	UBERON:0000995 total RNA-seq	+	total RNA-seq	UBERON:0000995	uterus	tissue	adult	encode	paired	FALSE				0.250065	0.907554	0.907554	chr6:73638120-74686696:.
chr6:29949194:T>C		rs72845136	6	29916971	29949194	T	C	ENSG00000234127	TRIM26	protein_coding			rna_seq	GeneMaskActiveScorer(requested_output=RNA_SEQ)	UBERON:0000995 gtex Uterus polyA plus RNA-seq	.	polyA plus RNA-seq	UBERON:0000995	uterus	tissue	adult	gtex	paired	FALSE			Uterus	0.976215	0.907554	0.907554	chr6:29424906-30473482:.
chr13:50456608:C>G		rs17074358	13	51030744	50456608	C	G	ENSG00000232150	ST13P4	processed_pseudogene			rna_seq	GeneMaskActiveScorer(requested_output=RNA_SEQ)	UBERON:0000995 gtex Uterus polyA plus RNA-seq	.	polyA plus RNA-seq	UBERON:0000995	uterus	tissue	adult	gtex	paired	FALSE			Uterus	0.981577	0.907554	0.907554	chr13:49932320-50980896:.
chr2:27118195:A>T		rs6746337	2	27341063	27118195	A	T	ENSG00000115207	GTF3C2	protein_coding			rna_seq	GeneMaskActiveScorer(requested_output=RNA_SEQ)	UBERON:0000995 total RNA-seq	-	total RNA-seq	UBERON:0000995	uterus	tissue	adult	encode	paired	FALSE				0.323195	0.907554	0.907554	chr2:26593907-27642483:.
chr2:27118195:A>T		rs6746337	2	27341063	27118195	A	T	ENSG00000115211	EIF2B4	protein_coding			rna_seq	GeneMaskActiveScorer(requested_output=RNA_SEQ)	UBERON:0000995 gtex Uterus polyA plus RNA-seq	.	polyA plus RNA-seq	UBERON:0000995	uterus	tissue	adult	gtex	paired	FALSE			Uterus	0.982304	0.907554	0.907554	chr2:26593907-27642483:.
chr7:23488262:A>T		rs6975037	7	23527881	23488262	A	T	ENSG00000122550	KLHL7	protein_coding			rna_seq	GeneMaskActiveScorer(requested_output=RNA_SEQ)	UBERON:0000995 total RNA-seq	+	total RNA-seq	UBERON:0000995	uterus	tissue	adult	encode	paired	FALSE				0.249245	0.907554	0.907554	chr7:22963974-24012550:.
chr2:26962449:A>C		rs6745807	2	27185317	26962449	A	C	ENSG00000115211	EIF2B4	protein_coding			rna_seq	GeneMaskActiveScorer(requested_output=RNA_SEQ)	UBERON:0000995 gtex Uterus polyA plus RNA-seq	.	polyA plus RNA-seq	UBERON:0000995	uterus	tissue	adult	gtex	paired	FALSE			Uterus	0.971126	0.907554	0.907554	chr2:26438161-27486737:.
chr13:50382916:A>T		rs9568399	13	50957052	50382916	A	T	ENSG00000232150	ST13P4	processed_pseudogene			rna_seq	GeneMaskActiveScorer(requested_output=RNA_SEQ)	UBERON:0000995 gtex Uterus polyA plus RNA-seq	.	polyA plus RNA-seq	UBERON:0000995	uterus	tissue	adult	gtex	paired	FALSE			Uterus	0.976292	0.907554	0.907554	chr13:49858628-50907204:.
chr3:49492168:T>G		rs4855858	3	49529601	49492168	T	G	ENSG00000283726	MIR5193	miRNA			rna_seq	GeneMaskActiveScorer(requested_output=RNA_SEQ)	UBERON:0000995 gtex Uterus polyA plus RNA-seq	.	polyA plus RNA-seq	UBERON:0000995	uterus	tissue	adult	gtex	paired	FALSE			Uterus	0.975165	0.907554	0.907554	chr3:48967880-50016456:.
chr12:54034227:A>C		rs2071449	12	54428011	54034227	A	C	ENSG00000257550	ENSG00000257550	lncRNA			rna_seq	GeneMaskActiveScorer(requested_output=RNA_SEQ)	UBERON:0000995 gtex Uterus polyA plus RNA-seq	.	polyA plus RNA-seq	UBERON:0000995	uterus	tissue	adult	gtex	paired	FALSE			Uterus	0.970928	0.907554	0.907554	chr12:53509939-54558515:.
chr3:49174556:T>C		rs10865954	3	49211989	49174556	T	C	ENSG00000145029	NICN1	protein_coding			rna_seq	GeneMaskActiveScorer(requested_output=RNA_SEQ)	UBERON:0000995 gtex Uterus polyA plus RNA-seq	.	polyA plus RNA-seq	UBERON:0000995	uterus	tissue	adult	gtex	paired	FALSE			Uterus	0.978953	0.907554	0.907554	chr3:48650268-49698844:.
chr6:73849858:T>C		rs4301271	6	74559555	73849858	T	C	ENSG00000156535	CD109	protein_coding			rna_seq	GeneMaskActiveScorer(requested_output=RNA_SEQ)	UBERON:0000995 total RNA-seq	+	total RNA-seq	UBERON:0000995	uterus	tissue	adult	encode	paired	FALSE				0.246535	0.907554	0.907554	chr6:73325570-74374146:.
chr1:172248965:T>C		rs10489292	1	172218105	172248965	T	C	ENSG00000283152	MIR3120	miRNA			rna_seq	GeneMaskActiveScorer(requested_output=RNA_SEQ)	UBERON:0000995 gtex Uterus polyA plus RNA-seq	.	polyA plus RNA-seq	UBERON:0000995	uterus	tissue	adult	gtex	paired	FALSE			Uterus	0.969184	0.907554	0.907554	chr1:171724677-172773253:.
chr1:172248965:T>C		rs10489292	1	172218105	172248965	T	C	ENSG00000283844	MIR214	miRNA			rna_seq	GeneMaskActiveScorer(requested_output=RNA_SEQ)	UBERON:0000995 gtex Uterus polyA plus RNA-seq	.	polyA plus RNA-seq	UBERON:0000995	uterus	tissue	adult	gtex	paired	FALSE			Uterus	0.967898	0.907554	0.907554	chr1:171724677-172773253:.
chr4:55130678:T>C		rs9998950	4	55996845	55130678	T	C	ENSG00000157404	KIT	protein_coding			rna_seq	GeneMaskActiveScorer(requested_output=RNA_SEQ)	UBERON:0000995 total RNA-seq	+	total RNA-seq	UBERON:0000995	uterus	tissue	adult	encode	paired	FALSE				0.249177	0.907554	0.907554	chr4:54606390-55654966:.
chr6:34227089:T>C		rs1759645	6	34194866	34227089	T	C	ENSG00000186577	SMIM29	protein_coding			rna_seq	GeneMaskActiveScorer(requested_output=RNA_SEQ)	UBERON:0000995 gtex Uterus polyA plus RNA-seq	.	polyA plus RNA-seq	UBERON:0000995	uterus	tissue	adult	gtex	paired	FALSE			Uterus	0.97063	0.907554	0.907554	chr6:33702801-34751377:.
chr15:41711118:A>G		rs61736063	15	42003316	41711118	A	G	ENSG00000103966	EHD4	protein_coding			rna_seq	GeneMaskActiveScorer(requested_output=RNA_SEQ)	UBERON:0000995 total RNA-seq	-	total RNA-seq	UBERON:0000995	uterus	tissue	adult	encode	paired	FALSE				0.326443	0.907554	0.907554	chr15:41186830-42235406:.
chr15:40113708:A>G		rs34079741	15	40405909	40113708	A	G	ENSG00000188549	CCDC9B	protein_coding			rna_seq	GeneMaskActiveScorer(requested_output=RNA_SEQ)	UBERON:0000995 gtex Uterus polyA plus RNA-seq	.	polyA plus RNA-seq	UBERON:0000995	uterus	tissue	adult	gtex	paired	FALSE			Uterus	0.970974	0.907554	0.907554	chr15:39589420-40637996:.
chr9:133271182:T>C		rs550057	9	136146597	133271182	T	C	ENSG00000148291	SURF2	protein_coding			rna_seq	GeneMaskActiveScorer(requested_output=RNA_SEQ)	UBERON:0000995 total RNA-seq	+	total RNA-seq	UBERON:0000995	uterus	tissue	adult	encode	paired	FALSE				0.248073	0.907554	0.907554	chr9:132746894-133795470:.
chr3:49874016:C>G		rs34654589	3	49911449	49874016	C	G	ENSG00000283189	ENSG00000283189	protein_coding			rna_seq	GeneMaskActiveScorer(requested_output=RNA_SEQ)	UBERON:0000995 gtex Uterus polyA plus RNA-seq	.	polyA plus RNA-seq	UBERON:0000995	uterus	tissue	adult	gtex	paired	FALSE			Uterus	0.975331	0.907554	0.907554	chr3:49349728-50398304:.
chr2:27086791:A>C		rs6742004	2	27309659	27086791	A	C	ENSG00000115207	GTF3C2	protein_coding			rna_seq	GeneMaskActiveScorer(requested_output=RNA_SEQ)	UBERON:0000995 gtex Uterus polyA plus RNA-seq	.	polyA plus RNA-seq	UBERON:0000995	uterus	tissue	adult	gtex	paired	FALSE			Uterus	0.967498	0.907554	0.907554	chr2:26562503-27611079:.
chr13:50385032:A>G		rs9562963	13	50959168	50385032	A	G	ENSG00000232150	ST13P4	processed_pseudogene			rna_seq	GeneMaskActiveScorer(requested_output=RNA_SEQ)	UBERON:0000995 gtex Uterus polyA plus RNA-seq	.	polyA plus RNA-seq	UBERON:0000995	uterus	tissue	adult	gtex	paired	FALSE			Uterus	0.974151	0.907554	0.907554	chr13:49860744-50909320:.
chr12:57053027:A>T		rs112855268	12	57446810	57053027	A	T	ENSG00000185633	NDUFA4L2	protein_coding			rna_seq	GeneMaskActiveScorer(requested_output=RNA_SEQ)	UBERON:0000995 gtex Uterus polyA plus RNA-seq	.	polyA plus RNA-seq	UBERON:0000995	uterus	tissue	adult	gtex	paired	FALSE			Uterus	0.980877	0.907554	0.907554	chr12:56528739-57577315:.
chr13:50437322:T>G		rs9634834	13	51011458	50437322	T	G	ENSG00000232150	ST13P4	processed_pseudogene			rna_seq	GeneMaskActiveScorer(requested_output=RNA_SEQ)	UBERON:0000995 gtex Uterus polyA plus RNA-seq	.	polyA plus RNA-seq	UBERON:0000995	uterus	tissue	adult	gtex	paired	FALSE			Uterus	0.979911	0.907554	0.907554	chr13:49913034-50961610:.
chr13:50442888:C>G		rs56023535	13	51017024	50442888	C	G	ENSG00000232150	ST13P4	processed_pseudogene			rna_seq	GeneMaskActiveScorer(requested_output=RNA_SEQ)	UBERON:0000995 gtex Uterus polyA plus RNA-seq	.	polyA plus RNA-seq	UBERON:0000995	uterus	tissue	adult	gtex	paired	FALSE			Uterus	0.977413	0.907554	0.907554	chr13:49918600-50967176:.
chr2:27057592:A>G		rs7560144	2	27280460	27057592	A	G	ENSG00000115207	GTF3C2	protein_coding			rna_seq	GeneMaskActiveScorer(requested_output=RNA_SEQ)	UBERON:0000995 gtex Uterus polyA plus RNA-seq	.	polyA plus RNA-seq	UBERON:0000995	uterus	tissue	adult	gtex	paired	FALSE			Uterus	0.974552	0.907554	0.907554	chr2:26533304-27581880:.
chr2:27057592:A>G		rs7560144	2	27280460	27057592	A	G	ENSG00000115211	EIF2B4	protein_coding			rna_seq	GeneMaskActiveScorer(requested_output=RNA_SEQ)	UBERON:0000995 gtex Uterus polyA plus RNA-seq	.	polyA plus RNA-seq	UBERON:0000995	uterus	tissue	adult	gtex	paired	FALSE			Uterus	0.968219	0.907554	0.907554	chr2:26533304-27581880:.
chr2:27087525:A>G		rs2119026	2	27310393	27087525	A	G	ENSG00000084693	AGBL5	protein_coding			rna_seq	GeneMaskActiveScorer(requested_output=RNA_SEQ)	UBERON:0000995 gtex Uterus polyA plus RNA-seq	.	polyA plus RNA-seq	UBERON:0000995	uterus	tissue	adult	gtex	paired	FALSE			Uterus	0.975569	0.907554	0.907554	chr2:26563237-27611813:.
chr6:73799329:A>G		rs4708086	6	74509052	73799329	A	G	ENSG00000156535	CD109	protein_coding			rna_seq	GeneMaskActiveScorer(requested_output=RNA_SEQ)	UBERON:0000995 total RNA-seq	+	total RNA-seq	UBERON:0000995	uterus	tissue	adult	encode	paired	FALSE				0.249724	0.907554	0.907554	chr6:73275041-74323617:.
chr2:27086791:A>C		rs6742004	2	27309659	27086791	A	C	ENSG00000115211	EIF2B4	protein_coding			rna_seq	GeneMaskActiveScorer(requested_output=RNA_SEQ)	UBERON:0000995 gtex Uterus polyA plus RNA-seq	.	polyA plus RNA-seq	UBERON:0000995	uterus	tissue	adult	gtex	paired	FALSE			Uterus	0.981109	0.907554	0.907554	chr2:26562503-27611079:.
chr20:32206982:T>C		rs1407013	20	30794785	32206982	T	C	ENSG00000171552	BCL2L1	protein_coding			rna_seq	GeneMaskActiveScorer(requested_output=RNA_SEQ)	UBERON:0000995 total RNA-seq	-	total RNA-seq	UBERON:0000995	uterus	tissue	adult	encode	paired	FALSE				0.323893	0.907554	0.907554	chr20:31682694-32731270:.
chr3:49948685:T>C		rs72942333	3	49986118	49948685	T	C	ENSG00000114388	NPRL2	protein_coding			rna_seq	GeneMaskActiveScorer(requested_output=RNA_SEQ)	UBERON:0000995 gtex Uterus polyA plus RNA-seq	.	polyA plus RNA-seq	UBERON:0000995	uterus	tissue	adult	gtex	paired	FALSE			Uterus	0.972619	0.907554	0.907554	chr3:49424397-50472973:.
chr1:172245047:T>C		rs16844126	1	172214187	172245047	T	C	ENSG00000283152	MIR3120	miRNA			rna_seq	GeneMaskActiveScorer(requested_output=RNA_SEQ)	UBERON:0000995 gtex Uterus polyA plus RNA-seq	.	polyA plus RNA-seq	UBERON:0000995	uterus	tissue	adult	gtex	paired	FALSE			Uterus	0.968654	0.907554	0.907554	chr1:171720759-172769335:.
chr6:34217772:A>G		rs142767852	6	34185549	34217772	A	G	ENSG00000186577	SMIM29	protein_coding			rna_seq	GeneMaskActiveScorer(requested_output=RNA_SEQ)	UBERON:0000995 gtex Uterus polyA plus RNA-seq	.	polyA plus RNA-seq	UBERON:0000995	uterus	tissue	adult	gtex	paired	FALSE			Uterus	0.973775	0.907554	0.907554	chr6:33693484-34742060:.
chr3:49874016:C>G		rs34654589	3	49911449	49874016	C	G	ENSG00000145029	NICN1	protein_coding			rna_seq	GeneMaskActiveScorer(requested_output=RNA_SEQ)	UBERON:0000995 gtex Uterus polyA plus RNA-seq	.	polyA plus RNA-seq	UBERON:0000995	uterus	tissue	adult	gtex	paired	FALSE			Uterus	0.968078	0.907554	0.907554	chr3:49349728-50398304:.
chr19:46881242:A>G		rs311360	19	47384499	46881242	A	G	ENSG00000011485	PPP5C	protein_coding			rna_seq	GeneMaskActiveScorer(requested_output=RNA_SEQ)	UBERON:0000995 gtex Uterus polyA plus RNA-seq	.	polyA plus RNA-seq	UBERON:0000995	uterus	tissue	adult	gtex	paired	FALSE			Uterus	0.979544	0.907554	0.907554	chr19:46356954-47405530:.
chr1:172131456:T>G		rs2421986	1	172100596	172131456	T	G	ENSG00000283844	MIR214	miRNA			rna_seq	GeneMaskActiveScorer(requested_output=RNA_SEQ)	UBERON:0000995 gtex Uterus polyA plus RNA-seq	.	polyA plus RNA-seq	UBERON:0000995	uterus	tissue	adult	gtex	paired	FALSE			Uterus	0.968288	0.907554	0.907554	chr1:171607168-172655744:.
chr1:172131456:T>G		rs2421986	1	172100596	172131456	T	G	ENSG00000283152	MIR3120	miRNA			rna_seq	GeneMaskActiveScorer(requested_output=RNA_SEQ)	UBERON:0000995 gtex Uterus polyA plus RNA-seq	.	polyA plus RNA-seq	UBERON:0000995	uterus	tissue	adult	gtex	paired	FALSE			Uterus	0.971595	0.907554	0.907554	chr1:171607168-172655744:.
chr4:55124787:C>G		rs73236104	4	55990954	55124787	C	G	ENSG00000157404	KIT	protein_coding			rna_seq	GeneMaskActiveScorer(requested_output=RNA_SEQ)	UBERON:0000995 total RNA-seq	+	total RNA-seq	UBERON:0000995	uterus	tissue	adult	encode	paired	FALSE				0.24666	0.907554	0.907554	chr4:54600499-55649075:.
chr6:34255082:T>C		rs116638091	6	34222859	34255082	T	C	ENSG00000186577	SMIM29	protein_coding			rna_seq	GeneMaskActiveScorer(requested_output=RNA_SEQ)	UBERON:0000995 gtex Uterus polyA plus RNA-seq	.	polyA plus RNA-seq	UBERON:0000995	uterus	tissue	adult	gtex	paired	FALSE			Uterus	0.9754	0.907554	0.907554	chr6:33730794-34779370:.
chr1:172227898:A>T		rs10752914	1	172197038	172227898	A	T	ENSG00000117533	VAMP4	protein_coding			rna_seq	GeneMaskActiveScorer(requested_output=RNA_SEQ)	UBERON:0000995 total RNA-seq	-	total RNA-seq	UBERON:0000995	uterus	tissue	adult	encode	paired	FALSE				0.325999	0.907554	0.907554	chr1:171703610-172752186:.
chr2:27121589:A>T		rs11126871	2	27344457	27121589	A	T	ENSG00000115211	EIF2B4	protein_coding			rna_seq	GeneMaskActiveScorer(requested_output=RNA_SEQ)	UBERON:0000995 gtex Uterus polyA plus RNA-seq	.	polyA plus RNA-seq	UBERON:0000995	uterus	tissue	adult	gtex	paired	FALSE			Uterus	0.968326	0.907554	0.907554	chr2:26597301-27645877:.
chr13:50442800:A>G		rs9568410	13	51016936	50442800	A	G	ENSG00000232150	ST13P4	processed_pseudogene			rna_seq	GeneMaskActiveScorer(requested_output=RNA_SEQ)	UBERON:0000995 gtex Uterus polyA plus RNA-seq	.	polyA plus RNA-seq	UBERON:0000995	uterus	tissue	adult	gtex	paired	FALSE			Uterus	0.975554	0.907554	0.907554	chr13:49918512-50967088:.
chr6:29848718:A>G		rs28743648	6	29816495	29848718	A	G	ENSG00000225864	ENSG00000225864	unprocessed_pseudogene			rna_seq	GeneMaskActiveScorer(requested_output=RNA_SEQ)	UBERON:0000995 gtex Uterus polyA plus RNA-seq	.	polyA plus RNA-seq	UBERON:0000995	uterus	tissue	adult	gtex	paired	FALSE			Uterus	0.981064	0.907554	0.907554	chr6:29324430-30373006:.
chr6:73849761:T>C		rs1595346	6	74559458	73849761	T	C	ENSG00000156535	CD109	protein_coding			rna_seq	GeneMaskActiveScorer(requested_output=RNA_SEQ)	UBERON:0000995 total RNA-seq	+	total RNA-seq	UBERON:0000995	uterus	tissue	adult	encode	paired	FALSE				0.24908	0.907554	0.907554	chr6:73325473-74374049:.
chr1:171970501:A>T		rs2038480	1	171939641	171970501	A	T	ENSG00000117533	VAMP4	protein_coding			rna_seq	GeneMaskActiveScorer(requested_output=RNA_SEQ)	UBERON:0000995 total RNA-seq	-	total RNA-seq	UBERON:0000995	uterus	tissue	adult	encode	paired	FALSE				0.322051	0.907554	0.907554	chr1:171446213-172494789:.
chr2:26958244:T>G		rs11887401	2	27181112	26958244	T	G	ENSG00000084693	AGBL5	protein_coding			rna_seq	GeneMaskActiveScorer(requested_output=RNA_SEQ)	UBERON:0000995 gtex Uterus polyA plus RNA-seq	.	polyA plus RNA-seq	UBERON:0000995	uterus	tissue	adult	gtex	paired	FALSE			Uterus	0.983107	0.907554	0.907554	chr2:26433956-27482532:.
chr8:74360052:T>C		rs3780014	8	75272287	74360052	T	C	ENSG00000104343	UBE2W	protein_coding			rna_seq	GeneMaskActiveScorer(requested_output=RNA_SEQ)	UBERON:0000995 total RNA-seq	-	total RNA-seq	UBERON:0000995	uterus	tissue	adult	encode	paired	FALSE				0.324377	0.907554	0.907554	chr8:73835764-74884340:.
chr1:172205975:T>C		rs508742	1	172175115	172205975	T	C	ENSG00000010165	METTL13	protein_coding			rna_seq	GeneMaskActiveScorer(requested_output=RNA_SEQ)	UBERON:0000995 total RNA-seq	+	total RNA-seq	UBERON:0000995	uterus	tissue	adult	encode	paired	FALSE				0.248984	0.907554	0.907554	chr1:171681687-172730263:.
chr6:19732261:T>C		rs6920825	6	19732492	19732261	T	C	ENSG00000172197	MBOAT1	protein_coding			rna_seq	GeneMaskActiveScorer(requested_output=RNA_SEQ)	UBERON:0000995 total RNA-seq	-	total RNA-seq	UBERON:0000995	uterus	tissue	adult	encode	paired	FALSE				0.324923	0.907554	0.907554	chr6:19207973-20256549:.
chr8:74222238:A>G		rs6999501	8	75134473	74222238	A	G	ENSG00000104343	UBE2W	protein_coding			rna_seq	GeneMaskActiveScorer(requested_output=RNA_SEQ)	UBERON:0000995 total RNA-seq	-	total RNA-seq	UBERON:0000995	uterus	tissue	adult	encode	paired	FALSE				0.323615	0.907554	0.907554	chr8:73697950-74746526:.
chr6:73900016:A>G		rs1437569	6	74609732	73900016	A	G	ENSG00000156535	CD109	protein_coding			rna_seq	GeneMaskActiveScorer(requested_output=RNA_SEQ)	UBERON:0000995 total RNA-seq	+	total RNA-seq	UBERON:0000995	uterus	tissue	adult	encode	paired	FALSE				0.249772	0.907554	0.907554	chr6:73375728-74424304:.
chr15:41832670:C>G		rs137905324	15	42124868	41832670	C	G	ENSG00000103966	EHD4	protein_coding			rna_seq	GeneMaskActiveScorer(requested_output=RNA_SEQ)	UBERON:0000995 total RNA-seq	-	total RNA-seq	UBERON:0000995	uterus	tissue	adult	encode	paired	FALSE				0.324956	0.907554	0.907554	chr15:41308382-42356958:.
chr1:172296106:A>G		rs2586408	1	172265246	172296106	A	G	ENSG00000230630	DNM3OS	lncRNA			rna_seq	GeneMaskActiveScorer(requested_output=RNA_SEQ)	UBERON:0000995 total RNA-seq	-	total RNA-seq	UBERON:0000995	uterus	tissue	adult	encode	paired	FALSE				0.32188	0.907554	0.907554	chr1:171771818-172820394:.
chr6:19756797:T>C		rs9368117	6	19757028	19756797	T	C	ENSG00000172197	MBOAT1	protein_coding			rna_seq	GeneMaskActiveScorer(requested_output=RNA_SEQ)	UBERON:0000995 total RNA-seq	-	total RNA-seq	UBERON:0000995	uterus	tissue	adult	encode	paired	FALSE				0.326725	0.907554	0.907554	chr6:19232509-20281085:.
chr6:29839204:A>T		rs76723605	6	29806981	29839204	A	T	ENSG00000234127	TRIM26	protein_coding			rna_seq	GeneMaskActiveScorer(requested_output=RNA_SEQ)	UBERON:0000995 gtex Uterus polyA plus RNA-seq	.	polyA plus RNA-seq	UBERON:0000995	uterus	tissue	adult	gtex	paired	FALSE			Uterus	0.979119	0.907554	0.907554	chr6:29314916-30363492:.
chr13:50427149:T>C		rs9562968	13	51001285	50427149	T	C	ENSG00000232150	ST13P4	processed_pseudogene			rna_seq	GeneMaskActiveScorer(requested_output=RNA_SEQ)	UBERON:0000995 gtex Uterus polyA plus RNA-seq	.	polyA plus RNA-seq	UBERON:0000995	uterus	tissue	adult	gtex	paired	FALSE			Uterus	0.983072	0.907554	0.907554	chr13:49902861-50951437:.
chr10:74363077:A>G		rs1904066	10	76122835	74363077	A	G	ENSG00000156650	KAT6B	protein_coding			rna_seq	GeneMaskActiveScorer(requested_output=RNA_SEQ)	UBERON:0000995 total RNA-seq	+	total RNA-seq	UBERON:0000995	uterus	tissue	adult	encode	paired	FALSE				0.249912	0.907554	0.907554	chr10:73838789-74887365:.
chr2:26958244:T>G		rs11887401	2	27181112	26958244	T	G	ENSG00000115207	GTF3C2	protein_coding			rna_seq	GeneMaskActiveScorer(requested_output=RNA_SEQ)	UBERON:0000995 gtex Uterus polyA plus RNA-seq	.	polyA plus RNA-seq	UBERON:0000995	uterus	tissue	adult	gtex	paired	FALSE			Uterus	0.977598	0.907554	0.907554	chr2:26433956-27482532:.
chr7:23469676:C>G		rs118003225	7	23509295	23469676	C	G	ENSG00000122550	KLHL7	protein_coding			rna_seq	GeneMaskActiveScorer(requested_output=RNA_SEQ)	UBERON:0000995 total RNA-seq	+	total RNA-seq	UBERON:0000995	uterus	tissue	adult	encode	paired	FALSE				0.247456	0.907554	0.907554	chr7:22945388-23993964:.
chr7:23500600:T>C		rs10274219	7	23540219	23500600	T	C	ENSG00000122550	KLHL7	protein_coding			rna_seq	GeneMaskActiveScorer(requested_output=RNA_SEQ)	UBERON:0000995 total RNA-seq	+	total RNA-seq	UBERON:0000995	uterus	tissue	adult	encode	paired	FALSE				0.248621	0.907554	0.907554	chr7:22976312-24024888:.
chr15:40097669:A>C		rs568652	15	40389870	40097669	A	C	ENSG00000188549	CCDC9B	protein_coding			rna_seq	GeneMaskActiveScorer(requested_output=RNA_SEQ)	UBERON:0000995 gtex Uterus polyA plus RNA-seq	.	polyA plus RNA-seq	UBERON:0000995	uterus	tissue	adult	gtex	paired	FALSE			Uterus	0.981282	0.907554	0.907554	chr15:39573381-40621957:.
chr5:133108436:A>G		rs72801474	5	132444128	133108436	A	G	ENSG00000164402	SEPTIN8	protein_coding			rna_seq	GeneMaskActiveScorer(requested_output=RNA_SEQ)	UBERON:0000995 gtex Uterus polyA plus RNA-seq	.	polyA plus RNA-seq	UBERON:0000995	uterus	tissue	adult	gtex	paired	FALSE			Uterus	0.967586	0.907554	0.907554	chr5:132584148-133632724:.
chr12:102295203:T>G		rs11111237	12	102688981	102295203	T	G	ENSG00000281344	HELLPAR	lncRNA			rna_seq	PolyadenylationScorer()	UBERON:0000995 gtex Uterus polyA plus RNA-seq	.	polyA plus RNA-seq	UBERON:0000995	uterus	tissue	adult	gtex	paired	FALSE			Uterus	0.00644302	0.907554	0.907554	chr12:101770915-102819491:.
chr3:13752941:A>G		rs9875578	3	13794438	13752941	A	G	ENSG00000228242	XPC-AS1	lncRNA			rna_seq	GeneMaskActiveScorer(requested_output=RNA_SEQ)	UBERON:0000995 gtex Uterus polyA plus RNA-seq	.	polyA plus RNA-seq	UBERON:0000995	uterus	tissue	adult	gtex	paired	FALSE			Uterus	0.979384	0.907554	0.907554	chr3:13228653-14277229:.
chr10:21389300:A>C		rs35776386	10	21678229	21389300	A	C	ENSG00000136770	DNAJC1	protein_coding			rna_seq	GeneMaskActiveScorer(requested_output=RNA_SEQ)	UBERON:0000995 total RNA-seq	-	total RNA-seq	UBERON:0000995	uterus	tissue	adult	encode	paired	FALSE				0.324144	0.907554	0.907554	chr10:20865012-21913588:.
chr2:26971145:T>C		rs4572551	2	27194013	26971145	T	C	ENSG00000115207	GTF3C2	protein_coding			rna_seq	GeneMaskActiveScorer(requested_output=RNA_SEQ)	UBERON:0000995 gtex Uterus polyA plus RNA-seq	.	polyA plus RNA-seq	UBERON:0000995	uterus	tissue	adult	gtex	paired	FALSE			Uterus	0.980895	0.907554	0.907554	chr2:26446857-27495433:.
chr20:32206982:T>C		rs1407013	20	30794785	32206982	T	C	ENSG00000284125	MIR1825	miRNA			rna_seq	GeneMaskActiveScorer(requested_output=RNA_SEQ)	UBERON:0000995 gtex Uterus polyA plus RNA-seq	.	polyA plus RNA-seq	UBERON:0000995	uterus	tissue	adult	gtex	paired	FALSE			Uterus	0.979953	0.907554	0.907554	chr20:31682694-32731270:.
chr13:49912517:T>C		rs111685957	13	50486653	49912517	T	C	ENSG00000232150	ST13P4	processed_pseudogene			rna_seq	GeneMaskActiveScorer(requested_output=RNA_SEQ)	UBERON:0000995 gtex Uterus polyA plus RNA-seq	.	polyA plus RNA-seq	UBERON:0000995	uterus	tissue	adult	gtex	paired	FALSE			Uterus	0.974691	0.907554	0.907554	chr13:49388229-50436805:.
chr13:50400779:T>C		rs9568404	13	50974915	50400779	T	C	ENSG00000232150	ST13P4	processed_pseudogene			rna_seq	GeneMaskActiveScorer(requested_output=RNA_SEQ)	UBERON:0000995 gtex Uterus polyA plus RNA-seq	.	polyA plus RNA-seq	UBERON:0000995	uterus	tissue	adult	gtex	paired	FALSE			Uterus	0.974662	0.907554	0.907554	chr13:49876491-50925067:.
chr2:27036926:A>G		rs13021112	2	27259794	27036926	A	G	ENSG00000115211	EIF2B4	protein_coding			rna_seq	GeneMaskActiveScorer(requested_output=RNA_SEQ)	UBERON:0000995 gtex Uterus polyA plus RNA-seq	.	polyA plus RNA-seq	UBERON:0000995	uterus	tissue	adult	gtex	paired	FALSE			Uterus	0.974873	0.907554	0.907554	chr2:26512638-27561214:.
chr13:49931967:T>C		rs2181268	13	50506103	49931967	T	C	ENSG00000232150	ST13P4	processed_pseudogene			rna_seq	GeneMaskActiveScorer(requested_output=RNA_SEQ)	UBERON:0000995 gtex Uterus polyA plus RNA-seq	.	polyA plus RNA-seq	UBERON:0000995	uterus	tissue	adult	gtex	paired	FALSE			Uterus	0.972536	0.907554	0.907554	chr13:49407679-50456255:.
chr17:48189075:T>C		rs7213530	17	46266437	48189075	T	C	ENSG00000173917	HOXB2	protein_coding			rna_seq	GeneMaskActiveScorer(requested_output=RNA_SEQ)	UBERON:0000995 gtex Uterus polyA plus RNA-seq	.	polyA plus RNA-seq	UBERON:0000995	uterus	tissue	adult	gtex	paired	FALSE			Uterus	0.974015	0.907554	0.907554	chr17:47664787-48713363:.
chr6:73759137:A>C		rs7774119	6	74468860	73759137	A	C	ENSG00000156535	CD109	protein_coding			rna_seq	GeneMaskActiveScorer(requested_output=RNA_SEQ)	UBERON:0000995 total RNA-seq	+	total RNA-seq	UBERON:0000995	uterus	tissue	adult	encode	paired	FALSE				0.249546	0.907554	0.907554	chr6:73234849-74283425:.
chr6:29868825:T>C		rs72848653	6	29836602	29868825	T	C	ENSG00000225864	ENSG00000225864	unprocessed_pseudogene			rna_seq	GeneMaskActiveScorer(requested_output=RNA_SEQ)	UBERON:0000995 gtex Uterus polyA plus RNA-seq	.	polyA plus RNA-seq	UBERON:0000995	uterus	tissue	adult	gtex	paired	FALSE			Uterus	0.974971	0.907554	0.907554	chr6:29344537-30393113:.
chr3:49145499:A>G		rs12487580	3	49182932	49145499	A	G	ENSG00000178467	P4HTM	protein_coding			rna_seq	GeneMaskActiveScorer(requested_output=RNA_SEQ)	UBERON:0000995 total RNA-seq	+	total RNA-seq	UBERON:0000995	uterus	tissue	adult	encode	paired	FALSE				0.247546	0.907554	0.907554	chr3:48621211-49669787:.
chr6:74159164:T>C		rs10943182	6	74868880	74159164	T	C	ENSG00000156535	CD109	protein_coding			rna_seq	GeneMaskActiveScorer(requested_output=RNA_SEQ)	UBERON:0000995 total RNA-seq	+	total RNA-seq	UBERON:0000995	uterus	tissue	adult	encode	paired	FALSE				0.249148	0.907554	0.907554	chr6:73634876-74683452:.
chr13:50387357:C>G		rs471315	13	50961493	50387357	C	G	ENSG00000232150	ST13P4	processed_pseudogene			rna_seq	GeneMaskActiveScorer(requested_output=RNA_SEQ)	UBERON:0000995 gtex Uterus polyA plus RNA-seq	.	polyA plus RNA-seq	UBERON:0000995	uterus	tissue	adult	gtex	paired	FALSE			Uterus	0.970423	0.907554	0.907554	chr13:49863069-50911645:.
chr8:74396247:T>C		rs16938900	8	75308482	74396247	T	C	ENSG00000104343	UBE2W	protein_coding			rna_seq	GeneMaskActiveScorer(requested_output=RNA_SEQ)	UBERON:0000995 total RNA-seq	-	total RNA-seq	UBERON:0000995	uterus	tissue	adult	encode	paired	FALSE				0.327044	0.907554	0.907554	chr8:73871959-74920535:.
chr2:27044380:A>C		rs7584145	2	27267248	27044380	A	C	ENSG00000115211	EIF2B4	protein_coding			rna_seq	GeneMaskActiveScorer(requested_output=RNA_SEQ)	UBERON:0000995 gtex Uterus polyA plus RNA-seq	.	polyA plus RNA-seq	UBERON:0000995	uterus	tissue	adult	gtex	paired	FALSE			Uterus	0.975155	0.907554	0.907554	chr2:26520092-27568668:.
chr2:27084901:C>G		rs2304682	2	27307769	27084901	C	G	ENSG00000115226	FNDC4	protein_coding			rna_seq	GeneMaskActiveScorer(requested_output=RNA_SEQ)	UBERON:0000995 gtex Uterus polyA plus RNA-seq	.	polyA plus RNA-seq	UBERON:0000995	uterus	tissue	adult	gtex	paired	FALSE			Uterus	0.975346	0.907554	0.907554	chr2:26560613-27609189:.
chr6:127172466:A>T		rs6569474	6	127493611	127172466	A	T	ENSG00000093144	ECHDC1	protein_coding			rna_seq	GeneMaskActiveScorer(requested_output=RNA_SEQ)	UBERON:0000995 total RNA-seq	-	total RNA-seq	UBERON:0000995	uterus	tissue	adult	encode	paired	FALSE				0.326905	0.907554	0.907554	chr6:126648178-127696754:.
chr8:74362522:A>G		rs6995431	8	75274757	74362522	A	G	ENSG00000104343	UBE2W	protein_coding			rna_seq	GeneMaskActiveScorer(requested_output=RNA_SEQ)	UBERON:0000995 total RNA-seq	-	total RNA-seq	UBERON:0000995	uterus	tissue	adult	encode	paired	FALSE				0.326808	0.907554	0.907554	chr8:73838234-74886810:.
chr17:48209527:T>C		rs8077814	17	46286889	48209527	T	C	ENSG00000141295	SCRN2	protein_coding			rna_seq	GeneMaskActiveScorer(requested_output=RNA_SEQ)	UBERON:0000995 gtex Uterus polyA plus RNA-seq	.	polyA plus RNA-seq	UBERON:0000995	uterus	tissue	adult	gtex	paired	FALSE			Uterus	0.970897	0.907554	0.907554	chr17:47685239-48733815:.
chr12:15250292:T>C		rs12309172	12	15403226	15250292	T	C	ENSG00000182993	C12orf60	protein_coding			rna_seq	GeneMaskActiveScorer(requested_output=RNA_SEQ)	UBERON:0000995 gtex Uterus polyA plus RNA-seq	.	polyA plus RNA-seq	UBERON:0000995	uterus	tissue	adult	gtex	paired	FALSE			Uterus	0.971233	0.907554	0.907554	chr12:14726004-15774580:.
chr15:40103403:A>G		rs11631335	15	40395604	40103403	A	G	ENSG00000188549	CCDC9B	protein_coding			rna_seq	GeneMaskActiveScorer(requested_output=RNA_SEQ)	UBERON:0000995 gtex Uterus polyA plus RNA-seq	.	polyA plus RNA-seq	UBERON:0000995	uterus	tissue	adult	gtex	paired	FALSE			Uterus	0.972082	0.907554	0.907554	chr15:39579115-40627691:.
chr9:133279294:T>G		rs495828	9	136154867	133279294	T	G	ENSG00000148291	SURF2	protein_coding			rna_seq	GeneMaskActiveScorer(requested_output=RNA_SEQ)	UBERON:0000995 total RNA-seq	+	total RNA-seq	UBERON:0000995	uterus	tissue	adult	encode	paired	FALSE				0.249748	0.907554	0.907554	chr9:132755006-133803582:.
chr7:27168399:T>C		rs2237336	7	27208018	27168399	T	C	ENSG00000106006	HOXA6	protein_coding			rna_seq	GeneMaskActiveScorer(requested_output=RNA_SEQ)	UBERON:0000995 total RNA-seq	-	total RNA-seq	UBERON:0000995	uterus	tissue	adult	encode	paired	FALSE				0.322312	0.907554	0.907554	chr7:26644111-27692687:.
chr13:50444586:T>C		rs17074346	13	51018722	50444586	T	C	ENSG00000232150	ST13P4	processed_pseudogene			rna_seq	GeneMaskActiveScorer(requested_output=RNA_SEQ)	UBERON:0000995 gtex Uterus polyA plus RNA-seq	.	polyA plus RNA-seq	UBERON:0000995	uterus	tissue	adult	gtex	paired	FALSE			Uterus	0.972738	0.907554	0.907554	chr13:49920298-50968874:.
chr13:50467744:A>G		rs9316496	13	51041880	50467744	A	G	ENSG00000232150	ST13P4	processed_pseudogene			rna_seq	GeneMaskActiveScorer(requested_output=RNA_SEQ)	UBERON:0000995 gtex Uterus polyA plus RNA-seq	.	polyA plus RNA-seq	UBERON:0000995	uterus	tissue	adult	gtex	paired	FALSE			Uterus	0.975316	0.907554	0.907554	chr13:49943456-50992032:.
chr20:32511508:T>C		rs159428	20	31099311	32511508	T	C	ENSG00000284125	MIR1825	miRNA			rna_seq	GeneMaskActiveScorer(requested_output=RNA_SEQ)	UBERON:0000995 gtex Uterus polyA plus RNA-seq	.	polyA plus RNA-seq	UBERON:0000995	uterus	tissue	adult	gtex	paired	FALSE			Uterus	0.972877	0.907554	0.907554	chr20:31987220-33035796:.
chr1:115287365:T>C		rs6327	1	115829986	115287365	T	C	ENSG00000052723	SIKE1	protein_coding			rna_seq	GeneMaskActiveScorer(requested_output=RNA_SEQ)	UBERON:0000995 total RNA-seq	-	total RNA-seq	UBERON:0000995	uterus	tissue	adult	encode	paired	FALSE				0.323667	0.907554	0.907554	chr1:114763077-115811653:.
chr6:29824859:A>G		rs3882583	6	29792636	29824859	A	G	ENSG00000225864	ENSG00000225864	unprocessed_pseudogene			rna_seq	GeneMaskActiveScorer(requested_output=RNA_SEQ)	UBERON:0000995 gtex Uterus polyA plus RNA-seq	.	polyA plus RNA-seq	UBERON:0000995	uterus	tissue	adult	gtex	paired	FALSE			Uterus	0.977027	0.907554	0.907554	chr6:29300571-30349147:.
chr6:127190378:A>G		rs6569475	6	127511523	127190378	A	G	ENSG00000093144	ECHDC1	protein_coding			rna_seq	GeneMaskActiveScorer(requested_output=RNA_SEQ)	UBERON:0000995 total RNA-seq	-	total RNA-seq	UBERON:0000995	uterus	tissue	adult	encode	paired	FALSE				0.32234	0.907554	0.907554	chr6:126666090-127714666:.
chr3:49922955:T>C		rs62262093	3	49960388	49922955	T	C	ENSG00000114388	NPRL2	protein_coding			rna_seq	GeneMaskActiveScorer(requested_output=RNA_SEQ)	UBERON:0000995 gtex Uterus polyA plus RNA-seq	.	polyA plus RNA-seq	UBERON:0000995	uterus	tissue	adult	gtex	paired	FALSE			Uterus	0.981954	0.907554	0.907554	chr3:49398667-50447243:.
chr6:29949145:T>G		rs72845135	6	29916922	29949145	T	G	ENSG00000234127	TRIM26	protein_coding			rna_seq	GeneMaskActiveScorer(requested_output=RNA_SEQ)	UBERON:0000995 gtex Uterus polyA plus RNA-seq	.	polyA plus RNA-seq	UBERON:0000995	uterus	tissue	adult	gtex	paired	FALSE			Uterus	0.969979	0.907554	0.907554	chr6:29424857-30473433:.
chr3:49315089:A>T		rs9881860	3	49352522	49315089	A	T	ENSG00000178467	P4HTM	protein_coding			rna_seq	GeneMaskActiveScorer(requested_output=RNA_SEQ)	UBERON:0000995 total RNA-seq	+	total RNA-seq	UBERON:0000995	uterus	tissue	adult	encode	paired	FALSE				0.247088	0.907554	0.907554	chr3:48790801-49839377:.
chr7:27209528:A>C		rs11973735	7	27249147	27209528	A	C	ENSG00000005073	HOXA11	protein_coding			rna_seq	GeneMaskActiveScorer(requested_output=RNA_SEQ)	UBERON:0000995 gtex Uterus polyA plus RNA-seq	.	polyA plus RNA-seq	UBERON:0000995	uterus	tissue	adult	gtex	paired	FALSE			Uterus	0.971241	0.907554	0.907554	chr7:26685240-27733816:.
chr8:8465578:A>T		rs2979181	8	8323088	8465578	A	T	ENSG00000147324	MFHAS1	protein_coding			rna_seq	GeneMaskActiveScorer(requested_output=RNA_SEQ)	UBERON:0000995 total RNA-seq	-	total RNA-seq	UBERON:0000995	uterus	tissue	adult	encode	paired	FALSE				0.32152	0.907554	0.907554	chr8:7941290-8989866:.
chr13:50463688:C>G		rs67618912	13	51037824	50463688	C	G	ENSG00000204977	TRIM13	protein_coding			rna_seq	GeneMaskActiveScorer(requested_output=RNA_SEQ)	UBERON:0000995 total RNA-seq	+	total RNA-seq	UBERON:0000995	uterus	tissue	adult	encode	paired	FALSE				0.248728	0.907554	0.907554	chr13:49939400-50987976:.
chr13:50469652:T>C		rs9316497	13	51043788	50469652	T	C	ENSG00000232150	ST13P4	processed_pseudogene			rna_seq	GeneMaskActiveScorer(requested_output=RNA_SEQ)	UBERON:0000995 gtex Uterus polyA plus RNA-seq	.	polyA plus RNA-seq	UBERON:0000995	uterus	tissue	adult	gtex	paired	FALSE			Uterus	0.973746	0.907554	0.907554	chr13:49945364-50993940:.
chr13:50480998:A>G		rs1028862	13	51055134	50480998	A	G	ENSG00000232150	ST13P4	processed_pseudogene			rna_seq	GeneMaskActiveScorer(requested_output=RNA_SEQ)	UBERON:0000995 gtex Uterus polyA plus RNA-seq	.	polyA plus RNA-seq	UBERON:0000995	uterus	tissue	adult	gtex	paired	FALSE			Uterus	0.980308	0.907554	0.907554	chr13:49956710-51005286:.
chr10:88391641:A>T		rs1648511	10	90151398	88391641	A	T	ENSG00000213613	RPL11P3	processed_pseudogene			rna_seq	GeneMaskActiveScorer(requested_output=RNA_SEQ)	UBERON:0000995 total RNA-seq	+	total RNA-seq	UBERON:0000995	uterus	tissue	adult	encode	paired	FALSE				0.24786	0.907554	0.907554	chr10:87867353-88915929:.
chr12:102661610:T>C		rs1845676	12	103055388	102661610	T	C	ENSG00000017427	IGF1	protein_coding			rna_seq	GeneMaskActiveScorer(requested_output=RNA_SEQ)	UBERON:0000995 total RNA-seq	-	total RNA-seq	UBERON:0000995	uterus	tissue	adult	encode	paired	FALSE				0.326716	0.907554	0.907554	chr12:102137322-103185898:.
chr6:74171305:A>G		rs9352075	6	74881021	74171305	A	G	ENSG00000119899	SLC17A5	protein_coding			rna_seq	GeneMaskActiveScorer(requested_output=RNA_SEQ)	UBERON:0000995 total RNA-seq	-	total RNA-seq	UBERON:0000995	uterus	tissue	adult	encode	paired	FALSE				0.326942	0.907554	0.907554	chr6:73647017-74695593:.
chr3:49988596:A>C		rs34080578	3	50026029	49988596	A	C	ENSG00000114388	NPRL2	protein_coding			rna_seq	GeneMaskActiveScorer(requested_output=RNA_SEQ)	UBERON:0000995 gtex Uterus polyA plus RNA-seq	.	polyA plus RNA-seq	UBERON:0000995	uterus	tissue	adult	gtex	paired	FALSE			Uterus	0.972025	0.907554	0.907554	chr3:49464308-50512884:.
chr13:50017206:A>T		rs60828549	13	50591342	50017206	A	T	ENSG00000232150	ST13P4	processed_pseudogene			rna_seq	GeneMaskActiveScorer(requested_output=RNA_SEQ)	UBERON:0000995 gtex Uterus polyA plus RNA-seq	.	polyA plus RNA-seq	UBERON:0000995	uterus	tissue	adult	gtex	paired	FALSE			Uterus	0.977974	0.907554	0.907554	chr13:49492918-50541494:.
chr2:27132103:T>C		rs11695930	2	27354971	27132103	T	C	ENSG00000115211	EIF2B4	protein_coding			rna_seq	GeneMaskActiveScorer(requested_output=RNA_SEQ)	UBERON:0000995 gtex Uterus polyA plus RNA-seq	.	polyA plus RNA-seq	UBERON:0000995	uterus	tissue	adult	gtex	paired	FALSE			Uterus	0.983399	0.907554	0.907554	chr2:26607815-27656391:.
chr1:172195556:A>G		rs11484597	1	172164696	172195556	A	G	ENSG00000230630	DNM3OS	lncRNA			rna_seq	GeneMaskActiveScorer(requested_output=RNA_SEQ)	UBERON:0000995 total RNA-seq	-	total RNA-seq	UBERON:0000995	uterus	tissue	adult	encode	paired	FALSE				0.32406	0.907554	0.907554	chr1:171671268-172719844:.
chr2:27133410:T>C		rs2289359	2	27356278	27133410	T	C	ENSG00000115211	EIF2B4	protein_coding			rna_seq	GeneMaskActiveScorer(requested_output=RNA_SEQ)	UBERON:0000995 gtex Uterus polyA plus RNA-seq	.	polyA plus RNA-seq	UBERON:0000995	uterus	tissue	adult	gtex	paired	FALSE			Uterus	0.976633	0.907554	0.907554	chr2:26609122-27657698:.
chr6:29953683:A>G		rs137886986	6	29921460	29953683	A	G	ENSG00000234127	TRIM26	protein_coding			rna_seq	GeneMaskActiveScorer(requested_output=RNA_SEQ)	UBERON:0000995 gtex Uterus polyA plus RNA-seq	.	polyA plus RNA-seq	UBERON:0000995	uterus	tissue	adult	gtex	paired	FALSE			Uterus	0.97238	0.907554	0.907554	chr6:29429395-30477971:.
chr13:50018738:A>C		rs2066552	13	50592874	50018738	A	C	ENSG00000136147	PHF11	protein_coding			rna_seq	GeneMaskActiveScorer(requested_output=RNA_SEQ)	UBERON:0000995 total RNA-seq	+	total RNA-seq	UBERON:0000995	uterus	tissue	adult	encode	paired	FALSE				0.24956	0.907554	0.907554	chr13:49494450-50543026:.
chr17:48322473:A>G		rs7221770	17	46399835	48322473	A	G	ENSG00000141295	SCRN2	protein_coding			rna_seq	GeneMaskActiveScorer(requested_output=RNA_SEQ)	UBERON:0000995 gtex Uterus polyA plus RNA-seq	.	polyA plus RNA-seq	UBERON:0000995	uterus	tissue	adult	gtex	paired	FALSE			Uterus	0.969971	0.907554	0.907554	chr17:47798185-48846761:.
chr20:56730268:T>C		rs2426668	20	55305324	56730268	T	C	ENSG00000101138	CSTF1	protein_coding			rna_seq	GeneMaskActiveScorer(requested_output=RNA_SEQ)	UBERON:0000995 total RNA-seq	+	total RNA-seq	UBERON:0000995	uterus	tissue	adult	encode	paired	FALSE				0.246869	0.907554	0.907554	chr20:56205980-57254556:.
chr6:34221089:T>C		rs12214804	6	34188866	34221089	T	C	ENSG00000225339	ENSG00000225339	lncRNA			rna_seq	GeneMaskActiveScorer(requested_output=RNA_SEQ)	UBERON:0000995 gtex Uterus polyA plus RNA-seq	.	polyA plus RNA-seq	UBERON:0000995	uterus	tissue	adult	gtex	paired	FALSE			Uterus	0.977125	0.907554	0.907554	chr6:33696801-34745377:.
chr9:133270615:A>G		rs677355	9	136146046	133270615	A	G	ENSG00000148300	REXO4	protein_coding			rna_seq	GeneMaskActiveScorer(requested_output=RNA_SEQ)	UBERON:0000995 gtex Uterus polyA plus RNA-seq	.	polyA plus RNA-seq	UBERON:0000995	uterus	tissue	adult	gtex	paired	FALSE			Uterus	0.9827	0.907554	0.907554	chr9:132746327-133794903:.
chr2:26954677:A>G		rs11902826	2	27177545	26954677	A	G	ENSG00000115211	EIF2B4	protein_coding			rna_seq	GeneMaskActiveScorer(requested_output=RNA_SEQ)	UBERON:0000995 gtex Uterus polyA plus RNA-seq	.	polyA plus RNA-seq	UBERON:0000995	uterus	tissue	adult	gtex	paired	FALSE			Uterus	0.970042	0.907554	0.907554	chr2:26430389-27478965:.
chr1:172168965:A>C		rs11584955	1	172138105	172168965	A	C	ENSG00000283152	MIR3120	miRNA			rna_seq	GeneMaskActiveScorer(requested_output=RNA_SEQ)	UBERON:0000995 gtex Uterus polyA plus RNA-seq	.	polyA plus RNA-seq	UBERON:0000995	uterus	tissue	adult	gtex	paired	FALSE			Uterus	0.980517	0.907554	0.907554	chr1:171644677-172693253:.
chr7:25686928:T>G		rs2190537	7	25726548	25686928	T	G	ENSG00000122565	CBX3	protein_coding			rna_seq	GeneMaskActiveScorer(requested_output=RNA_SEQ)	UBERON:0000995 total RNA-seq	+	total RNA-seq	UBERON:0000995	uterus	tissue	adult	encode	paired	FALSE				0.246851	0.907554	0.907554	chr7:25162640-26211216:.
chr6:34217978:T>C		rs2797964	6	34185755	34217978	T	C	ENSG00000186577	SMIM29	protein_coding			rna_seq	GeneMaskActiveScorer(requested_output=RNA_SEQ)	UBERON:0000995 gtex Uterus polyA plus RNA-seq	.	polyA plus RNA-seq	UBERON:0000995	uterus	tissue	adult	gtex	paired	FALSE			Uterus	0.97767	0.907554	0.907554	chr6:33693690-34742266:.
chr1:172183062:A>G		rs484686	1	172152202	172183062	A	G	ENSG00000283152	MIR3120	miRNA			rna_seq	GeneMaskActiveScorer(requested_output=RNA_SEQ)	UBERON:0000995 gtex Uterus polyA plus RNA-seq	.	polyA plus RNA-seq	UBERON:0000995	uterus	tissue	adult	gtex	paired	FALSE			Uterus	0.983459	0.907554	0.907554	chr1:171658774-172707350:.
chr1:172302022:T>C		rs72721197	1	172271162	172302022	T	C	ENSG00000230630	DNM3OS	lncRNA			rna_seq	GeneMaskActiveScorer(requested_output=RNA_SEQ)	UBERON:0000995 total RNA-seq	-	total RNA-seq	UBERON:0000995	uterus	tissue	adult	encode	paired	FALSE				0.324225	0.907554	0.907554	chr1:171777734-172826310:.
chr3:49364918:T>C		rs9812360	3	49402351	49364918	T	C	ENSG00000178467	P4HTM	protein_coding			rna_seq	GeneMaskActiveScorer(requested_output=RNA_SEQ)	UBERON:0000995 total RNA-seq	+	total RNA-seq	UBERON:0000995	uterus	tissue	adult	encode	paired	FALSE				0.2476	0.907554	0.907554	chr3:48840630-49889206:.
chr12:102010341:A>T		rs79536630	12	102404119	102010341	A	T	ENSG00000017427	IGF1	protein_coding			rna_seq	GeneMaskActiveScorer(requested_output=RNA_SEQ)	UBERON:0000995 total RNA-seq	-	total RNA-seq	UBERON:0000995	uterus	tissue	adult	encode	paired	FALSE				0.32277	0.907554	0.907554	chr12:101486053-102534629:.
chr7:23468080:A>G		rs6980466	7	23507699	23468080	A	G	ENSG00000122550	KLHL7	protein_coding			rna_seq	GeneMaskActiveScorer(requested_output=RNA_SEQ)	UBERON:0000995 total RNA-seq	+	total RNA-seq	UBERON:0000995	uterus	tissue	adult	encode	paired	FALSE				0.248741	0.907554	0.907554	chr7:22943792-23992368:.
chr3:49374582:T>C		rs6769744	3	49412015	49374582	T	C	ENSG00000178537	SLC25A20	protein_coding			rna_seq	GeneMaskActiveScorer(requested_output=RNA_SEQ)	UBERON:0000995 total RNA-seq	-	total RNA-seq	UBERON:0000995	uterus	tissue	adult	encode	paired	FALSE				0.32652	0.907554	0.907554	chr3:48850294-49898870:.
chr6:73738532:A>G		rs1875367	6	74448255	73738532	A	G	ENSG00000156535	CD109	protein_coding			rna_seq	GeneMaskActiveScorer(requested_output=RNA_SEQ)	UBERON:0000995 total RNA-seq	+	total RNA-seq	UBERON:0000995	uterus	tissue	adult	encode	paired	FALSE				0.246987	0.907554	0.907554	chr6:73214244-74262820:.
chr3:50132282:T>C		rs4688686	3	50169715	50132282	T	C	ENSG00000283726	MIR5193	miRNA			rna_seq	GeneMaskActiveScorer(requested_output=RNA_SEQ)	UBERON:0000995 gtex Uterus polyA plus RNA-seq	.	polyA plus RNA-seq	UBERON:0000995	uterus	tissue	adult	gtex	paired	FALSE			Uterus	0.971133	0.907554	0.907554	chr3:49607994-50656570:.
chr1:172168965:A>C		rs11584955	1	172138105	172168965	A	C	ENSG00000283844	MIR214	miRNA			rna_seq	GeneMaskActiveScorer(requested_output=RNA_SEQ)	UBERON:0000995 gtex Uterus polyA plus RNA-seq	.	polyA plus RNA-seq	UBERON:0000995	uterus	tissue	adult	gtex	paired	FALSE			Uterus	0.979936	0.907554	0.907554	chr1:171644677-172693253:.
chr15:40086266:A>G		rs998713	15	40378467	40086266	A	G	ENSG00000169105	CHST14	protein_coding			rna_seq	GeneMaskActiveScorer(requested_output=RNA_SEQ)	UBERON:0000995 total RNA-seq	+	total RNA-seq	UBERON:0000995	uterus	tissue	adult	encode	paired	FALSE				0.247957	0.907554	0.907554	chr15:39561978-40610554:.
chr2:26957095:T>C		rs10191551	2	27179963	26957095	T	C	ENSG00000115211	EIF2B4	protein_coding			rna_seq	GeneMaskActiveScorer(requested_output=RNA_SEQ)	UBERON:0000995 gtex Uterus polyA plus RNA-seq	.	polyA plus RNA-seq	UBERON:0000995	uterus	tissue	adult	gtex	paired	FALSE			Uterus	0.972142	0.907554	0.907554	chr2:26432807-27481383:.
chr3:50178988:T>C		rs13059311	3	50216421	50178988	T	C	ENSG00000114738	MAPKAPK3	protein_coding			rna_seq	GeneMaskActiveScorer(requested_output=RNA_SEQ)	UBERON:0000995 total RNA-seq	+	total RNA-seq	UBERON:0000995	uterus	tissue	adult	encode	paired	FALSE				0.249311	0.907554	0.907554	chr3:49654700-50703276:.
chr2:26955084:A>C		rs10184824	2	27177952	26955084	A	C	ENSG00000115207	GTF3C2	protein_coding			rna_seq	GeneMaskActiveScorer(requested_output=RNA_SEQ)	UBERON:0000995 gtex Uterus polyA plus RNA-seq	.	polyA plus RNA-seq	UBERON:0000995	uterus	tissue	adult	gtex	paired	FALSE			Uterus	0.971941	0.907554	0.907554	chr2:26430796-27479372:.
chr2:27076730:T>G		rs3754734	2	27299598	27076730	T	G	ENSG00000115211	EIF2B4	protein_coding			rna_seq	GeneMaskActiveScorer(requested_output=RNA_SEQ)	UBERON:0000995 gtex Uterus polyA plus RNA-seq	.	polyA plus RNA-seq	UBERON:0000995	uterus	tissue	adult	gtex	paired	FALSE			Uterus	0.970961	0.907554	0.907554	chr2:26552442-27601018:.
chr15:40126397:C>G		rs8031450	15	40418598	40126397	C	G	ENSG00000188549	CCDC9B	protein_coding			rna_seq	GeneMaskActiveScorer(requested_output=RNA_SEQ)	UBERON:0000995 gtex Uterus polyA plus RNA-seq	.	polyA plus RNA-seq	UBERON:0000995	uterus	tissue	adult	gtex	paired	FALSE			Uterus	0.974724	0.907554	0.907554	chr15:39602109-40650685:.
chr11:33715136:T>C		rs56399849	11	33736682	33715136	T	C	ENSG00000135363	LMO2	protein_coding			rna_seq	GeneMaskActiveScorer(requested_output=RNA_SEQ)	UBERON:0000995 total RNA-seq	-	total RNA-seq	UBERON:0000995	uterus	tissue	adult	encode	paired	FALSE				0.326077	0.907554	0.907554	chr11:33190848-34239424:.
chr4:55126199:A>G		rs2071559	4	55992366	55126199	A	G	ENSG00000157404	KIT	protein_coding			rna_seq	GeneMaskActiveScorer(requested_output=RNA_SEQ)	UBERON:0000995 total RNA-seq	+	total RNA-seq	UBERON:0000995	uterus	tissue	adult	encode	paired	FALSE				0.24669	0.907554	0.907554	chr4:54601911-55650487:.
chr2:27092384:A>G		rs2304681	2	27315252	27092384	A	G	ENSG00000115211	EIF2B4	protein_coding			rna_seq	GeneMaskActiveScorer(requested_output=RNA_SEQ)	UBERON:0000995 gtex Uterus polyA plus RNA-seq	.	polyA plus RNA-seq	UBERON:0000995	uterus	tissue	adult	gtex	paired	FALSE			Uterus	0.977755	0.907554	0.907554	chr2:26568096-27616672:.
chr15:40128232:T>G		rs534304	15	40420433	40128232	T	G	ENSG00000188549	CCDC9B	protein_coding			rna_seq	GeneMaskActiveScorer(requested_output=RNA_SEQ)	UBERON:0000995 gtex Uterus polyA plus RNA-seq	.	polyA plus RNA-seq	UBERON:0000995	uterus	tissue	adult	gtex	paired	FALSE			Uterus	0.967518	0.907554	0.907554	chr15:39603944-40652520:.
chr9:116648477:T>C		rs811689	9	119410756	116648477	T	C	ENSG00000119401	TRIM32	protein_coding			rna_seq	GeneMaskActiveScorer(requested_output=RNA_SEQ)	UBERON:0000995 total RNA-seq	+	total RNA-seq	UBERON:0000995	uterus	tissue	adult	encode	paired	FALSE				0.246848	0.907554	0.907554	chr9:116124189-117172765:.
chr12:102011284:T>G		rs7314237	12	102405062	102011284	T	G	ENSG00000111670	GNPTAB	protein_coding			rna_seq	GeneMaskActiveScorer(requested_output=RNA_SEQ)	UBERON:0000995 total RNA-seq	-	total RNA-seq	UBERON:0000995	uterus	tissue	adult	encode	paired	FALSE				0.324271	0.907554	0.907554	chr12:101486996-102535572:.
chr12:53994689:A>G		rs4759316	12	54388473	53994689	A	G	ENSG00000170653	ATF7	protein_coding			rna_seq	GeneMaskActiveScorer(requested_output=RNA_SEQ)	UBERON:0000995 gtex Uterus polyA plus RNA-seq	.	polyA plus RNA-seq	UBERON:0000995	uterus	tissue	adult	gtex	paired	FALSE			Uterus	0.969051	0.907554	0.907554	chr12:53470401-54518977:.
chr3:49478917:A>G		rs9809237	3	49516350	49478917	A	G	ENSG00000178467	P4HTM	protein_coding			rna_seq	GeneMaskActiveScorer(requested_output=RNA_SEQ)	UBERON:0000995 total RNA-seq	+	total RNA-seq	UBERON:0000995	uterus	tissue	adult	encode	paired	FALSE				0.24648	0.907554	0.907554	chr3:48954629-50003205:.
chr1:172180375:T>G		rs10489297	1	172149515	172180375	T	G	ENSG00000010165	METTL13	protein_coding			rna_seq	GeneMaskActiveScorer(requested_output=RNA_SEQ)	UBERON:0000995 total RNA-seq	+	total RNA-seq	UBERON:0000995	uterus	tissue	adult	encode	paired	FALSE				0.247816	0.907554	0.907554	chr1:171656087-172704663:.
chr13:49904831:A>T		rs12584122	13	50478967	49904831	A	T	ENSG00000204977	TRIM13	protein_coding			rna_seq	GeneMaskActiveScorer(requested_output=RNA_SEQ)	UBERON:0000995 total RNA-seq	+	total RNA-seq	UBERON:0000995	uterus	tissue	adult	encode	paired	FALSE				0.247863	0.907554	0.907554	chr13:49380543-50429119:.
chr13:49924651:T>C		rs55869555	13	50498787	49924651	T	C	ENSG00000232150	ST13P4	processed_pseudogene			rna_seq	GeneMaskActiveScorer(requested_output=RNA_SEQ)	UBERON:0000995 gtex Uterus polyA plus RNA-seq	.	polyA plus RNA-seq	UBERON:0000995	uterus	tissue	adult	gtex	paired	FALSE			Uterus	0.971882	0.907554	0.907554	chr13:49400363-50448939:.
chr2:27276169:A>G		rs62130707	2	27499037	27276169	A	G	ENSG00000115207	GTF3C2	protein_coding			rna_seq	GeneMaskActiveScorer(requested_output=RNA_SEQ)	UBERON:0000995 gtex Uterus polyA plus RNA-seq	.	polyA plus RNA-seq	UBERON:0000995	uterus	tissue	adult	gtex	paired	FALSE			Uterus	0.978686	0.907554	0.907554	chr2:26751881-27800457:.
chr5:134513996:T>C		rs6860961	5	133849687	134513996	T	C	ENSG00000164615	CAMLG	protein_coding			rna_seq	GeneMaskActiveScorer(requested_output=RNA_SEQ)	UBERON:0000995 total RNA-seq	+	total RNA-seq	UBERON:0000995	uterus	tissue	adult	encode	paired	FALSE				0.249264	0.907554	0.907554	chr5:133989708-135038284:.
chr1:172222254:A>C		rs477289	1	172191394	172222254	A	C	ENSG00000230630	DNM3OS	lncRNA			rna_seq	GeneMaskActiveScorer(requested_output=RNA_SEQ)	UBERON:0000995 total RNA-seq	-	total RNA-seq	UBERON:0000995	uterus	tissue	adult	encode	paired	FALSE				0.322293	0.907554	0.907554	chr1:171697966-172746542:.
chr3:49545244:T>C		rs4855837	3	49582677	49545244	T	C	ENSG00000283189	ENSG00000283189	protein_coding			rna_seq	GeneMaskActiveScorer(requested_output=RNA_SEQ)	UBERON:0000995 gtex Uterus polyA plus RNA-seq	.	polyA plus RNA-seq	UBERON:0000995	uterus	tissue	adult	gtex	paired	FALSE			Uterus	0.973782	0.907554	0.907554	chr3:49020956-50069532:.
chr3:49192497:T>C		rs11130184	3	49229930	49192497	T	C	ENSG00000178467	P4HTM	protein_coding			rna_seq	GeneMaskActiveScorer(requested_output=RNA_SEQ)	UBERON:0000995 total RNA-seq	+	total RNA-seq	UBERON:0000995	uterus	tissue	adult	encode	paired	FALSE				0.249038	0.907554	0.907554	chr3:48668209-49716785:.
chr6:127128302:A>G		rs2745352	6	127449447	127128302	A	G	ENSG00000093144	ECHDC1	protein_coding			rna_seq	GeneMaskActiveScorer(requested_output=RNA_SEQ)	UBERON:0000995 total RNA-seq	-	total RNA-seq	UBERON:0000995	uterus	tissue	adult	encode	paired	FALSE				0.326429	0.907554	0.907554	chr6:126604014-127652590:.
chr12:57020444:A>T		rs10400555	12	57414228	57020444	A	T	ENSG00000185633	NDUFA4L2	protein_coding			rna_seq	GeneMaskActiveScorer(requested_output=RNA_SEQ)	UBERON:0000995 gtex Uterus polyA plus RNA-seq	.	polyA plus RNA-seq	UBERON:0000995	uterus	tissue	adult	gtex	paired	FALSE			Uterus	0.977135	0.907554	0.907554	chr12:56496156-57544732:.
chr3:49787936:A>G		rs9851930	3	49825369	49787936	A	G	ENSG00000283189	ENSG00000283189	protein_coding			rna_seq	GeneMaskActiveScorer(requested_output=RNA_SEQ)	UBERON:0000995 gtex Uterus polyA plus RNA-seq	.	polyA plus RNA-seq	UBERON:0000995	uterus	tissue	adult	gtex	paired	FALSE			Uterus	0.970951	0.907554	0.907554	chr3:49263648-50312224:.
chr3:49787936:A>G		rs9851930	3	49825369	49787936	A	G	ENSG00000283726	MIR5193	miRNA			rna_seq	GeneMaskActiveScorer(requested_output=RNA_SEQ)	UBERON:0000995 gtex Uterus polyA plus RNA-seq	.	polyA plus RNA-seq	UBERON:0000995	uterus	tissue	adult	gtex	paired	FALSE			Uterus	0.978946	0.907554	0.907554	chr3:49263648-50312224:.
chr20:32519596:C>G		rs6141743	20	31107399	32519596	C	G	ENSG00000284125	MIR1825	miRNA			rna_seq	GeneMaskActiveScorer(requested_output=RNA_SEQ)	UBERON:0000995 gtex Uterus polyA plus RNA-seq	.	polyA plus RNA-seq	UBERON:0000995	uterus	tissue	adult	gtex	paired	FALSE			Uterus	0.975752	0.907554	0.907554	chr20:31995308-33043884:.
chr3:49984859:A>G		rs4688690	3	50022292	49984859	A	G	ENSG00000114388	NPRL2	protein_coding			rna_seq	GeneMaskActiveScorer(requested_output=RNA_SEQ)	UBERON:0000995 gtex Uterus polyA plus RNA-seq	.	polyA plus RNA-seq	UBERON:0000995	uterus	tissue	adult	gtex	paired	FALSE			Uterus	0.968129	0.907554	0.907554	chr3:49460571-50509147:.
chr3:49113568:A>G		rs4364202	3	49151001	49113568	A	G	ENSG00000283189	ENSG00000283189	protein_coding			rna_seq	GeneMaskActiveScorer(requested_output=RNA_SEQ)	UBERON:0000995 gtex Uterus polyA plus RNA-seq	.	polyA plus RNA-seq	UBERON:0000995	uterus	tissue	adult	gtex	paired	FALSE			Uterus	0.974894	0.907554	0.907554	chr3:48589280-49637856:.
chr17:48081171:T>C		rs2158341	17	46158533	48081171	T	C	ENSG00000263766	KPNB1-DT	lncRNA			rna_seq	GeneMaskActiveScorer(requested_output=RNA_SEQ)	UBERON:0000995 gtex Uterus polyA plus RNA-seq	.	polyA plus RNA-seq	UBERON:0000995	uterus	tissue	adult	gtex	paired	FALSE			Uterus	0.975607	0.907554	0.907554	chr17:47556883-48605459:.
chr3:49545561:T>C		rs3866330	3	49582994	49545561	T	C	ENSG00000283726	MIR5193	miRNA			rna_seq	GeneMaskActiveScorer(requested_output=RNA_SEQ)	UBERON:0000995 gtex Uterus polyA plus RNA-seq	.	polyA plus RNA-seq	UBERON:0000995	uterus	tissue	adult	gtex	paired	FALSE			Uterus	0.980648	0.907554	0.907554	chr3:49021273-50069849:.
chr6:34212520:T>C		rs144100226	6	34180297	34212520	T	C	ENSG00000186577	SMIM29	protein_coding			rna_seq	GeneMaskActiveScorer(requested_output=RNA_SEQ)	UBERON:0000995 gtex Uterus polyA plus RNA-seq	.	polyA plus RNA-seq	UBERON:0000995	uterus	tissue	adult	gtex	paired	FALSE			Uterus	0.972271	0.907554	0.907554	chr6:33688232-34736808:.
chr6:34242054:T>C		rs114476612	6	34209831	34242054	T	C	ENSG00000124562	SNRPC	protein_coding			rna_seq	GeneMaskActiveScorer(requested_output=RNA_SEQ)	UBERON:0000995 total RNA-seq	+	total RNA-seq	UBERON:0000995	uterus	tissue	adult	encode	paired	FALSE				0.247654	0.907554	0.907554	chr6:33717766-34766342:.
chr15:40060414:A>T		rs4924414	15	40352615	40060414	A	T	ENSG00000188549	CCDC9B	protein_coding			rna_seq	GeneMaskActiveScorer(requested_output=RNA_SEQ)	UBERON:0000995 gtex Uterus polyA plus RNA-seq	.	polyA plus RNA-seq	UBERON:0000995	uterus	tissue	adult	gtex	paired	FALSE			Uterus	0.97031	0.907554	0.907554	chr15:39536126-40584702:.
chr6:29853273:T>G		rs16896119	6	29821050	29853273	T	G	ENSG00000234127	TRIM26	protein_coding			rna_seq	GeneMaskActiveScorer(requested_output=RNA_SEQ)	UBERON:0000995 gtex Uterus polyA plus RNA-seq	.	polyA plus RNA-seq	UBERON:0000995	uterus	tissue	adult	gtex	paired	FALSE			Uterus	0.969863	0.907554	0.907554	chr6:29328985-30377561:.
chr6:29853273:T>G		rs16896119	6	29821050	29853273	T	G	ENSG00000225864	ENSG00000225864	unprocessed_pseudogene			rna_seq	GeneMaskActiveScorer(requested_output=RNA_SEQ)	UBERON:0000995 gtex Uterus polyA plus RNA-seq	.	polyA plus RNA-seq	UBERON:0000995	uterus	tissue	adult	gtex	paired	FALSE			Uterus	0.983365	0.907554	0.907554	chr6:29328985-30377561:.
chr13:49961541:T>G		rs7992903	13	50535677	49961541	T	G	ENSG00000232150	ST13P4	processed_pseudogene			rna_seq	GeneMaskActiveScorer(requested_output=RNA_SEQ)	UBERON:0000995 gtex Uterus polyA plus RNA-seq	.	polyA plus RNA-seq	UBERON:0000995	uterus	tissue	adult	gtex	paired	FALSE			Uterus	0.969139	0.907554	0.907554	chr13:49437253-50485829:.
chr2:27150802:T>C		rs1275511	2	27373670	27150802	T	C	ENSG00000115226	FNDC4	protein_coding			rna_seq	GeneMaskActiveScorer(requested_output=RNA_SEQ)	UBERON:0000995 gtex Uterus polyA plus RNA-seq	.	polyA plus RNA-seq	UBERON:0000995	uterus	tissue	adult	gtex	paired	FALSE			Uterus	0.967401	0.907554	0.907554	chr2:26626514-27675090:.
chr3:49113568:A>G		rs4364202	3	49151001	49113568	A	G	ENSG00000145029	NICN1	protein_coding			rna_seq	GeneMaskActiveScorer(requested_output=RNA_SEQ)	UBERON:0000995 gtex Uterus polyA plus RNA-seq	.	polyA plus RNA-seq	UBERON:0000995	uterus	tissue	adult	gtex	paired	FALSE			Uterus	0.979719	0.907554	0.907554	chr3:48589280-49637856:.
chr9:133267960:T>C		rs545971	9	136143372	133267960	T	C	ENSG00000252542	SNORD36C	snoRNA			rna_seq	GeneMaskActiveScorer(requested_output=RNA_SEQ)	UBERON:0000995 gtex Uterus polyA plus RNA-seq	.	polyA plus RNA-seq	UBERON:0000995	uterus	tissue	adult	gtex	paired	FALSE			Uterus	0.971413	0.907554	0.907554	chr9:132743672-133792248:.
chr1:172167979:T>G		rs672740	1	172137119	172167979	T	G	ENSG00000117533	VAMP4	protein_coding			rna_seq	GeneMaskActiveScorer(requested_output=RNA_SEQ)	UBERON:0000995 total RNA-seq	-	total RNA-seq	UBERON:0000995	uterus	tissue	adult	encode	paired	FALSE				0.326276	0.907554	0.907554	chr1:171643691-172692267:.
chr9:97545507:T>C		rs7045553	9	100307789	97545507	T	C	ENSG00000196116	TDRD7	protein_coding			rna_seq	GeneMaskActiveScorer(requested_output=RNA_SEQ)	UBERON:0000995 total RNA-seq	+	total RNA-seq	UBERON:0000995	uterus	tissue	adult	encode	paired	FALSE				0.247984	0.907554	0.907554	chr9:97021219-98069795:.
chr7:23451114:C>G		rs12536750	7	23490733	23451114	C	G	ENSG00000122550	KLHL7	protein_coding			rna_seq	GeneMaskActiveScorer(requested_output=RNA_SEQ)	UBERON:0000995 total RNA-seq	+	total RNA-seq	UBERON:0000995	uterus	tissue	adult	encode	paired	FALSE				0.248574	0.907554	0.907554	chr7:22926826-23975402:.
chr3:49985493:T>C		rs9853222	3	50022926	49985493	T	C	ENSG00000114388	NPRL2	protein_coding			rna_seq	GeneMaskActiveScorer(requested_output=RNA_SEQ)	UBERON:0000995 gtex Uterus polyA plus RNA-seq	.	polyA plus RNA-seq	UBERON:0000995	uterus	tissue	adult	gtex	paired	FALSE			Uterus	0.979517	0.907554	0.907554	chr3:49461205-50509781:.
chr3:13687216:T>G		rs9823655	3	13728715	13687216	T	G	ENSG00000228242	XPC-AS1	lncRNA			rna_seq	GeneMaskActiveScorer(requested_output=RNA_SEQ)	UBERON:0000995 gtex Uterus polyA plus RNA-seq	.	polyA plus RNA-seq	UBERON:0000995	uterus	tissue	adult	gtex	paired	FALSE			Uterus	0.968798	0.907554	0.907554	chr3:13162928-14211504:.
chr2:26958586:A>G		rs4233714	2	27181454	26958586	A	G	ENSG00000115211	EIF2B4	protein_coding			rna_seq	GeneMaskActiveScorer(requested_output=RNA_SEQ)	UBERON:0000995 gtex Uterus polyA plus RNA-seq	.	polyA plus RNA-seq	UBERON:0000995	uterus	tissue	adult	gtex	paired	FALSE			Uterus	0.978237	0.907554	0.907554	chr2:26434298-27482874:.
chr12:54025136:A>G		rs754133	12	54418920	54025136	A	G	ENSG00000139574	NPFF	protein_coding			rna_seq	GeneMaskActiveScorer(requested_output=RNA_SEQ)	UBERON:0000995 gtex Uterus polyA plus RNA-seq	.	polyA plus RNA-seq	UBERON:0000995	uterus	tissue	adult	gtex	paired	FALSE			Uterus	0.979006	0.907554	0.907554	chr12:53500848-54549424:.
chr1:172204578:T>C		rs2421991	1	172173718	172204578	T	C	ENSG00000230630	DNM3OS	lncRNA			rna_seq	GeneMaskActiveScorer(requested_output=RNA_SEQ)	UBERON:0000995 total RNA-seq	-	total RNA-seq	UBERON:0000995	uterus	tissue	adult	encode	paired	FALSE				0.327069	0.907554	0.907554	chr1:171680290-172728866:.
chr3:49934668:A>G		rs55751738	3	49972101	49934668	A	G	ENSG00000114388	NPRL2	protein_coding			rna_seq	GeneMaskActiveScorer(requested_output=RNA_SEQ)	UBERON:0000995 gtex Uterus polyA plus RNA-seq	.	polyA plus RNA-seq	UBERON:0000995	uterus	tissue	adult	gtex	paired	FALSE			Uterus	0.971164	0.907554	0.907554	chr3:49410380-50458956:.
chr3:49226417:A>G		rs2117938	3	49263850	49226417	A	G	ENSG00000178467	P4HTM	protein_coding			rna_seq	GeneMaskActiveScorer(requested_output=RNA_SEQ)	UBERON:0000995 total RNA-seq	+	total RNA-seq	UBERON:0000995	uterus	tissue	adult	encode	paired	FALSE				0.247203	0.907554	0.907554	chr3:48702129-49750705:.
chr7:882921:A>G		rs7808288	7	922558	882921	A	G	ENSG00000239857	GET4	protein_coding			rna_seq	GeneMaskActiveScorer(requested_output=RNA_SEQ)	UBERON:0000995 total RNA-seq	+	total RNA-seq	UBERON:0000995	uterus	tissue	adult	encode	paired	FALSE				0.250241	0.907554	0.907554	chr7:358633-1407209:.
chr6:73860539:T>G		rs3012553	6	74570251	73860539	T	G	ENSG00000156535	CD109	protein_coding			rna_seq	GeneMaskActiveScorer(requested_output=RNA_SEQ)	UBERON:0000995 total RNA-seq	+	total RNA-seq	UBERON:0000995	uterus	tissue	adult	encode	paired	FALSE				0.249184	0.907554	0.907554	chr6:73336251-74384827:.
chr5:134512969:T>C		rs4559047	5	133848660	134512969	T	C	ENSG00000164615	CAMLG	protein_coding			rna_seq	GeneMaskActiveScorer(requested_output=RNA_SEQ)	UBERON:0000995 total RNA-seq	+	total RNA-seq	UBERON:0000995	uterus	tissue	adult	encode	paired	FALSE				0.247021	0.907554	0.907554	chr5:133988681-135037257:.
chr1:172194103:T>C		rs141468266	1	172163243	172194103	T	C	ENSG00000283844	MIR214	miRNA			rna_seq	GeneMaskActiveScorer(requested_output=RNA_SEQ)	UBERON:0000995 gtex Uterus polyA plus RNA-seq	.	polyA plus RNA-seq	UBERON:0000995	uterus	tissue	adult	gtex	paired	FALSE			Uterus	0.979261	0.907554	0.907554	chr1:171669815-172718391:.
chr2:26960925:A>G		rs12468761	2	27183793	26960925	A	G	ENSG00000084693	AGBL5	protein_coding			rna_seq	GeneMaskActiveScorer(requested_output=RNA_SEQ)	UBERON:0000995 gtex Uterus polyA plus RNA-seq	.	polyA plus RNA-seq	UBERON:0000995	uterus	tissue	adult	gtex	paired	FALSE			Uterus	0.971153	0.907554	0.907554	chr2:26436637-27485213:.
chr2:27128411:A>G		rs1866561	2	27351279	27128411	A	G	ENSG00000115207	GTF3C2	protein_coding			rna_seq	GeneMaskActiveScorer(requested_output=RNA_SEQ)	UBERON:0000995 gtex Uterus polyA plus RNA-seq	.	polyA plus RNA-seq	UBERON:0000995	uterus	tissue	adult	gtex	paired	FALSE			Uterus	0.9704	0.907554	0.907554	chr2:26604123-27652699:.
chr1:172175654:T>C		rs590567	1	172144794	172175654	T	C	ENSG00000230630	DNM3OS	lncRNA			rna_seq	GeneMaskActiveScorer(requested_output=RNA_SEQ)	UBERON:0000995 total RNA-seq	-	total RNA-seq	UBERON:0000995	uterus	tissue	adult	encode	paired	FALSE				0.327036	0.907554	0.907554	chr1:171651366-172699942:.
chr6:34226491:A>G		rs78114378	6	34194268	34226491	A	G	ENSG00000186577	SMIM29	protein_coding			rna_seq	GeneMaskActiveScorer(requested_output=RNA_SEQ)	UBERON:0000995 gtex Uterus polyA plus RNA-seq	.	polyA plus RNA-seq	UBERON:0000995	uterus	tissue	adult	gtex	paired	FALSE			Uterus	0.967372	0.907554	0.907554	chr6:33702203-34750779:.
chr1:21817172:T>C		rs12184330	1	22143665	21817172	T	C	ENSG00000117298	ECE1	protein_coding			rna_seq	GeneMaskActiveScorer(requested_output=RNA_SEQ)	UBERON:0000995 total RNA-seq	-	total RNA-seq	UBERON:0000995	uterus	tissue	adult	encode	paired	FALSE				0.327004	0.907554	0.907554	chr1:21292884-22341460:.
chr6:73802431:A>T		rs1973482	6	74512154	73802431	A	T	ENSG00000156535	CD109	protein_coding			rna_seq	GeneMaskActiveScorer(requested_output=RNA_SEQ)	UBERON:0000995 total RNA-seq	+	total RNA-seq	UBERON:0000995	uterus	tissue	adult	encode	paired	FALSE				0.24691	0.907554	0.907554	chr6:73278143-74326719:.
chr6:170078372:T>C		rs78932628	6	170393596	170078372	T	C	ENSG00000071994	PDCD2	protein_coding			rna_seq	GeneMaskActiveScorer(requested_output=RNA_SEQ)	UBERON:0000995 total RNA-seq	-	total RNA-seq	UBERON:0000995	uterus	tissue	adult	encode	paired	FALSE				0.323701	0.907554	0.907554	chr6:169554084-170602660:.
chr1:169549811:T>C		rs6025	1	169519049	169549811	T	C	ENSG00000174175	SELP	protein_coding			rna_seq	GeneMaskActiveScorer(requested_output=RNA_SEQ)	UBERON:0000995 total RNA-seq	-	total RNA-seq	UBERON:0000995	uterus	tissue	adult	encode	paired	FALSE				0.322856	0.907554	0.907554	chr1:169025523-170074099:.
chr2:27119199:C>G		rs7560633	2	27342067	27119199	C	G	ENSG00000115207	GTF3C2	protein_coding			rna_seq	GeneMaskActiveScorer(requested_output=RNA_SEQ)	UBERON:0000995 gtex Uterus polyA plus RNA-seq	.	polyA plus RNA-seq	UBERON:0000995	uterus	tissue	adult	gtex	paired	FALSE			Uterus	0.981052	0.907554	0.907554	chr2:26594911-27643487:.
chr2:27040254:T>C		rs1866654	2	27263122	27040254	T	C	ENSG00000115211	EIF2B4	protein_coding			rna_seq	GeneMaskActiveScorer(requested_output=RNA_SEQ)	UBERON:0000995 gtex Uterus polyA plus RNA-seq	.	polyA plus RNA-seq	UBERON:0000995	uterus	tissue	adult	gtex	paired	FALSE			Uterus	0.970854	0.907554	0.907554	chr2:26515966-27564542:.
chr20:32299661:C>G		rs4911214	20	30887464	32299661	C	G	ENSG00000284125	MIR1825	miRNA			rna_seq	GeneMaskActiveScorer(requested_output=RNA_SEQ)	UBERON:0000995 gtex Uterus polyA plus RNA-seq	.	polyA plus RNA-seq	UBERON:0000995	uterus	tissue	adult	gtex	paired	FALSE			Uterus	0.979363	0.907554	0.907554	chr20:31775373-32823949:.
chr3:50064204:T>C		rs138916547	3	50101637	50064204	T	C	ENSG00000114388	NPRL2	protein_coding			rna_seq	GeneMaskActiveScorer(requested_output=RNA_SEQ)	UBERON:0000995 gtex Uterus polyA plus RNA-seq	.	polyA plus RNA-seq	UBERON:0000995	uterus	tissue	adult	gtex	paired	FALSE			Uterus	0.976121	0.907554	0.907554	chr3:49539916-50588492:.
chr3:49250326:T>C		rs35174559	3	49287759	49250326	T	C	ENSG00000178467	P4HTM	protein_coding			rna_seq	GeneMaskActiveScorer(requested_output=RNA_SEQ)	UBERON:0000995 total RNA-seq	+	total RNA-seq	UBERON:0000995	uterus	tissue	adult	encode	paired	FALSE				0.247321	0.907554	0.907554	chr3:48726038-49774614:.
chr3:49171432:T>C		rs4955420	3	49208865	49171432	T	C	ENSG00000178467	P4HTM	protein_coding			rna_seq	GeneMaskActiveScorer(requested_output=RNA_SEQ)	UBERON:0000995 total RNA-seq	+	total RNA-seq	UBERON:0000995	uterus	tissue	adult	encode	paired	FALSE				0.247781	0.907554	0.907554	chr3:48647144-49695720:.
chr6:170069438:T>C		rs1390310	6	170384662	170069438	T	C	ENSG00000071994	PDCD2	protein_coding			rna_seq	GeneMaskActiveScorer(requested_output=RNA_SEQ)	UBERON:0000995 total RNA-seq	-	total RNA-seq	UBERON:0000995	uterus	tissue	adult	encode	paired	FALSE				0.322837	0.907554	0.907554	chr6:169545150-170593726:.
chr6:34240413:T>C		rs73744859	6	34208190	34240413	T	C	ENSG00000186577	SMIM29	protein_coding			rna_seq	GeneMaskActiveScorer(requested_output=RNA_SEQ)	UBERON:0000995 gtex Uterus polyA plus RNA-seq	.	polyA plus RNA-seq	UBERON:0000995	uterus	tissue	adult	gtex	paired	FALSE			Uterus	0.979622	0.907554	0.907554	chr6:33716125-34764701:.
chr2:27122616:A>G		rs7605526	2	27345484	27122616	A	G	ENSG00000115211	EIF2B4	protein_coding			rna_seq	GeneMaskActiveScorer(requested_output=RNA_SEQ)	UBERON:0000995 gtex Uterus polyA plus RNA-seq	.	polyA plus RNA-seq	UBERON:0000995	uterus	tissue	adult	gtex	paired	FALSE			Uterus	0.975939	0.907554	0.907554	chr2:26598328-27646904:.
chr13:49938728:T>C		rs1807033	13	50512864	49938728	T	C	ENSG00000232150	ST13P4	processed_pseudogene			rna_seq	GeneMaskActiveScorer(requested_output=RNA_SEQ)	UBERON:0000995 gtex Uterus polyA plus RNA-seq	.	polyA plus RNA-seq	UBERON:0000995	uterus	tissue	adult	gtex	paired	FALSE			Uterus	0.981874	0.907554	0.907554	chr13:49414440-50463016:.
chr1:172147658:A>G		rs12141278	1	172116798	172147658	A	G	ENSG00000283152	MIR3120	miRNA			rna_seq	GeneMaskActiveScorer(requested_output=RNA_SEQ)	UBERON:0000995 gtex Uterus polyA plus RNA-seq	.	polyA plus RNA-seq	UBERON:0000995	uterus	tissue	adult	gtex	paired	FALSE			Uterus	0.980565	0.907554	0.907554	chr1:171623370-172671946:.
chr1:172146014:T>C		rs12120556	1	172115154	172146014	T	C	ENSG00000283844	MIR214	miRNA			rna_seq	GeneMaskActiveScorer(requested_output=RNA_SEQ)	UBERON:0000995 gtex Uterus polyA plus RNA-seq	.	polyA plus RNA-seq	UBERON:0000995	uterus	tissue	adult	gtex	paired	FALSE			Uterus	0.972052	0.907554	0.907554	chr1:171621726-172670302:.
chr9:116567781:T>G		rs10983236	9	119330060	116567781	T	G	ENSG00000119401	TRIM32	protein_coding			rna_seq	GeneMaskActiveScorer(requested_output=RNA_SEQ)	UBERON:0000995 total RNA-seq	+	total RNA-seq	UBERON:0000995	uterus	tissue	adult	encode	paired	FALSE				0.246708	0.907554	0.907554	chr9:116043493-117092069:.
chr1:172146014:T>C		rs12120556	1	172115154	172146014	T	C	ENSG00000283152	MIR3120	miRNA			rna_seq	GeneMaskActiveScorer(requested_output=RNA_SEQ)	UBERON:0000995 gtex Uterus polyA plus RNA-seq	.	polyA plus RNA-seq	UBERON:0000995	uterus	tissue	adult	gtex	paired	FALSE			Uterus	0.978009	0.907554	0.907554	chr1:171621726-172670302:.
chr7:27168661:T>C		rs2071243	7	27208280	27168661	T	C	ENSG00000240990	HOXA11-AS	lncRNA			rna_seq	GeneMaskActiveScorer(requested_output=RNA_SEQ)	UBERON:0000995 gtex Uterus polyA plus RNA-seq	.	polyA plus RNA-seq	UBERON:0000995	uterus	tissue	adult	gtex	paired	FALSE			Uterus	0.977614	0.907554	0.907554	chr7:26644373-27692949:.
chr3:49212438:T>C		rs11130185	3	49249871	49212438	T	C	ENSG00000178467	P4HTM	protein_coding			rna_seq	GeneMaskActiveScorer(requested_output=RNA_SEQ)	UBERON:0000995 total RNA-seq	+	total RNA-seq	UBERON:0000995	uterus	tissue	adult	encode	paired	FALSE				0.248046	0.907554	0.907554	chr3:48688150-49736726:.
chr1:172172859:T>C		rs17361955	1	172141999	172172859	T	C	ENSG00000117533	VAMP4	protein_coding			rna_seq	GeneMaskActiveScorer(requested_output=RNA_SEQ)	UBERON:0000995 total RNA-seq	-	total RNA-seq	UBERON:0000995	uterus	tissue	adult	encode	paired	FALSE				0.322509	0.907554	0.907554	chr1:171648571-172697147:.
chr20:32335466:A>G		rs2027030	20	30923269	32335466	A	G	ENSG00000284125	MIR1825	miRNA			rna_seq	GeneMaskActiveScorer(requested_output=RNA_SEQ)	UBERON:0000995 gtex Uterus polyA plus RNA-seq	.	polyA plus RNA-seq	UBERON:0000995	uterus	tissue	adult	gtex	paired	FALSE			Uterus	0.969413	0.907554	0.907554	chr20:31811178-32859754:.
chr6:125696700:A>G		rs78221806	6	126017846	125696700	A	G	ENSG00000111907	TPD52L1	protein_coding			rna_seq	GeneMaskActiveScorer(requested_output=RNA_SEQ)	UBERON:0000995 total RNA-seq	+	total RNA-seq	UBERON:0000995	uterus	tissue	adult	encode	paired	FALSE				0.247509	0.907554	0.907554	chr6:125172412-126220988:.
chr8:74382060:T>C		rs12548680	8	75294295	74382060	T	C	ENSG00000104343	UBE2W	protein_coding			rna_seq	GeneMaskActiveScorer(requested_output=RNA_SEQ)	UBERON:0000995 total RNA-seq	-	total RNA-seq	UBERON:0000995	uterus	tissue	adult	encode	paired	FALSE				0.32454	0.907554	0.907554	chr8:73857772-74906348:.
chr1:115281777:A>G		rs7544256	1	115824398	115281777	A	G	ENSG00000052723	SIKE1	protein_coding			rna_seq	GeneMaskActiveScorer(requested_output=RNA_SEQ)	UBERON:0000995 total RNA-seq	-	total RNA-seq	UBERON:0000995	uterus	tissue	adult	encode	paired	FALSE				0.322518	0.907554	0.907554	chr1:114757489-115806065:.
chr2:27074889:A>G		rs11126857	2	27297757	27074889	A	G	ENSG00000084693	AGBL5	protein_coding			rna_seq	GeneMaskActiveScorer(requested_output=RNA_SEQ)	UBERON:0000995 gtex Uterus polyA plus RNA-seq	.	polyA plus RNA-seq	UBERON:0000995	uterus	tissue	adult	gtex	paired	FALSE			Uterus	0.969444	0.907554	0.907554	chr2:26550601-27599177:.
chr1:172197070:C>G		rs4394690	1	172166210	172197070	C	G	ENSG00000230630	DNM3OS	lncRNA			rna_seq	GeneMaskActiveScorer(requested_output=RNA_SEQ)	UBERON:0000995 total RNA-seq	-	total RNA-seq	UBERON:0000995	uterus	tissue	adult	encode	paired	FALSE				0.324624	0.907554	0.907554	chr1:171672782-172721358:.
chr6:73962084:A>T		rs3012526	6	74671800	73962084	A	T	ENSG00000156535	CD109	protein_coding			rna_seq	GeneMaskActiveScorer(requested_output=RNA_SEQ)	UBERON:0000995 total RNA-seq	+	total RNA-seq	UBERON:0000995	uterus	tissue	adult	encode	paired	FALSE				0.249537	0.907554	0.907554	chr6:73437796-74486372:.
chr3:49429438:A>G		rs6446275	3	49466871	49429438	A	G	ENSG00000283726	MIR5193	miRNA			rna_seq	GeneMaskActiveScorer(requested_output=RNA_SEQ)	UBERON:0000995 gtex Uterus polyA plus RNA-seq	.	polyA plus RNA-seq	UBERON:0000995	uterus	tissue	adult	gtex	paired	FALSE			Uterus	0.968114	0.907554	0.907554	chr3:48905150-49953726:.
chr2:27125063:A>C		rs4665946	2	27347931	27125063	A	C	ENSG00000115207	GTF3C2	protein_coding			rna_seq	GeneMaskActiveScorer(requested_output=RNA_SEQ)	UBERON:0000995 total RNA-seq	-	total RNA-seq	UBERON:0000995	uterus	tissue	adult	encode	paired	FALSE				0.321309	0.907554	0.907554	chr2:26600775-27649351:.
chr3:49562886:A>G		rs4241407	3	49600319	49562886	A	G	ENSG00000283726	MIR5193	miRNA			rna_seq	GeneMaskActiveScorer(requested_output=RNA_SEQ)	UBERON:0000995 gtex Uterus polyA plus RNA-seq	.	polyA plus RNA-seq	UBERON:0000995	uterus	tissue	adult	gtex	paired	FALSE			Uterus	0.968159	0.907554	0.907554	chr3:49038598-50087174:.
chr2:27281444:A>G		rs1992291	2	27504312	27281444	A	G	ENSG00000115207	GTF3C2	protein_coding			rna_seq	GeneMaskActiveScorer(requested_output=RNA_SEQ)	UBERON:0000995 gtex Uterus polyA plus RNA-seq	.	polyA plus RNA-seq	UBERON:0000995	uterus	tissue	adult	gtex	paired	FALSE			Uterus	0.968087	0.907554	0.907554	chr2:26757156-27805732:.
chr3:50213404:T>C		rs2282749	3	50250837	50213404	T	C	ENSG00000188338	SLC38A3	protein_coding			rna_seq	PolyadenylationScorer()	UBERON:0000995 gtex Uterus polyA plus RNA-seq	.	polyA plus RNA-seq	UBERON:0000995	uterus	tissue	adult	gtex	paired	FALSE			Uterus	0.00636015	0.907554	0.907554	chr3:49689116-50737692:.
chr3:49429438:A>G		rs6446275	3	49466871	49429438	A	G	ENSG00000178467	P4HTM	protein_coding			rna_seq	GeneMaskActiveScorer(requested_output=RNA_SEQ)	UBERON:0000995 total RNA-seq	+	total RNA-seq	UBERON:0000995	uterus	tissue	adult	encode	paired	FALSE				0.25009	0.907554	0.907554	chr3:48905150-49953726:.
chr6:34268007:C>G		rs114260726	6	34235784	34268007	C	G	ENSG00000186577	SMIM29	protein_coding			rna_seq	GeneMaskActiveScorer(requested_output=RNA_SEQ)	UBERON:0000995 gtex Uterus polyA plus RNA-seq	.	polyA plus RNA-seq	UBERON:0000995	uterus	tissue	adult	gtex	paired	FALSE			Uterus	0.980171	0.907554	0.907554	chr6:33743719-34792295:.
chr3:49401370:T>C		rs7648995	3	49438803	49401370	T	C	ENSG00000178467	P4HTM	protein_coding			rna_seq	GeneMaskActiveScorer(requested_output=RNA_SEQ)	UBERON:0000995 total RNA-seq	+	total RNA-seq	UBERON:0000995	uterus	tissue	adult	encode	paired	FALSE				0.247761	0.907554	0.907554	chr3:48877082-49925658:.
chr2:27281444:A>G		rs1992291	2	27504312	27281444	A	G	ENSG00000163795	ZNF513	protein_coding			rna_seq	GeneMaskActiveScorer(requested_output=RNA_SEQ)	UBERON:0000995 gtex Uterus polyA plus RNA-seq	.	polyA plus RNA-seq	UBERON:0000995	uterus	tissue	adult	gtex	paired	FALSE			Uterus	0.973987	0.907554	0.907554	chr2:26757156-27805732:.
chr6:74061932:A>G		rs6915086	6	74771648	74061932	A	G	ENSG00000156535	CD109	protein_coding			rna_seq	GeneMaskActiveScorer(requested_output=RNA_SEQ)	UBERON:0000995 total RNA-seq	+	total RNA-seq	UBERON:0000995	uterus	tissue	adult	encode	paired	FALSE				0.250003	0.907554	0.907554	chr6:73537644-74586220:.
chr1:214368968:T>C		rs3002312	1	214542311	214368968	T	C	ENSG00000143499	SMYD2	protein_coding			rna_seq	GeneMaskActiveScorer(requested_output=RNA_SEQ)	UBERON:0000995 total RNA-seq	+	total RNA-seq	UBERON:0000995	uterus	tissue	adult	encode	paired	FALSE				0.248943	0.907554	0.907554	chr1:213844680-214893256:.
chr17:48091217:C>G		rs7216766	17	46168579	48091217	C	G	ENSG00000173917	HOXB2	protein_coding			rna_seq	GeneMaskActiveScorer(requested_output=RNA_SEQ)	UBERON:0000995 gtex Uterus polyA plus RNA-seq	.	polyA plus RNA-seq	UBERON:0000995	uterus	tissue	adult	gtex	paired	FALSE			Uterus	0.981002	0.907554	0.907554	chr17:47566929-48615505:.
chr3:49199901:T>C		rs12637576	3	49237334	49199901	T	C	ENSG00000178467	P4HTM	protein_coding			rna_seq	GeneMaskActiveScorer(requested_output=RNA_SEQ)	UBERON:0000995 total RNA-seq	+	total RNA-seq	UBERON:0000995	uterus	tissue	adult	encode	paired	FALSE				0.246442	0.907554	0.907554	chr3:48675613-49724189:.
chr3:49199901:T>C		rs12637576	3	49237334	49199901	T	C	ENSG00000145029	NICN1	protein_coding			rna_seq	GeneMaskActiveScorer(requested_output=RNA_SEQ)	UBERON:0000995 gtex Uterus polyA plus RNA-seq	.	polyA plus RNA-seq	UBERON:0000995	uterus	tissue	adult	gtex	paired	FALSE			Uterus	0.974282	0.907554	0.907554	chr3:48675613-49724189:.
chr6:19748485:A>G		rs9460410	6	19748716	19748485	A	G	ENSG00000172197	MBOAT1	protein_coding			rna_seq	GeneMaskActiveScorer(requested_output=RNA_SEQ)	UBERON:0000995 total RNA-seq	-	total RNA-seq	UBERON:0000995	uterus	tissue	adult	encode	paired	FALSE				0.322671	0.907554	0.907554	chr6:19224197-20272773:.
chr1:172180808:T>C		rs532688	1	172149948	172180808	T	C	ENSG00000230630	DNM3OS	lncRNA			rna_seq	GeneMaskActiveScorer(requested_output=RNA_SEQ)	UBERON:0000995 total RNA-seq	-	total RNA-seq	UBERON:0000995	uterus	tissue	adult	encode	paired	FALSE				0.32224	0.907554	0.907554	chr1:171656520-172705096:.
chr6:170101064:T>C		rs2016248	6	170416288	170101064	T	C	ENSG00000071994	PDCD2	protein_coding			rna_seq	GeneMaskActiveScorer(requested_output=RNA_SEQ)	UBERON:0000995 total RNA-seq	-	total RNA-seq	UBERON:0000995	uterus	tissue	adult	encode	paired	FALSE				0.325321	0.907554	0.907554	chr6:169576776-170625352:.
chr6:19746022:A>T		rs6900502	6	19746253	19746022	A	T	ENSG00000172197	MBOAT1	protein_coding			rna_seq	GeneMaskActiveScorer(requested_output=RNA_SEQ)	UBERON:0000995 total RNA-seq	-	total RNA-seq	UBERON:0000995	uterus	tissue	adult	encode	paired	FALSE				0.323652	0.907554	0.907554	chr6:19221734-20270310:.
chr3:49405115:A>G		rs9817807	3	49442548	49405115	A	G	ENSG00000178467	P4HTM	protein_coding			rna_seq	GeneMaskActiveScorer(requested_output=RNA_SEQ)	UBERON:0000995 total RNA-seq	+	total RNA-seq	UBERON:0000995	uterus	tissue	adult	encode	paired	FALSE				0.249023	0.907554	0.907554	chr3:48880827-49929403:.
chr6:34265018:T>G		rs142125224	6	34232795	34265018	T	G	ENSG00000186577	SMIM29	protein_coding			rna_seq	GeneMaskActiveScorer(requested_output=RNA_SEQ)	UBERON:0000995 gtex Uterus polyA plus RNA-seq	.	polyA plus RNA-seq	UBERON:0000995	uterus	tissue	adult	gtex	paired	FALSE			Uterus	0.969847	0.907554	0.907554	chr6:33740730-34789306:.
chr2:27144930:T>C		rs1298360	2	27367798	27144930	T	C	ENSG00000115226	FNDC4	protein_coding			rna_seq	GeneMaskActiveScorer(requested_output=RNA_SEQ)	UBERON:0000995 gtex Uterus polyA plus RNA-seq	.	polyA plus RNA-seq	UBERON:0000995	uterus	tissue	adult	gtex	paired	FALSE			Uterus	0.971508	0.907554	0.907554	chr2:26620642-27669218:.
chr2:27160408:A>C		rs4665955	2	27383276	27160408	A	C	ENSG00000163795	ZNF513	protein_coding			rna_seq	GeneMaskActiveScorer(requested_output=RNA_SEQ)	UBERON:0000995 gtex Uterus polyA plus RNA-seq	.	polyA plus RNA-seq	UBERON:0000995	uterus	tissue	adult	gtex	paired	FALSE			Uterus	0.982592	0.907554	0.907554	chr2:26636120-27684696:.
chr6:34236508:A>G		rs6937622	6	34204285	34236508	A	G	ENSG00000186577	SMIM29	protein_coding			rna_seq	GeneMaskActiveScorer(requested_output=RNA_SEQ)	UBERON:0000995 gtex Uterus polyA plus RNA-seq	.	polyA plus RNA-seq	UBERON:0000995	uterus	tissue	adult	gtex	paired	FALSE			Uterus	0.975098	0.907554	0.907554	chr6:33712220-34760796:.
chr2:97983036:T>C		rs56397913	2	98599499	97983036	T	C	ENSG00000075568	TMEM131	protein_coding			rna_seq	GeneMaskActiveScorer(requested_output=RNA_SEQ)	UBERON:0000995 total RNA-seq	-	total RNA-seq	UBERON:0000995	uterus	tissue	adult	encode	paired	FALSE				0.326369	0.907554	0.907554	chr2:97458748-98507324:.
chr3:49608025:A>G		rs12637313	3	49645458	49608025	A	G	ENSG00000290315	ENSG00000290315	protein_coding			rna_seq	GeneMaskActiveScorer(requested_output=RNA_SEQ)	UBERON:0000995 total RNA-seq	-	total RNA-seq	UBERON:0000995	uterus	tissue	adult	encode	paired	FALSE				0.32126	0.907554	0.907554	chr3:49083737-50132313:.
chr6:170074823:A>G		rs74301117	6	170390047	170074823	A	G	ENSG00000071994	PDCD2	protein_coding			rna_seq	GeneMaskActiveScorer(requested_output=RNA_SEQ)	UBERON:0000995 total RNA-seq	-	total RNA-seq	UBERON:0000995	uterus	tissue	adult	encode	paired	FALSE				0.3229	0.907554	0.907554	chr6:169550535-170599111:.
chr3:50008679:A>G		rs6787892	3	50046112	50008679	A	G	ENSG00000114388	NPRL2	protein_coding			rna_seq	GeneMaskActiveScorer(requested_output=RNA_SEQ)	UBERON:0000995 gtex Uterus polyA plus RNA-seq	.	polyA plus RNA-seq	UBERON:0000995	uterus	tissue	adult	gtex	paired	FALSE			Uterus	0.972183	0.907554	0.907554	chr3:49484391-50532967:.
chr3:49447559:T>C		rs11923032	3	49484992	49447559	T	C	ENSG00000178467	P4HTM	protein_coding			rna_seq	GeneMaskActiveScorer(requested_output=RNA_SEQ)	UBERON:0000995 total RNA-seq	+	total RNA-seq	UBERON:0000995	uterus	tissue	adult	encode	paired	FALSE				0.248856	0.907554	0.907554	chr3:48923271-49971847:.
chr3:49182236:T>C		rs4367098	3	49219669	49182236	T	C	ENSG00000145029	NICN1	protein_coding			rna_seq	GeneMaskActiveScorer(requested_output=RNA_SEQ)	UBERON:0000995 gtex Uterus polyA plus RNA-seq	.	polyA plus RNA-seq	UBERON:0000995	uterus	tissue	adult	gtex	paired	FALSE			Uterus	0.980633	0.907554	0.907554	chr3:48657948-49706524:.
chr2:27159037:A>G		rs11682763	2	27381905	27159037	A	G	ENSG00000163795	ZNF513	protein_coding			rna_seq	GeneMaskActiveScorer(requested_output=RNA_SEQ)	UBERON:0000995 gtex Uterus polyA plus RNA-seq	.	polyA plus RNA-seq	UBERON:0000995	uterus	tissue	adult	gtex	paired	FALSE			Uterus	0.98146	0.907554	0.907554	chr2:26634749-27683325:.
chr2:26956104:A>C		rs4992933	2	27178972	26956104	A	C	ENSG00000163795	ZNF513	protein_coding			rna_seq	GeneMaskActiveScorer(requested_output=RNA_SEQ)	UBERON:0000995 gtex Uterus polyA plus RNA-seq	.	polyA plus RNA-seq	UBERON:0000995	uterus	tissue	adult	gtex	paired	FALSE			Uterus	0.977689	0.907554	0.907554	chr2:26431816-27480392:.
chr3:49195295:A>G		rs6795756	3	49232728	49195295	A	G	ENSG00000283189	ENSG00000283189	protein_coding			rna_seq	GeneMaskActiveScorer(requested_output=RNA_SEQ)	UBERON:0000995 gtex Uterus polyA plus RNA-seq	.	polyA plus RNA-seq	UBERON:0000995	uterus	tissue	adult	gtex	paired	FALSE			Uterus	0.975803	0.907554	0.907554	chr3:48671007-49719583:.
chr7:23557902:C>G		rs7811253	7	23597521	23557902	C	G	ENSG00000122550	KLHL7	protein_coding			rna_seq	GeneMaskActiveScorer(requested_output=RNA_SEQ)	UBERON:0000995 total RNA-seq	+	total RNA-seq	UBERON:0000995	uterus	tissue	adult	encode	paired	FALSE				0.248	0.907554	0.907554	chr7:23033614-24082190:.
chr3:49195295:A>G		rs6795756	3	49232728	49195295	A	G	ENSG00000145029	NICN1	protein_coding			rna_seq	GeneMaskActiveScorer(requested_output=RNA_SEQ)	UBERON:0000995 gtex Uterus polyA plus RNA-seq	.	polyA plus RNA-seq	UBERON:0000995	uterus	tissue	adult	gtex	paired	FALSE			Uterus	0.97245	0.907554	0.907554	chr3:48671007-49719583:.
chr3:49481118:A>G		rs7622786	3	49518551	49481118	A	G	ENSG00000283726	MIR5193	miRNA			rna_seq	GeneMaskActiveScorer(requested_output=RNA_SEQ)	UBERON:0000995 gtex Uterus polyA plus RNA-seq	.	polyA plus RNA-seq	UBERON:0000995	uterus	tissue	adult	gtex	paired	FALSE			Uterus	0.968795	0.907554	0.907554	chr3:48956830-50005406:.
chr2:26935755:T>G		rs12615423	2	27158623	26935755	T	G	ENSG00000115211	EIF2B4	protein_coding			rna_seq	GeneMaskActiveScorer(requested_output=RNA_SEQ)	UBERON:0000995 gtex Uterus polyA plus RNA-seq	.	polyA plus RNA-seq	UBERON:0000995	uterus	tissue	adult	gtex	paired	FALSE			Uterus	0.983096	0.907554	0.907554	chr2:26411467-27460043:.
chr7:848811:T>C		rs7781617	7	888448	848811	T	C	ENSG00000239857	GET4	protein_coding			rna_seq	GeneMaskActiveScorer(requested_output=RNA_SEQ)	UBERON:0000995 total RNA-seq	+	total RNA-seq	UBERON:0000995	uterus	tissue	adult	encode	paired	FALSE				0.246891	0.907554	0.907554	chr7:324523-1373099:.
chr3:49372633:A>C		rs4955413	3	49410066	49372633	A	C	ENSG00000178467	P4HTM	protein_coding			rna_seq	GeneMaskActiveScorer(requested_output=RNA_SEQ)	UBERON:0000995 total RNA-seq	+	total RNA-seq	UBERON:0000995	uterus	tissue	adult	encode	paired	FALSE				0.247748	0.907554	0.907554	chr3:48848345-49896921:.
chr1:172194568:A>G		rs112744418	1	172163708	172194568	A	G	ENSG00000283844	MIR214	miRNA			rna_seq	GeneMaskActiveScorer(requested_output=RNA_SEQ)	UBERON:0000995 gtex Uterus polyA plus RNA-seq	.	polyA plus RNA-seq	UBERON:0000995	uterus	tissue	adult	gtex	paired	FALSE			Uterus	0.976527	0.907554	0.907554	chr1:171670280-172718856:.
chr9:133269828:T>C		rs495203	9	136145240	133269828	T	C	ENSG00000148300	REXO4	protein_coding			rna_seq	GeneMaskActiveScorer(requested_output=RNA_SEQ)	UBERON:0000995 gtex Uterus polyA plus RNA-seq	.	polyA plus RNA-seq	UBERON:0000995	uterus	tissue	adult	gtex	paired	FALSE			Uterus	0.975119	0.907554	0.907554	chr9:132745540-133794116:.
chr9:133269828:T>C		rs495203	9	136145240	133269828	T	C	ENSG00000148291	SURF2	protein_coding			rna_seq	GeneMaskActiveScorer(requested_output=RNA_SEQ)	UBERON:0000995 total RNA-seq	+	total RNA-seq	UBERON:0000995	uterus	tissue	adult	encode	paired	FALSE				0.249058	0.907554	0.907554	chr9:132745540-133794116:.
chr20:32517147:T>C		rs910889	20	31104950	32517147	T	C	ENSG00000284125	MIR1825	miRNA			rna_seq	GeneMaskActiveScorer(requested_output=RNA_SEQ)	UBERON:0000995 gtex Uterus polyA plus RNA-seq	.	polyA plus RNA-seq	UBERON:0000995	uterus	tissue	adult	gtex	paired	FALSE			Uterus	0.979658	0.907554	0.907554	chr20:31992859-33041435:.
chr8:74392718:A>G		rs61081722	8	75304953	74392718	A	G	ENSG00000104343	UBE2W	protein_coding			rna_seq	GeneMaskActiveScorer(requested_output=RNA_SEQ)	UBERON:0000995 total RNA-seq	-	total RNA-seq	UBERON:0000995	uterus	tissue	adult	encode	paired	FALSE				0.324731	0.907554	0.907554	chr8:73868430-74917006:.
chr6:127128101:A>G		rs1474696	6	127449246	127128101	A	G	ENSG00000093144	ECHDC1	protein_coding			rna_seq	GeneMaskActiveScorer(requested_output=RNA_SEQ)	UBERON:0000995 total RNA-seq	-	total RNA-seq	UBERON:0000995	uterus	tissue	adult	encode	paired	FALSE				0.322169	0.907554	0.907554	chr6:126603813-127652389:.
chr1:172172172:A>G		rs12129264	1	172141312	172172172	A	G	ENSG00000117533	VAMP4	protein_coding			rna_seq	GeneMaskActiveScorer(requested_output=RNA_SEQ)	UBERON:0000995 total RNA-seq	-	total RNA-seq	UBERON:0000995	uterus	tissue	adult	encode	paired	FALSE				0.321779	0.907554	0.907554	chr1:171647884-172696460:.
chr6:29861476:T>C		rs73745901	6	29829253	29861476	T	C	ENSG00000234127	TRIM26	protein_coding			rna_seq	GeneMaskActiveScorer(requested_output=RNA_SEQ)	UBERON:0000995 gtex Uterus polyA plus RNA-seq	.	polyA plus RNA-seq	UBERON:0000995	uterus	tissue	adult	gtex	paired	FALSE			Uterus	0.975763	0.907554	0.907554	chr6:29337188-30385764:.
chr2:27101168:A>G		rs1057394	2	27324036	27101168	A	G	ENSG00000115207	GTF3C2	protein_coding			rna_seq	GeneMaskActiveScorer(requested_output=RNA_SEQ)	UBERON:0000995 gtex Uterus polyA plus RNA-seq	.	polyA plus RNA-seq	UBERON:0000995	uterus	tissue	adult	gtex	paired	FALSE			Uterus	0.973275	0.907554	0.907554	chr2:26576880-27625456:.
chr2:27101168:A>G		rs1057394	2	27324036	27101168	A	G	ENSG00000115211	EIF2B4	protein_coding			rna_seq	GeneMaskActiveScorer(requested_output=RNA_SEQ)	UBERON:0000995 gtex Uterus polyA plus RNA-seq	.	polyA plus RNA-seq	UBERON:0000995	uterus	tissue	adult	gtex	paired	FALSE			Uterus	0.976793	0.907554	0.907554	chr2:26576880-27625456:.
chr6:34218183:A>T		rs150459394	6	34185960	34218183	A	T	ENSG00000225339	ENSG00000225339	lncRNA			rna_seq	GeneMaskActiveScorer(requested_output=RNA_SEQ)	UBERON:0000995 gtex Uterus polyA plus RNA-seq	.	polyA plus RNA-seq	UBERON:0000995	uterus	tissue	adult	gtex	paired	FALSE			Uterus	0.971999	0.907554	0.907554	chr6:33693895-34742471:.
chr2:26964386:A>G		rs10181777	2	27187254	26964386	A	G	ENSG00000115211	EIF2B4	protein_coding			rna_seq	GeneMaskActiveScorer(requested_output=RNA_SEQ)	UBERON:0000995 gtex Uterus polyA plus RNA-seq	.	polyA plus RNA-seq	UBERON:0000995	uterus	tissue	adult	gtex	paired	FALSE			Uterus	0.967599	0.907554	0.907554	chr2:26440098-27488674:.
chr13:49933480:T>C		rs12100038	13	50507616	49933480	T	C	ENSG00000232150	ST13P4	processed_pseudogene			rna_seq	GeneMaskActiveScorer(requested_output=RNA_SEQ)	UBERON:0000995 gtex Uterus polyA plus RNA-seq	.	polyA plus RNA-seq	UBERON:0000995	uterus	tissue	adult	gtex	paired	FALSE			Uterus	0.982167	0.907554	0.907554	chr13:49409192-50457768:.
chr6:29846812:T>C		rs72843683	6	29814589	29846812	T	C	ENSG00000234127	TRIM26	protein_coding			rna_seq	GeneMaskActiveScorer(requested_output=RNA_SEQ)	UBERON:0000995 gtex Uterus polyA plus RNA-seq	.	polyA plus RNA-seq	UBERON:0000995	uterus	tissue	adult	gtex	paired	FALSE			Uterus	0.967368	0.907554	0.907554	chr6:29322524-30371100:.
chr2:26950473:A>G		rs13035643	2	27173341	26950473	A	G	ENSG00000115207	GTF3C2	protein_coding			rna_seq	GeneMaskActiveScorer(requested_output=RNA_SEQ)	UBERON:0000995 gtex Uterus polyA plus RNA-seq	.	polyA plus RNA-seq	UBERON:0000995	uterus	tissue	adult	gtex	paired	FALSE			Uterus	0.970779	0.907554	0.907554	chr2:26426185-27474761:.
chr1:172148210:T>C		rs10911110	1	172117350	172148210	T	C	ENSG00000117533	VAMP4	protein_coding			rna_seq	GeneMaskActiveScorer(requested_output=RNA_SEQ)	UBERON:0000995 total RNA-seq	-	total RNA-seq	UBERON:0000995	uterus	tissue	adult	encode	paired	FALSE				0.325679	0.907554	0.907554	chr1:171623922-172672498:.
chr3:49208212:T>G		rs4955439	3	49245645	49208212	T	G	ENSG00000283189	ENSG00000283189	protein_coding			rna_seq	GeneMaskActiveScorer(requested_output=RNA_SEQ)	UBERON:0000995 gtex Uterus polyA plus RNA-seq	.	polyA plus RNA-seq	UBERON:0000995	uterus	tissue	adult	gtex	paired	FALSE			Uterus	0.972523	0.907554	0.907554	chr3:48683924-49732500:.
chr17:48347427:A>G		rs9897162	17	46424789	48347427	A	G	ENSG00000141295	SCRN2	protein_coding			rna_seq	GeneMaskActiveScorer(requested_output=RNA_SEQ)	UBERON:0000995 gtex Uterus polyA plus RNA-seq	.	polyA plus RNA-seq	UBERON:0000995	uterus	tissue	adult	gtex	paired	FALSE			Uterus	0.971856	0.907554	0.907554	chr17:47823139-48871715:.
chr2:26950652:T>C		rs4665930	2	27173520	26950652	T	C	ENSG00000163795	ZNF513	protein_coding			rna_seq	GeneMaskActiveScorer(requested_output=RNA_SEQ)	UBERON:0000995 gtex Uterus polyA plus RNA-seq	.	polyA plus RNA-seq	UBERON:0000995	uterus	tissue	adult	gtex	paired	FALSE			Uterus	0.971101	0.907554	0.907554	chr2:26426364-27474940:.
chr2:26945543:A>G		rs3769135	2	27168411	26945543	A	G	ENSG00000163795	ZNF513	protein_coding			rna_seq	GeneMaskActiveScorer(requested_output=RNA_SEQ)	UBERON:0000995 gtex Uterus polyA plus RNA-seq	.	polyA plus RNA-seq	UBERON:0000995	uterus	tissue	adult	gtex	paired	FALSE			Uterus	0.973105	0.907554	0.907554	chr2:26421255-27469831:.
chr2:26950652:T>C		rs4665930	2	27173520	26950652	T	C	ENSG00000115211	EIF2B4	protein_coding			rna_seq	GeneMaskActiveScorer(requested_output=RNA_SEQ)	UBERON:0000995 gtex Uterus polyA plus RNA-seq	.	polyA plus RNA-seq	UBERON:0000995	uterus	tissue	adult	gtex	paired	FALSE			Uterus	0.97101	0.907554	0.907554	chr2:26426364-27474940:.
chr12:95302644:A>G		rs3596	12	95696420	95302644	A	G	ENSG00000241556	RPL29P26	processed_pseudogene			rna_seq	GeneMaskActiveScorer(requested_output=RNA_SEQ)	UBERON:0000995 gtex Uterus polyA plus RNA-seq	.	polyA plus RNA-seq	UBERON:0000995	uterus	tissue	adult	gtex	paired	FALSE			Uterus	0.982494	0.907554	0.907554	chr12:94778356-95826932:.
chr6:29850121:T>G		rs28728869	6	29817898	29850121	T	G	ENSG00000225864	ENSG00000225864	unprocessed_pseudogene			rna_seq	GeneMaskActiveScorer(requested_output=RNA_SEQ)	UBERON:0000995 gtex Uterus polyA plus RNA-seq	.	polyA plus RNA-seq	UBERON:0000995	uterus	tissue	adult	gtex	paired	FALSE			Uterus	0.970359	0.907554	0.907554	chr6:29325833-30374409:.
chr3:49607776:T>C		rs11130211	3	49645209	49607776	T	C	ENSG00000290315	ENSG00000290315	protein_coding			rna_seq	GeneMaskActiveScorer(requested_output=RNA_SEQ)	UBERON:0000995 total RNA-seq	-	total RNA-seq	UBERON:0000995	uterus	tissue	adult	encode	paired	FALSE				0.325963	0.907554	0.907554	chr3:49083488-50132064:.
chr6:19790329:T>C		rs760794	6	19790560	19790329	T	C	ENSG00000172197	MBOAT1	protein_coding			rna_seq	GeneMaskActiveScorer(requested_output=RNA_SEQ)	UBERON:0000995 total RNA-seq	-	total RNA-seq	UBERON:0000995	uterus	tissue	adult	encode	paired	FALSE				0.324104	0.907554	0.907554	chr6:19266041-20314617:.
chr3:49609236:A>G		rs11721148	3	49646669	49609236	A	G	ENSG00000283189	ENSG00000283189	protein_coding			rna_seq	GeneMaskActiveScorer(requested_output=RNA_SEQ)	UBERON:0000995 gtex Uterus polyA plus RNA-seq	.	polyA plus RNA-seq	UBERON:0000995	uterus	tissue	adult	gtex	paired	FALSE			Uterus	0.976919	0.907554	0.907554	chr3:49084948-50133524:.
chr3:49609236:A>G		rs11721148	3	49646669	49609236	A	G	ENSG00000290315	ENSG00000290315	protein_coding			rna_seq	GeneMaskActiveScorer(requested_output=RNA_SEQ)	UBERON:0000995 total RNA-seq	-	total RNA-seq	UBERON:0000995	uterus	tissue	adult	encode	paired	FALSE				0.322117	0.907554	0.907554	chr3:49084948-50133524:.
chr2:26945543:A>G		rs3769135	2	27168411	26945543	A	G	ENSG00000115207	GTF3C2	protein_coding			rna_seq	GeneMaskActiveScorer(requested_output=RNA_SEQ)	UBERON:0000995 gtex Uterus polyA plus RNA-seq	.	polyA plus RNA-seq	UBERON:0000995	uterus	tissue	adult	gtex	paired	FALSE			Uterus	0.974723	0.907554	0.907554	chr2:26421255-27469831:.
chr12:102162081:A>G		rs10860841	12	102555859	102162081	A	G	ENSG00000111670	GNPTAB	protein_coding			rna_seq	GeneMaskActiveScorer(requested_output=RNA_SEQ)	UBERON:0000995 total RNA-seq	-	total RNA-seq	UBERON:0000995	uterus	tissue	adult	encode	paired	FALSE				0.323942	0.907554	0.907554	chr12:101637793-102686369:.
chr2:26988344:A>G		rs722911	2	27211212	26988344	A	G	ENSG00000115211	EIF2B4	protein_coding			rna_seq	GeneMaskActiveScorer(requested_output=RNA_SEQ)	UBERON:0000995 gtex Uterus polyA plus RNA-seq	.	polyA plus RNA-seq	UBERON:0000995	uterus	tissue	adult	gtex	paired	FALSE			Uterus	0.97013	0.907554	0.907554	chr2:26464056-27512632:.
chr13:50008223:T>C		rs61961299	13	50582359	50008223	T	C	ENSG00000232150	ST13P4	processed_pseudogene			rna_seq	GeneMaskActiveScorer(requested_output=RNA_SEQ)	UBERON:0000995 gtex Uterus polyA plus RNA-seq	.	polyA plus RNA-seq	UBERON:0000995	uterus	tissue	adult	gtex	paired	FALSE			Uterus	0.973179	0.907554	0.907554	chr13:49483935-50532511:.
chr13:49903189:T>C		rs75154776	13	50477325	49903189	T	C	ENSG00000136147	PHF11	protein_coding			rna_seq	GeneMaskActiveScorer(requested_output=RNA_SEQ)	UBERON:0000995 total RNA-seq	+	total RNA-seq	UBERON:0000995	uterus	tissue	adult	encode	paired	FALSE				0.2473	0.907554	0.907554	chr13:49378901-50427477:.
chr17:48258217:A>T		rs2957933	17	46335579	48258217	A	T	ENSG00000173917	HOXB2	protein_coding			rna_seq	GeneMaskActiveScorer(requested_output=RNA_SEQ)	UBERON:0000995 gtex Uterus polyA plus RNA-seq	.	polyA plus RNA-seq	UBERON:0000995	uterus	tissue	adult	gtex	paired	FALSE			Uterus	0.969701	0.907554	0.907554	chr17:47733929-48782505:.
chr6:170074229:T>C		rs9460232	6	170389453	170074229	T	C	ENSG00000071994	PDCD2	protein_coding			rna_seq	GeneMaskActiveScorer(requested_output=RNA_SEQ)	UBERON:0000995 total RNA-seq	-	total RNA-seq	UBERON:0000995	uterus	tissue	adult	encode	paired	FALSE				0.323147	0.907554	0.907554	chr6:169549941-170598517:.
chr1:214371368:T>C		rs3002308	1	214544711	214371368	T	C	ENSG00000143499	SMYD2	protein_coding			rna_seq	GeneMaskActiveScorer(requested_output=RNA_SEQ)	UBERON:0000995 total RNA-seq	+	total RNA-seq	UBERON:0000995	uterus	tissue	adult	encode	paired	FALSE				0.24694	0.907554	0.907554	chr1:213847080-214895656:.
chr2:26976740:T>G		rs11688708	2	27199608	26976740	T	G	ENSG00000115211	EIF2B4	protein_coding			rna_seq	GeneMaskActiveScorer(requested_output=RNA_SEQ)	UBERON:0000995 gtex Uterus polyA plus RNA-seq	.	polyA plus RNA-seq	UBERON:0000995	uterus	tissue	adult	gtex	paired	FALSE			Uterus	0.980563	0.907554	0.907554	chr2:26452452-27501028:.
chr2:26976740:T>G		rs11688708	2	27199608	26976740	T	G	ENSG00000115226	FNDC4	protein_coding			rna_seq	GeneMaskActiveScorer(requested_output=RNA_SEQ)	UBERON:0000995 gtex Uterus polyA plus RNA-seq	.	polyA plus RNA-seq	UBERON:0000995	uterus	tissue	adult	gtex	paired	FALSE			Uterus	0.981193	0.907554	0.907554	chr2:26452452-27501028:.
chr6:73996182:T>C		rs7773283	6	74705898	73996182	T	C	ENSG00000156535	CD109	protein_coding			rna_seq	GeneMaskActiveScorer(requested_output=RNA_SEQ)	UBERON:0000995 total RNA-seq	+	total RNA-seq	UBERON:0000995	uterus	tissue	adult	encode	paired	FALSE				0.249302	0.907554	0.907554	chr6:73471894-74520470:.
chr20:32273297:T>C		rs6058611	20	30861100	32273297	T	C	ENSG00000284125	MIR1825	miRNA			rna_seq	GeneMaskActiveScorer(requested_output=RNA_SEQ)	UBERON:0000995 gtex Uterus polyA plus RNA-seq	.	polyA plus RNA-seq	UBERON:0000995	uterus	tissue	adult	gtex	paired	FALSE			Uterus	0.974057	0.907554	0.907554	chr20:31749009-32797585:.
chr3:49902154:A>G		rs3733135	3	49939587	49902154	A	G	ENSG00000283726	MIR5193	miRNA			rna_seq	GeneMaskActiveScorer(requested_output=RNA_SEQ)	UBERON:0000995 gtex Uterus polyA plus RNA-seq	.	polyA plus RNA-seq	UBERON:0000995	uterus	tissue	adult	gtex	paired	FALSE			Uterus	0.978014	0.907554	0.907554	chr3:49377866-50426442:.
chr2:27147364:T>C		rs1275515	2	27370232	27147364	T	C	ENSG00000115211	EIF2B4	protein_coding			rna_seq	GeneMaskActiveScorer(requested_output=RNA_SEQ)	UBERON:0000995 gtex Uterus polyA plus RNA-seq	.	polyA plus RNA-seq	UBERON:0000995	uterus	tissue	adult	gtex	paired	FALSE			Uterus	0.968589	0.907554	0.907554	chr2:26623076-27671652:.
chr6:29853593:A>G		rs17179241	6	29821370	29853593	A	G	ENSG00000234127	TRIM26	protein_coding			rna_seq	GeneMaskActiveScorer(requested_output=RNA_SEQ)	UBERON:0000995 gtex Uterus polyA plus RNA-seq	.	polyA plus RNA-seq	UBERON:0000995	uterus	tissue	adult	gtex	paired	FALSE			Uterus	0.982842	0.907554	0.907554	chr6:29329305-30377881:.
chr1:172327461:A>G		rs9425287	1	172296601	172327461	A	G	ENSG00000230630	DNM3OS	lncRNA			rna_seq	GeneMaskActiveScorer(requested_output=RNA_SEQ)	UBERON:0000995 total RNA-seq	-	total RNA-seq	UBERON:0000995	uterus	tissue	adult	encode	paired	FALSE				0.322058	0.907554	0.907554	chr1:171803173-172851749:.
chr6:74180606:T>C		rs9343114	6	74890322	74180606	T	C	ENSG00000156535	CD109	protein_coding			rna_seq	GeneMaskActiveScorer(requested_output=RNA_SEQ)	UBERON:0000995 total RNA-seq	+	total RNA-seq	UBERON:0000995	uterus	tissue	adult	encode	paired	FALSE				0.248304	0.907554	0.907554	chr6:73656318-74704894:.
chr2:26948377:T>C		rs10181727	2	27171245	26948377	T	C	ENSG00000115207	GTF3C2	protein_coding			rna_seq	GeneMaskActiveScorer(requested_output=RNA_SEQ)	UBERON:0000995 gtex Uterus polyA plus RNA-seq	.	polyA plus RNA-seq	UBERON:0000995	uterus	tissue	adult	gtex	paired	FALSE			Uterus	0.976159	0.907554	0.907554	chr2:26424089-27472665:.
chr2:26941938:A>G		rs3820823	2	27164806	26941938	A	G	ENSG00000115211	EIF2B4	protein_coding			rna_seq	GeneMaskActiveScorer(requested_output=RNA_SEQ)	UBERON:0000995 gtex Uterus polyA plus RNA-seq	.	polyA plus RNA-seq	UBERON:0000995	uterus	tissue	adult	gtex	paired	FALSE			Uterus	0.977071	0.907554	0.907554	chr2:26417650-27466226:.
chr20:32523702:C>G		rs910891	20	31111505	32523702	C	G	ENSG00000284125	MIR1825	miRNA			rna_seq	GeneMaskActiveScorer(requested_output=RNA_SEQ)	UBERON:0000995 gtex Uterus polyA plus RNA-seq	.	polyA plus RNA-seq	UBERON:0000995	uterus	tissue	adult	gtex	paired	FALSE			Uterus	0.970666	0.907554	0.907554	chr20:31999414-33047990:.
chr2:26949201:T>C		rs1057115	2	27172069	26949201	T	C	ENSG00000115211	EIF2B4	protein_coding			rna_seq	GeneMaskActiveScorer(requested_output=RNA_SEQ)	UBERON:0000995 gtex Uterus polyA plus RNA-seq	.	polyA plus RNA-seq	UBERON:0000995	uterus	tissue	adult	gtex	paired	FALSE			Uterus	0.98285	0.907554	0.907554	chr2:26424913-27473489:.
chr1:169355555:T>C		rs1209731	1	169324793	169355555	T	C	ENSG00000174175	SELP	protein_coding			rna_seq	GeneMaskActiveScorer(requested_output=RNA_SEQ)	UBERON:0000995 total RNA-seq	-	total RNA-seq	UBERON:0000995	uterus	tissue	adult	encode	paired	FALSE				0.321989	0.907554	0.907554	chr1:168831267-169879843:.
chr6:29870117:T>C		rs59387409	6	29837894	29870117	T	C	ENSG00000225864	ENSG00000225864	unprocessed_pseudogene			rna_seq	GeneMaskActiveScorer(requested_output=RNA_SEQ)	UBERON:0000995 gtex Uterus polyA plus RNA-seq	.	polyA plus RNA-seq	UBERON:0000995	uterus	tissue	adult	gtex	paired	FALSE			Uterus	0.967561	0.907554	0.907554	chr6:29345829-30394405:.
chr12:102107942:T>C		rs78462723	12	102501720	102107942	T	C	ENSG00000111670	GNPTAB	protein_coding			rna_seq	GeneMaskActiveScorer(requested_output=RNA_SEQ)	UBERON:0000995 total RNA-seq	-	total RNA-seq	UBERON:0000995	uterus	tissue	adult	encode	paired	FALSE				0.326857	0.907554	0.907554	chr12:101583654-102632230:.
chr8:74224723:A>G		rs4407876	8	75136958	74224723	A	G	ENSG00000104343	UBE2W	protein_coding			rna_seq	GeneMaskActiveScorer(requested_output=RNA_SEQ)	UBERON:0000995 total RNA-seq	-	total RNA-seq	UBERON:0000995	uterus	tissue	adult	encode	paired	FALSE				0.326731	0.907554	0.907554	chr8:73700435-74749011:.
chr3:49317941:T>G		rs9860285	3	49355374	49317941	T	G	ENSG00000178467	P4HTM	protein_coding			rna_seq	GeneMaskActiveScorer(requested_output=RNA_SEQ)	UBERON:0000995 total RNA-seq	+	total RNA-seq	UBERON:0000995	uterus	tissue	adult	encode	paired	FALSE				0.247764	0.907554	0.907554	chr3:48793653-49842229:.
chr1:172204489:T>C		rs2421990	1	172173629	172204489	T	C	ENSG00000230630	DNM3OS	lncRNA			rna_seq	GeneMaskActiveScorer(requested_output=RNA_SEQ)	UBERON:0000995 total RNA-seq	-	total RNA-seq	UBERON:0000995	uterus	tissue	adult	encode	paired	FALSE				0.322455	0.907554	0.907554	chr1:171680201-172728777:.
chr1:172167994:A>T		rs17277127	1	172137134	172167994	A	T	ENSG00000230630	DNM3OS	lncRNA			rna_seq	GeneMaskActiveScorer(requested_output=RNA_SEQ)	UBERON:0000995 total RNA-seq	-	total RNA-seq	UBERON:0000995	uterus	tissue	adult	encode	paired	FALSE				0.322469	0.907554	0.907554	chr1:171643706-172692282:.
chr17:48177885:T>C		rs77229718	17	46255247	48177885	T	C	ENSG00000173917	HOXB2	protein_coding			rna_seq	GeneMaskActiveScorer(requested_output=RNA_SEQ)	UBERON:0000995 gtex Uterus polyA plus RNA-seq	.	polyA plus RNA-seq	UBERON:0000995	uterus	tissue	adult	gtex	paired	FALSE			Uterus	0.979174	0.907554	0.907554	chr17:47653597-48702173:.
chr13:50010015:A>G		rs7984332	13	50584151	50010015	A	G	ENSG00000232150	ST13P4	processed_pseudogene			rna_seq	GeneMaskActiveScorer(requested_output=RNA_SEQ)	UBERON:0000995 gtex Uterus polyA plus RNA-seq	.	polyA plus RNA-seq	UBERON:0000995	uterus	tissue	adult	gtex	paired	FALSE			Uterus	0.980113	0.907554	0.907554	chr13:49485727-50534303:.
chr17:48280502:A>C		rs8082009	17	46357864	48280502	A	C	ENSG00000141295	SCRN2	protein_coding			rna_seq	GeneMaskActiveScorer(requested_output=RNA_SEQ)	UBERON:0000995 gtex Uterus polyA plus RNA-seq	.	polyA plus RNA-seq	UBERON:0000995	uterus	tissue	adult	gtex	paired	FALSE			Uterus	0.97125	0.907554	0.907554	chr17:47756214-48804790:.
chr3:49836813:T>C		rs59684465	3	49874246	49836813	T	C	ENSG00000114316	USP4	protein_coding			rna_seq	GeneMaskActiveScorer(requested_output=RNA_SEQ)	UBERON:0000995 total RNA-seq	-	total RNA-seq	UBERON:0000995	uterus	tissue	adult	encode	paired	FALSE				0.32278	0.907554	0.907554	chr3:49312525-50361101:.
chr8:8782230:A>G		rs486781	8	8639740	8782230	A	G	ENSG00000147324	MFHAS1	protein_coding			rna_seq	GeneMaskActiveScorer(requested_output=RNA_SEQ)	UBERON:0000995 total RNA-seq	-	total RNA-seq	UBERON:0000995	uterus	tissue	adult	encode	paired	FALSE				0.326802	0.907554	0.907554	chr8:8257942-9306518:.
chr6:73893948:A>G		rs3005507	6	74603664	73893948	A	G	ENSG00000156535	CD109	protein_coding			rna_seq	GeneMaskActiveScorer(requested_output=RNA_SEQ)	UBERON:0000995 total RNA-seq	+	total RNA-seq	UBERON:0000995	uterus	tissue	adult	encode	paired	FALSE				0.246985	0.907554	0.907554	chr6:73369660-74418236:.
chr12:102662993:A>G		rs11837768	12	103056771	102662993	A	G	ENSG00000017427	IGF1	protein_coding			rna_seq	GeneMaskActiveScorer(requested_output=RNA_SEQ)	UBERON:0000995 total RNA-seq	-	total RNA-seq	UBERON:0000995	uterus	tissue	adult	encode	paired	FALSE				0.323417	0.907554	0.907554	chr12:102138705-103187281:.
chr1:115281894:T>C		rs7532754	1	115824515	115281894	T	C	ENSG00000052723	SIKE1	protein_coding			rna_seq	GeneMaskActiveScorer(requested_output=RNA_SEQ)	UBERON:0000995 total RNA-seq	-	total RNA-seq	UBERON:0000995	uterus	tissue	adult	encode	paired	FALSE				0.324167	0.907554	0.907554	chr1:114757606-115806182:.
chr7:873118:T>C		rs4722034	7	912755	873118	T	C	ENSG00000239857	GET4	protein_coding			rna_seq	GeneMaskActiveScorer(requested_output=RNA_SEQ)	UBERON:0000995 total RNA-seq	+	total RNA-seq	UBERON:0000995	uterus	tissue	adult	encode	paired	FALSE				0.247064	0.907554	0.907554	chr7:348830-1397406:.
chr8:9044914:A>G		rs1562211	8	8902424	9044914	A	G	ENSG00000147324	MFHAS1	protein_coding			rna_seq	GeneMaskActiveScorer(requested_output=RNA_SEQ)	UBERON:0000995 total RNA-seq	-	total RNA-seq	UBERON:0000995	uterus	tissue	adult	encode	paired	FALSE				0.326185	0.907554	0.907554	chr8:8520626-9569202:.
chr2:27113564:A>C		rs12714094	2	27336432	27113564	A	C	ENSG00000163795	ZNF513	protein_coding			rna_seq	GeneMaskActiveScorer(requested_output=RNA_SEQ)	UBERON:0000995 gtex Uterus polyA plus RNA-seq	.	polyA plus RNA-seq	UBERON:0000995	uterus	tissue	adult	gtex	paired	FALSE			Uterus	0.969486	0.907554	0.907554	chr2:26589276-27637852:.
chr2:27079297:T>C		rs2289360	2	27302165	27079297	T	C	ENSG00000115207	GTF3C2	protein_coding			rna_seq	GeneMaskActiveScorer(requested_output=RNA_SEQ)	UBERON:0000995 gtex Uterus polyA plus RNA-seq	.	polyA plus RNA-seq	UBERON:0000995	uterus	tissue	adult	gtex	paired	FALSE			Uterus	0.970051	0.907554	0.907554	chr2:26555009-27603585:.
chr2:27079297:T>C		rs2289360	2	27302165	27079297	T	C	ENSG00000084693	AGBL5	protein_coding			rna_seq	GeneMaskActiveScorer(requested_output=RNA_SEQ)	UBERON:0000995 gtex Uterus polyA plus RNA-seq	.	polyA plus RNA-seq	UBERON:0000995	uterus	tissue	adult	gtex	paired	FALSE			Uterus	0.979009	0.907554	0.907554	chr2:26555009-27603585:.
chr20:32523291:T>G		rs733852	20	31111094	32523291	T	G	ENSG00000284125	MIR1825	miRNA			rna_seq	GeneMaskActiveScorer(requested_output=RNA_SEQ)	UBERON:0000995 gtex Uterus polyA plus RNA-seq	.	polyA plus RNA-seq	UBERON:0000995	uterus	tissue	adult	gtex	paired	FALSE			Uterus	0.981427	0.907554	0.907554	chr20:31999003-33047579:.
chr12:57005772:T>C		rs7972615	12	57399556	57005772	T	C	ENSG00000185633	NDUFA4L2	protein_coding			rna_seq	GeneMaskActiveScorer(requested_output=RNA_SEQ)	UBERON:0000995 gtex Uterus polyA plus RNA-seq	.	polyA plus RNA-seq	UBERON:0000995	uterus	tissue	adult	gtex	paired	FALSE			Uterus	0.976786	0.907554	0.907554	chr12:56481484-57530060:.
chr3:49181455:A>G		rs4955421	3	49218888	49181455	A	G	ENSG00000283189	ENSG00000283189	protein_coding			rna_seq	GeneMaskActiveScorer(requested_output=RNA_SEQ)	UBERON:0000995 gtex Uterus polyA plus RNA-seq	.	polyA plus RNA-seq	UBERON:0000995	uterus	tissue	adult	gtex	paired	FALSE			Uterus	0.981816	0.907554	0.907554	chr3:48657167-49705743:.
chr7:23498078:A>G		rs10265299	7	23537697	23498078	A	G	ENSG00000122550	KLHL7	protein_coding			rna_seq	GeneMaskActiveScorer(requested_output=RNA_SEQ)	UBERON:0000995 total RNA-seq	+	total RNA-seq	UBERON:0000995	uterus	tissue	adult	encode	paired	FALSE				0.246833	0.907554	0.907554	chr7:22973790-24022366:.
chr6:73741052:T>C		rs2351311	6	74450775	73741052	T	C	ENSG00000156535	CD109	protein_coding			rna_seq	GeneMaskActiveScorer(requested_output=RNA_SEQ)	UBERON:0000995 total RNA-seq	+	total RNA-seq	UBERON:0000995	uterus	tissue	adult	encode	paired	FALSE				0.247148	0.907554	0.907554	chr6:73216764-74265340:.
chr2:67555603:A>C		rs4233939	2	67782735	67555603	A	C	ENSG00000143971	ETAA1	protein_coding			rna_seq	GeneMaskActiveScorer(requested_output=RNA_SEQ)	UBERON:0000995 total RNA-seq	+	total RNA-seq	UBERON:0000995	uterus	tissue	adult	encode	paired	FALSE				0.24763	0.907554	0.907554	chr2:67031315-68079891:.
chr6:170072517:T>C		rs1390309	6	170387741	170072517	T	C	ENSG00000071994	PDCD2	protein_coding			rna_seq	GeneMaskActiveScorer(requested_output=RNA_SEQ)	UBERON:0000995 total RNA-seq	-	total RNA-seq	UBERON:0000995	uterus	tissue	adult	encode	paired	FALSE				0.322179	0.907554	0.907554	chr6:169548229-170596805:.
chr2:26989728:A>G		rs4665366	2	27212596	26989728	A	G	ENSG00000115211	EIF2B4	protein_coding			rna_seq	GeneMaskActiveScorer(requested_output=RNA_SEQ)	UBERON:0000995 gtex Uterus polyA plus RNA-seq	.	polyA plus RNA-seq	UBERON:0000995	uterus	tissue	adult	gtex	paired	FALSE			Uterus	0.969601	0.907554	0.907554	chr2:26465440-27514016:.
chr1:171973643:A>C		rs6425521	1	171942783	171973643	A	C	ENSG00000117533	VAMP4	protein_coding			rna_seq	GeneMaskActiveScorer(requested_output=RNA_SEQ)	UBERON:0000995 total RNA-seq	-	total RNA-seq	UBERON:0000995	uterus	tissue	adult	encode	paired	FALSE				0.322829	0.907554	0.907554	chr1:171449355-172497931:.
chr6:170076812:T>C		rs10806881	6	170392036	170076812	T	C	ENSG00000071994	PDCD2	protein_coding			rna_seq	GeneMaskActiveScorer(requested_output=RNA_SEQ)	UBERON:0000995 total RNA-seq	-	total RNA-seq	UBERON:0000995	uterus	tissue	adult	encode	paired	FALSE				0.326541	0.907554	0.907554	chr6:169552524-170601100:.
chr6:29845103:A>G		rs72843669	6	29812880	29845103	A	G	ENSG00000225864	ENSG00000225864	unprocessed_pseudogene			rna_seq	GeneMaskActiveScorer(requested_output=RNA_SEQ)	UBERON:0000995 gtex Uterus polyA plus RNA-seq	.	polyA plus RNA-seq	UBERON:0000995	uterus	tissue	adult	gtex	paired	FALSE			Uterus	0.973017	0.907554	0.907554	chr6:29320815-30369391:.
chr10:21364142:T>G		rs7898040	10	21653071	21364142	T	G	ENSG00000136770	DNAJC1	protein_coding			rna_seq	GeneMaskActiveScorer(requested_output=RNA_SEQ)	UBERON:0000995 total RNA-seq	-	total RNA-seq	UBERON:0000995	uterus	tissue	adult	encode	paired	FALSE				0.32661	0.907554	0.907554	chr10:20839854-21888430:.
chr7:27175422:T>C		rs6949451	7	27215041	27175422	T	C	ENSG00000106006	HOXA6	protein_coding			rna_seq	GeneMaskActiveScorer(requested_output=RNA_SEQ)	UBERON:0000995 total RNA-seq	-	total RNA-seq	UBERON:0000995	uterus	tissue	adult	encode	paired	FALSE				0.324068	0.907554	0.907554	chr7:26651134-27699710:.
chr2:27001341:T>C		rs11680633	2	27224209	27001341	T	C	ENSG00000115211	EIF2B4	protein_coding			rna_seq	GeneMaskActiveScorer(requested_output=RNA_SEQ)	UBERON:0000995 gtex Uterus polyA plus RNA-seq	.	polyA plus RNA-seq	UBERON:0000995	uterus	tissue	adult	gtex	paired	FALSE			Uterus	0.975681	0.907554	0.907554	chr2:26477053-27525629:.
chr17:48090512:T>C		rs4794426	17	46167874	48090512	T	C	ENSG00000173917	HOXB2	protein_coding			rna_seq	GeneMaskActiveScorer(requested_output=RNA_SEQ)	UBERON:0000995 gtex Uterus polyA plus RNA-seq	.	polyA plus RNA-seq	UBERON:0000995	uterus	tissue	adult	gtex	paired	FALSE			Uterus	0.972697	0.907554	0.907554	chr17:47566224-48614800:.
chr9:133278537:T>C		rs11244061	9	136153981	133278537	T	C	ENSG00000148291	SURF2	protein_coding			rna_seq	GeneMaskActiveScorer(requested_output=RNA_SEQ)	UBERON:0000995 total RNA-seq	+	total RNA-seq	UBERON:0000995	uterus	tissue	adult	encode	paired	FALSE				0.248794	0.907554	0.907554	chr9:132754249-133802825:.
chr2:27086538:A>G		rs7602823	2	27309406	27086538	A	G	ENSG00000115211	EIF2B4	protein_coding			rna_seq	GeneMaskActiveScorer(requested_output=RNA_SEQ)	UBERON:0000995 gtex Uterus polyA plus RNA-seq	.	polyA plus RNA-seq	UBERON:0000995	uterus	tissue	adult	gtex	paired	FALSE			Uterus	0.970359	0.907554	0.907554	chr2:26562250-27610826:.
chr2:27010599:T>C		rs35456427	2	27233467	27010599	T	C	ENSG00000115207	GTF3C2	protein_coding			rna_seq	GeneMaskActiveScorer(requested_output=RNA_SEQ)	UBERON:0000995 gtex Uterus polyA plus RNA-seq	.	polyA plus RNA-seq	UBERON:0000995	uterus	tissue	adult	gtex	paired	FALSE			Uterus	0.980371	0.907554	0.907554	chr2:26486311-27534887:.
chr13:50002660:T>C		rs61961298	13	50576796	50002660	T	C	ENSG00000232150	ST13P4	processed_pseudogene			rna_seq	GeneMaskActiveScorer(requested_output=RNA_SEQ)	UBERON:0000995 gtex Uterus polyA plus RNA-seq	.	polyA plus RNA-seq	UBERON:0000995	uterus	tissue	adult	gtex	paired	FALSE			Uterus	0.979605	0.907554	0.907554	chr13:49478372-50526948:.
chr3:49458830:A>G		rs2329025	3	49496263	49458830	A	G	ENSG00000178467	P4HTM	protein_coding			rna_seq	GeneMaskActiveScorer(requested_output=RNA_SEQ)	UBERON:0000995 total RNA-seq	+	total RNA-seq	UBERON:0000995	uterus	tissue	adult	encode	paired	FALSE				0.249834	0.907554	0.907554	chr3:48934542-49983118:.
chr12:102387055:A>T		rs10860860	12	102780833	102387055	A	T	ENSG00000120860	WASHC3	protein_coding			rna_seq	GeneMaskActiveScorer(requested_output=RNA_SEQ)	UBERON:0000995 total RNA-seq	-	total RNA-seq	UBERON:0000995	uterus	tissue	adult	encode	paired	FALSE				0.322899	0.907554	0.907554	chr12:101862767-102911343:.
chr1:172171408:T>C		rs554019	1	172140548	172171408	T	C	ENSG00000230630	DNM3OS	lncRNA			rna_seq	GeneMaskActiveScorer(requested_output=RNA_SEQ)	UBERON:0000995 total RNA-seq	-	total RNA-seq	UBERON:0000995	uterus	tissue	adult	encode	paired	FALSE				0.321296	0.907554	0.907554	chr1:171647120-172695696:.
chr3:49181455:A>G		rs4955421	3	49218888	49181455	A	G	ENSG00000178467	P4HTM	protein_coding			rna_seq	GeneMaskActiveScorer(requested_output=RNA_SEQ)	UBERON:0000995 total RNA-seq	+	total RNA-seq	UBERON:0000995	uterus	tissue	adult	encode	paired	FALSE				0.246425	0.907554	0.907554	chr3:48657167-49705743:.
chr3:49181455:A>G		rs4955421	3	49218888	49181455	A	G	ENSG00000145029	NICN1	protein_coding			rna_seq	GeneMaskActiveScorer(requested_output=RNA_SEQ)	UBERON:0000995 gtex Uterus polyA plus RNA-seq	.	polyA plus RNA-seq	UBERON:0000995	uterus	tissue	adult	gtex	paired	FALSE			Uterus	0.982791	0.907554	0.907554	chr3:48657167-49705743:.
chr17:48230173:T>G		rs1910574	17	46307535	48230173	T	G	ENSG00000173917	HOXB2	protein_coding			rna_seq	GeneMaskActiveScorer(requested_output=RNA_SEQ)	UBERON:0000995 gtex Uterus polyA plus RNA-seq	.	polyA plus RNA-seq	UBERON:0000995	uterus	tissue	adult	gtex	paired	FALSE			Uterus	0.972742	0.907554	0.907554	chr17:47705885-48754461:.
chr3:49869678:A>C		rs6446187	3	49907111	49869678	A	C	ENSG00000114388	NPRL2	protein_coding			rna_seq	GeneMaskActiveScorer(requested_output=RNA_SEQ)	UBERON:0000995 gtex Uterus polyA plus RNA-seq	.	polyA plus RNA-seq	UBERON:0000995	uterus	tissue	adult	gtex	paired	FALSE			Uterus	0.96771	0.907554	0.907554	chr3:49345390-50393966:.
chr2:27159785:C>G		rs1898923	2	27382653	27159785	C	G	ENSG00000115207	GTF3C2	protein_coding			rna_seq	GeneMaskActiveScorer(requested_output=RNA_SEQ)	UBERON:0000995 gtex Uterus polyA plus RNA-seq	.	polyA plus RNA-seq	UBERON:0000995	uterus	tissue	adult	gtex	paired	FALSE			Uterus	0.979072	0.907554	0.907554	chr2:26635497-27684073:.
chr20:32582475:A>G		rs34627022	20	31170277	32582475	A	G	ENSG00000284125	MIR1825	miRNA			rna_seq	GeneMaskActiveScorer(requested_output=RNA_SEQ)	UBERON:0000995 gtex Uterus polyA plus RNA-seq	.	polyA plus RNA-seq	UBERON:0000995	uterus	tissue	adult	gtex	paired	FALSE			Uterus	0.969929	0.907554	0.907554	chr20:32058187-33106763:.
chr6:73783709:A>C		rs10455097	6	74493432	73783709	A	C	ENSG00000156535	CD109	protein_coding			rna_seq	GeneMaskActiveScorer(requested_output=RNA_SEQ)	UBERON:0000995 total RNA-seq	+	total RNA-seq	UBERON:0000995	uterus	tissue	adult	encode	paired	FALSE				0.246716	0.907554	0.907554	chr6:73259421-74307997:.
chr6:170082692:T>C		rs12527357	6	170397916	170082692	T	C	ENSG00000071994	PDCD2	protein_coding			rna_seq	GeneMaskActiveScorer(requested_output=RNA_SEQ)	UBERON:0000995 total RNA-seq	-	total RNA-seq	UBERON:0000995	uterus	tissue	adult	encode	paired	FALSE				0.321842	0.907554	0.907554	chr6:169558404-170606980:.
chr6:73985320:T>C		rs9447090	6	74695036	73985320	T	C	ENSG00000156535	CD109	protein_coding			rna_seq	GeneMaskActiveScorer(requested_output=RNA_SEQ)	UBERON:0000995 total RNA-seq	+	total RNA-seq	UBERON:0000995	uterus	tissue	adult	encode	paired	FALSE				0.249318	0.907554	0.907554	chr6:73461032-74509608:.
chr8:9057302:C>G		rs2921378	8	8914812	9057302	C	G	ENSG00000147324	MFHAS1	protein_coding			rna_seq	GeneMaskActiveScorer(requested_output=RNA_SEQ)	UBERON:0000995 total RNA-seq	-	total RNA-seq	UBERON:0000995	uterus	tissue	adult	encode	paired	FALSE				0.321753	0.907554	0.907554	chr8:8533014-9581590:.
chr3:50119262:A>G		rs2624829	3	50156695	50119262	A	G	ENSG00000283726	MIR5193	miRNA			rna_seq	GeneMaskActiveScorer(requested_output=RNA_SEQ)	UBERON:0000995 gtex Uterus polyA plus RNA-seq	.	polyA plus RNA-seq	UBERON:0000995	uterus	tissue	adult	gtex	paired	FALSE			Uterus	0.973507	0.907554	0.907554	chr3:49594974-50643550:.
chr1:172314384:T>C		rs2757504	1	172283524	172314384	T	C	ENSG00000283152	MIR3120	miRNA			rna_seq	GeneMaskActiveScorer(requested_output=RNA_SEQ)	UBERON:0000995 gtex Uterus polyA plus RNA-seq	.	polyA plus RNA-seq	UBERON:0000995	uterus	tissue	adult	gtex	paired	FALSE			Uterus	0.972463	0.907554	0.907554	chr1:171790096-172838672:.
chr1:172314384:T>C		rs2757504	1	172283524	172314384	T	C	ENSG00000283844	MIR214	miRNA			rna_seq	GeneMaskActiveScorer(requested_output=RNA_SEQ)	UBERON:0000995 gtex Uterus polyA plus RNA-seq	.	polyA plus RNA-seq	UBERON:0000995	uterus	tissue	adult	gtex	paired	FALSE			Uterus	0.968395	0.907554	0.907554	chr1:171790096-172838672:.
chr12:102222872:A>G		rs7134488	12	102616650	102222872	A	G	ENSG00000111670	GNPTAB	protein_coding			rna_seq	GeneMaskActiveScorer(requested_output=RNA_SEQ)	UBERON:0000995 total RNA-seq	-	total RNA-seq	UBERON:0000995	uterus	tissue	adult	encode	paired	FALSE				0.321289	0.907554	0.907554	chr12:101698584-102747160:.
chr2:26932981:T>G		rs4665929	2	27155849	26932981	T	G	ENSG00000115211	EIF2B4	protein_coding			rna_seq	GeneMaskActiveScorer(requested_output=RNA_SEQ)	UBERON:0000995 gtex Uterus polyA plus RNA-seq	.	polyA plus RNA-seq	UBERON:0000995	uterus	tissue	adult	gtex	paired	FALSE			Uterus	0.977561	0.907554	0.907554	chr2:26408693-27457269:.
chr3:49143785:A>G		rs4955410	3	49181218	49143785	A	G	ENSG00000178467	P4HTM	protein_coding			rna_seq	GeneMaskActiveScorer(requested_output=RNA_SEQ)	UBERON:0000995 total RNA-seq	+	total RNA-seq	UBERON:0000995	uterus	tissue	adult	encode	paired	FALSE				0.248713	0.907554	0.907554	chr3:48619497-49668073:.
chr10:21364020:T>C		rs16921773	10	21652949	21364020	T	C	ENSG00000136770	DNAJC1	protein_coding			rna_seq	GeneMaskActiveScorer(requested_output=RNA_SEQ)	UBERON:0000995 total RNA-seq	-	total RNA-seq	UBERON:0000995	uterus	tissue	adult	encode	paired	FALSE				0.321516	0.907554	0.907554	chr10:20839732-21888308:.
chr1:172220749:T>G		rs678962	1	172189889	172220749	T	G	ENSG00000230630	DNM3OS	lncRNA			rna_seq	GeneMaskActiveScorer(requested_output=RNA_SEQ)	UBERON:0000995 total RNA-seq	-	total RNA-seq	UBERON:0000995	uterus	tissue	adult	encode	paired	FALSE				0.322355	0.907554	0.907554	chr1:171696461-172745037:.
chr3:49351200:T>C		rs4955440	3	49388633	49351200	T	C	ENSG00000283726	MIR5193	miRNA			rna_seq	GeneMaskActiveScorer(requested_output=RNA_SEQ)	UBERON:0000995 gtex Uterus polyA plus RNA-seq	.	polyA plus RNA-seq	UBERON:0000995	uterus	tissue	adult	gtex	paired	FALSE			Uterus	0.96737	0.907554	0.907554	chr3:48826912-49875488:.
chr3:49279905:T>C		rs6778080	3	49317338	49279905	T	C	ENSG00000178467	P4HTM	protein_coding			rna_seq	GeneMaskActiveScorer(requested_output=RNA_SEQ)	UBERON:0000995 total RNA-seq	+	total RNA-seq	UBERON:0000995	uterus	tissue	adult	encode	paired	FALSE				0.246432	0.907554	0.907554	chr3:48755617-49804193:.
chr2:27113508:T>C		rs7582361	2	27336376	27113508	T	C	ENSG00000115207	GTF3C2	protein_coding			rna_seq	GeneMaskActiveScorer(requested_output=RNA_SEQ)	UBERON:0000995 gtex Uterus polyA plus RNA-seq	.	polyA plus RNA-seq	UBERON:0000995	uterus	tissue	adult	gtex	paired	FALSE			Uterus	0.970165	0.907554	0.907554	chr2:26589220-27637796:.
chr6:29845227:T>C		rs72843672	6	29813004	29845227	T	C	ENSG00000234127	TRIM26	protein_coding			rna_seq	GeneMaskActiveScorer(requested_output=RNA_SEQ)	UBERON:0000995 gtex Uterus polyA plus RNA-seq	.	polyA plus RNA-seq	UBERON:0000995	uterus	tissue	adult	gtex	paired	FALSE			Uterus	0.979928	0.907554	0.907554	chr6:29320939-30369515:.
chr3:49400603:C>G		rs56127630	3	49438036	49400603	C	G	ENSG00000178467	P4HTM	protein_coding			rna_seq	GeneMaskActiveScorer(requested_output=RNA_SEQ)	UBERON:0000995 total RNA-seq	+	total RNA-seq	UBERON:0000995	uterus	tissue	adult	encode	paired	FALSE				0.249652	0.907554	0.907554	chr3:48876315-49924891:.
chr12:95132236:A>G		rs9804833	12	95526012	95132236	A	G	ENSG00000241556	RPL29P26	processed_pseudogene			rna_seq	GeneMaskActiveScorer(requested_output=RNA_SEQ)	UBERON:0000995 gtex Uterus polyA plus RNA-seq	.	polyA plus RNA-seq	UBERON:0000995	uterus	tissue	adult	gtex	paired	FALSE			Uterus	0.976669	0.907554	0.907554	chr12:94607948-95656524:.
chr6:127118152:T>G		rs2800709	6	127439297	127118152	T	G	ENSG00000093144	ECHDC1	protein_coding			rna_seq	GeneMaskActiveScorer(requested_output=RNA_SEQ)	UBERON:0000995 total RNA-seq	-	total RNA-seq	UBERON:0000995	uterus	tissue	adult	encode	paired	FALSE				0.321732	0.907554	0.907554	chr6:126593864-127642440:.
chr6:29821359:A>T		rs61331935	6	29789136	29821359	A	T	ENSG00000225864	ENSG00000225864	unprocessed_pseudogene			rna_seq	GeneMaskActiveScorer(requested_output=RNA_SEQ)	UBERON:0000995 gtex Uterus polyA plus RNA-seq	.	polyA plus RNA-seq	UBERON:0000995	uterus	tissue	adult	gtex	paired	FALSE			Uterus	0.975244	0.907554	0.907554	chr6:29297071-30345647:.
chr10:74384539:A>G		rs10740431	10	76144297	74384539	A	G	ENSG00000156650	KAT6B	protein_coding			rna_seq	GeneMaskActiveScorer(requested_output=RNA_SEQ)	UBERON:0000995 total RNA-seq	+	total RNA-seq	UBERON:0000995	uterus	tissue	adult	encode	paired	FALSE				0.250005	0.907554	0.907554	chr10:73860251-74908827:.
chr2:27113508:T>C		rs7582361	2	27336376	27113508	T	C	ENSG00000163795	ZNF513	protein_coding			rna_seq	GeneMaskActiveScorer(requested_output=RNA_SEQ)	UBERON:0000995 gtex Uterus polyA plus RNA-seq	.	polyA plus RNA-seq	UBERON:0000995	uterus	tissue	adult	gtex	paired	FALSE			Uterus	0.972726	0.907554	0.907554	chr2:26589220-27637796:.
chr1:172126960:A>G		rs61807784	1	172096100	172126960	A	G	ENSG00000283152	MIR3120	miRNA			rna_seq	GeneMaskActiveScorer(requested_output=RNA_SEQ)	UBERON:0000995 gtex Uterus polyA plus RNA-seq	.	polyA plus RNA-seq	UBERON:0000995	uterus	tissue	adult	gtex	paired	FALSE			Uterus	0.977189	0.907554	0.907554	chr1:171602672-172651248:.
chr1:172126960:A>G		rs61807784	1	172096100	172126960	A	G	ENSG00000283844	MIR214	miRNA			rna_seq	GeneMaskActiveScorer(requested_output=RNA_SEQ)	UBERON:0000995 gtex Uterus polyA plus RNA-seq	.	polyA plus RNA-seq	UBERON:0000995	uterus	tissue	adult	gtex	paired	FALSE			Uterus	0.973722	0.907554	0.907554	chr1:171602672-172651248:.
chr6:29816683:T>C		rs72492277	6	29784460	29816683	T	C	ENSG00000234127	TRIM26	protein_coding			rna_seq	GeneMaskActiveScorer(requested_output=RNA_SEQ)	UBERON:0000995 gtex Uterus polyA plus RNA-seq	.	polyA plus RNA-seq	UBERON:0000995	uterus	tissue	adult	gtex	paired	FALSE			Uterus	0.981113	0.907554	0.907554	chr6:29292395-30340971:.
chr3:49810209:A>G		rs1799844	3	49847642	49810209	A	G	ENSG00000283189	ENSG00000283189	protein_coding			rna_seq	GeneMaskActiveScorer(requested_output=RNA_SEQ)	UBERON:0000995 gtex Uterus polyA plus RNA-seq	.	polyA plus RNA-seq	UBERON:0000995	uterus	tissue	adult	gtex	paired	FALSE			Uterus	0.983154	0.907554	0.907554	chr3:49285921-50334497:.
chr3:49810209:A>G		rs1799844	3	49847642	49810209	A	G	ENSG00000145029	NICN1	protein_coding			rna_seq	GeneMaskActiveScorer(requested_output=RNA_SEQ)	UBERON:0000995 gtex Uterus polyA plus RNA-seq	.	polyA plus RNA-seq	UBERON:0000995	uterus	tissue	adult	gtex	paired	FALSE			Uterus	0.972216	0.907554	0.907554	chr3:49285921-50334497:.
chr6:74085712:T>C		rs4706570	6	74795428	74085712	T	C	ENSG00000156535	CD109	protein_coding			rna_seq	GeneMaskActiveScorer(requested_output=RNA_SEQ)	UBERON:0000995 total RNA-seq	+	total RNA-seq	UBERON:0000995	uterus	tissue	adult	encode	paired	FALSE				0.248826	0.907554	0.907554	chr6:73561424-74610000:.
chr2:26934920:T>C		rs920435	2	27157788	26934920	T	C	ENSG00000163795	ZNF513	protein_coding			rna_seq	GeneMaskActiveScorer(requested_output=RNA_SEQ)	UBERON:0000995 gtex Uterus polyA plus RNA-seq	.	polyA plus RNA-seq	UBERON:0000995	uterus	tissue	adult	gtex	paired	FALSE			Uterus	0.982079	0.907554	0.907554	chr2:26410632-27459208:.
chr2:26934920:T>C		rs920435	2	27157788	26934920	T	C	ENSG00000115207	GTF3C2	protein_coding			rna_seq	GeneMaskActiveScorer(requested_output=RNA_SEQ)	UBERON:0000995 gtex Uterus polyA plus RNA-seq	.	polyA plus RNA-seq	UBERON:0000995	uterus	tissue	adult	gtex	paired	FALSE			Uterus	0.972923	0.907554	0.907554	chr2:26410632-27459208:.
chr3:49507808:A>G		rs7644148	3	49545241	49507808	A	G	ENSG00000145029	NICN1	protein_coding			rna_seq	GeneMaskActiveScorer(requested_output=RNA_SEQ)	UBERON:0000995 gtex Uterus polyA plus RNA-seq	.	polyA plus RNA-seq	UBERON:0000995	uterus	tissue	adult	gtex	paired	FALSE			Uterus	0.976275	0.907554	0.907554	chr3:48983520-50032096:.
chr6:73919906:A>G		rs62440674	6	74629622	73919906	A	G	ENSG00000156535	CD109	protein_coding			rna_seq	GeneMaskActiveScorer(requested_output=RNA_SEQ)	UBERON:0000995 total RNA-seq	+	total RNA-seq	UBERON:0000995	uterus	tissue	adult	encode	paired	FALSE				0.246491	0.907554	0.907554	chr6:73395618-74444194:.
chr1:115269758:A>G		rs11102914	1	115812379	115269758	A	G	ENSG00000052723	SIKE1	protein_coding			rna_seq	GeneMaskActiveScorer(requested_output=RNA_SEQ)	UBERON:0000995 total RNA-seq	-	total RNA-seq	UBERON:0000995	uterus	tissue	adult	encode	paired	FALSE				0.326383	0.907554	0.907554	chr1:114745470-115794046:.
chr12:102654406:T>C		rs2133292	12	103048184	102654406	T	C	ENSG00000017427	IGF1	protein_coding			rna_seq	GeneMaskActiveScorer(requested_output=RNA_SEQ)	UBERON:0000995 total RNA-seq	-	total RNA-seq	UBERON:0000995	uterus	tissue	adult	encode	paired	FALSE				0.324031	0.907554	0.907554	chr12:102130118-103178694:.
chr9:133270061:A>G		rs582118	9	136145471	133270061	A	G	ENSG00000148291	SURF2	protein_coding			rna_seq	GeneMaskActiveScorer(requested_output=RNA_SEQ)	UBERON:0000995 total RNA-seq	+	total RNA-seq	UBERON:0000995	uterus	tissue	adult	encode	paired	FALSE				0.249674	0.907554	0.907554	chr9:132745773-133794349:.
chr7:23511274:A>G		rs62468819	7	23550893	23511274	A	G	ENSG00000122550	KLHL7	protein_coding			rna_seq	GeneMaskActiveScorer(requested_output=RNA_SEQ)	UBERON:0000995 total RNA-seq	+	total RNA-seq	UBERON:0000995	uterus	tissue	adult	encode	paired	FALSE				0.247689	0.907554	0.907554	chr7:22986986-24035562:.
chr1:172136022:T>C		rs17277008	1	172105162	172136022	T	C	ENSG00000117533	VAMP4	protein_coding			rna_seq	GeneMaskActiveScorer(requested_output=RNA_SEQ)	UBERON:0000995 total RNA-seq	-	total RNA-seq	UBERON:0000995	uterus	tissue	adult	encode	paired	FALSE				0.325374	0.907554	0.907554	chr1:171611734-172660310:.
chr12:102655048:A>T		rs1603817	12	103048826	102655048	A	T	ENSG00000017427	IGF1	protein_coding			rna_seq	GeneMaskActiveScorer(requested_output=RNA_SEQ)	UBERON:0000995 total RNA-seq	-	total RNA-seq	UBERON:0000995	uterus	tissue	adult	encode	paired	FALSE				0.321967	0.907554	0.907554	chr12:102130760-103179336:.
chr3:49469467:T>C		rs9860055	3	49506900	49469467	T	C	ENSG00000178467	P4HTM	protein_coding			rna_seq	GeneMaskActiveScorer(requested_output=RNA_SEQ)	UBERON:0000995 total RNA-seq	+	total RNA-seq	UBERON:0000995	uterus	tissue	adult	encode	paired	FALSE				0.248536	0.907554	0.907554	chr3:48945179-49993755:.
chr6:125691251:T>G		rs2747725	6	126012397	125691251	T	G	ENSG00000111907	TPD52L1	protein_coding			rna_seq	GeneMaskActiveScorer(requested_output=RNA_SEQ)	UBERON:0000995 total RNA-seq	+	total RNA-seq	UBERON:0000995	uterus	tissue	adult	encode	paired	FALSE				0.249633	0.907554	0.907554	chr6:125166963-126215539:.
chr6:74056893:T>C		rs6916906	6	74766609	74056893	T	C	ENSG00000156535	CD109	protein_coding			rna_seq	GeneMaskActiveScorer(requested_output=RNA_SEQ)	UBERON:0000995 total RNA-seq	+	total RNA-seq	UBERON:0000995	uterus	tissue	adult	encode	paired	FALSE				0.247904	0.907554	0.907554	chr6:73532605-74581181:.
chr15:40055035:T>G		rs7183386	15	40347236	40055035	T	G	ENSG00000169105	CHST14	protein_coding			rna_seq	GeneMaskActiveScorer(requested_output=RNA_SEQ)	UBERON:0000995 gtex Uterus polyA plus RNA-seq	.	polyA plus RNA-seq	UBERON:0000995	uterus	tissue	adult	gtex	paired	FALSE			Uterus	0.969736	0.907554	0.907554	chr15:39530747-40579323:.
chr6:74031087:T>G		rs13197940	6	74740803	74031087	T	G	ENSG00000156535	CD109	protein_coding			rna_seq	GeneMaskActiveScorer(requested_output=RNA_SEQ)	UBERON:0000995 total RNA-seq	+	total RNA-seq	UBERON:0000995	uterus	tissue	adult	encode	paired	FALSE				0.249813	0.907554	0.907554	chr6:73506799-74555375:.
chr2:26978989:T>C		rs893790	2	27201857	26978989	T	C	ENSG00000115211	EIF2B4	protein_coding			rna_seq	GeneMaskActiveScorer(requested_output=RNA_SEQ)	UBERON:0000995 gtex Uterus polyA plus RNA-seq	.	polyA plus RNA-seq	UBERON:0000995	uterus	tissue	adult	gtex	paired	FALSE			Uterus	0.981259	0.907554	0.907554	chr2:26454701-27503277:.
chr3:50150357:T>G		rs2526397	3	50187790	50150357	T	G	ENSG00000114388	NPRL2	protein_coding			rna_seq	GeneMaskActiveScorer(requested_output=RNA_SEQ)	UBERON:0000995 gtex Uterus polyA plus RNA-seq	.	polyA plus RNA-seq	UBERON:0000995	uterus	tissue	adult	gtex	paired	FALSE			Uterus	0.97907	0.907554	0.907554	chr3:49626069-50674645:.
chr14:92649668:A>G		rs61992599	14	93116013	92649668	A	G	ENSG00000100605	ITPK1	protein_coding			rna_seq	GeneMaskActiveScorer(requested_output=RNA_SEQ)	UBERON:0000995 total RNA-seq	-	total RNA-seq	UBERON:0000995	uterus	tissue	adult	encode	paired	FALSE				0.323139	0.907554	0.907554	chr14:92125380-93173956:.
chr1:172178834:T>C		rs61807788	1	172147974	172178834	T	C	ENSG00000230630	DNM3OS	lncRNA			rna_seq	GeneMaskActiveScorer(requested_output=RNA_SEQ)	UBERON:0000995 total RNA-seq	-	total RNA-seq	UBERON:0000995	uterus	tissue	adult	encode	paired	FALSE				0.322137	0.907554	0.907554	chr1:171654546-172703122:.
chr2:26987337:A>G		rs6547355	2	27210205	26987337	A	G	ENSG00000115207	GTF3C2	protein_coding			rna_seq	GeneMaskActiveScorer(requested_output=RNA_SEQ)	UBERON:0000995 gtex Uterus polyA plus RNA-seq	.	polyA plus RNA-seq	UBERON:0000995	uterus	tissue	adult	gtex	paired	FALSE			Uterus	0.968605	0.907554	0.907554	chr2:26463049-27511625:.
chr2:26978989:T>C		rs893790	2	27201857	26978989	T	C	ENSG00000115207	GTF3C2	protein_coding			rna_seq	GeneMaskActiveScorer(requested_output=RNA_SEQ)	UBERON:0000995 total RNA-seq	-	total RNA-seq	UBERON:0000995	uterus	tissue	adult	encode	paired	FALSE				0.321838	0.907554	0.907554	chr2:26454701-27503277:.
chr2:26994360:A>G		rs12616092	2	27217228	26994360	A	G	ENSG00000163795	ZNF513	protein_coding			rna_seq	GeneMaskActiveScorer(requested_output=RNA_SEQ)	UBERON:0000995 gtex Uterus polyA plus RNA-seq	.	polyA plus RNA-seq	UBERON:0000995	uterus	tissue	adult	gtex	paired	FALSE			Uterus	0.979006	0.907554	0.907554	chr2:26470072-27518648:.
chr2:26994360:A>G		rs12616092	2	27217228	26994360	A	G	ENSG00000115207	GTF3C2	protein_coding			rna_seq	GeneMaskActiveScorer(requested_output=RNA_SEQ)	UBERON:0000995 gtex Uterus polyA plus RNA-seq	.	polyA plus RNA-seq	UBERON:0000995	uterus	tissue	adult	gtex	paired	FALSE			Uterus	0.969901	0.907554	0.907554	chr2:26470072-27518648:.
chr2:26994360:A>G		rs12616092	2	27217228	26994360	A	G	ENSG00000115211	EIF2B4	protein_coding			rna_seq	GeneMaskActiveScorer(requested_output=RNA_SEQ)	UBERON:0000995 gtex Uterus polyA plus RNA-seq	.	polyA plus RNA-seq	UBERON:0000995	uterus	tissue	adult	gtex	paired	FALSE			Uterus	0.969015	0.907554	0.907554	chr2:26470072-27518648:.
chr1:172254963:A>T		rs1992550	1	172224103	172254963	A	T	ENSG00000283152	MIR3120	miRNA			rna_seq	GeneMaskActiveScorer(requested_output=RNA_SEQ)	UBERON:0000995 gtex Uterus polyA plus RNA-seq	.	polyA plus RNA-seq	UBERON:0000995	uterus	tissue	adult	gtex	paired	FALSE			Uterus	0.983459	0.907554	0.907554	chr1:171730675-172779251:.
chr1:172254963:A>T		rs1992550	1	172224103	172254963	A	T	ENSG00000283844	MIR214	miRNA			rna_seq	GeneMaskActiveScorer(requested_output=RNA_SEQ)	UBERON:0000995 gtex Uterus polyA plus RNA-seq	.	polyA plus RNA-seq	UBERON:0000995	uterus	tissue	adult	gtex	paired	FALSE			Uterus	0.980753	0.907554	0.907554	chr1:171730675-172779251:.
chr2:27101883:T>G		rs2384572	2	27324751	27101883	T	G	ENSG00000163795	ZNF513	protein_coding			rna_seq	GeneMaskActiveScorer(requested_output=RNA_SEQ)	UBERON:0000995 gtex Uterus polyA plus RNA-seq	.	polyA plus RNA-seq	UBERON:0000995	uterus	tissue	adult	gtex	paired	FALSE			Uterus	0.983333	0.907554	0.907554	chr2:26577595-27626171:.
chr6:29945672:C>G		rs66585529	6	29913449	29945672	C	G	ENSG00000234127	TRIM26	protein_coding			rna_seq	GeneMaskActiveScorer(requested_output=RNA_SEQ)	UBERON:0000995 gtex Uterus polyA plus RNA-seq	.	polyA plus RNA-seq	UBERON:0000995	uterus	tissue	adult	gtex	paired	FALSE			Uterus	0.971446	0.907554	0.907554	chr6:29421384-30469960:.
chr3:49402292:A>T		rs2177268	3	49439725	49402292	A	T	ENSG00000178467	P4HTM	protein_coding			rna_seq	GeneMaskActiveScorer(requested_output=RNA_SEQ)	UBERON:0000995 total RNA-seq	+	total RNA-seq	UBERON:0000995	uterus	tissue	adult	encode	paired	FALSE				0.248151	0.907554	0.907554	chr3:48878004-49926580:.
chr6:74038106:T>C		rs6931957	6	74747822	74038106	T	C	ENSG00000156535	CD109	protein_coding			rna_seq	GeneMaskActiveScorer(requested_output=RNA_SEQ)	UBERON:0000995 total RNA-seq	+	total RNA-seq	UBERON:0000995	uterus	tissue	adult	encode	paired	FALSE				0.247387	0.907554	0.907554	chr6:73513818-74562394:.
chr14:92635602:A>C		rs55977629	14	93101947	92635602	A	C	ENSG00000165934	CPSF2	protein_coding			rna_seq	GeneMaskActiveScorer(requested_output=RNA_SEQ)	UBERON:0000995 total RNA-seq	+	total RNA-seq	UBERON:0000995	uterus	tissue	adult	encode	paired	FALSE				0.246762	0.907554	0.907554	chr14:92111314-93159890:.
chr3:49445760:T>C		rs138084484	3	49483193	49445760	T	C	ENSG00000283189	ENSG00000283189	protein_coding			rna_seq	GeneMaskActiveScorer(requested_output=RNA_SEQ)	UBERON:0000995 gtex Uterus polyA plus RNA-seq	.	polyA plus RNA-seq	UBERON:0000995	uterus	tissue	adult	gtex	paired	FALSE			Uterus	0.974828	0.907554	0.907554	chr3:48921472-49970048:.
chr20:32559137:A>G		rs911529	20	31146939	32559137	A	G	ENSG00000284125	MIR1825	miRNA			rna_seq	GeneMaskActiveScorer(requested_output=RNA_SEQ)	UBERON:0000995 gtex Uterus polyA plus RNA-seq	.	polyA plus RNA-seq	UBERON:0000995	uterus	tissue	adult	gtex	paired	FALSE			Uterus	0.975678	0.907554	0.907554	chr20:32034849-33083425:.
chr3:49445760:T>C		rs138084484	3	49483193	49445760	T	C	ENSG00000145029	NICN1	protein_coding			rna_seq	GeneMaskActiveScorer(requested_output=RNA_SEQ)	UBERON:0000995 gtex Uterus polyA plus RNA-seq	.	polyA plus RNA-seq	UBERON:0000995	uterus	tissue	adult	gtex	paired	FALSE			Uterus	0.977195	0.907554	0.907554	chr3:48921472-49970048:.
chr9:133402020:T>C		rs17474001	9	136267149	133402020	T	C	ENSG00000148300	REXO4	protein_coding			rna_seq	GeneMaskActiveScorer(requested_output=RNA_SEQ)	UBERON:0000995 gtex Uterus polyA plus RNA-seq	.	polyA plus RNA-seq	UBERON:0000995	uterus	tissue	adult	gtex	paired	FALSE			Uterus	0.980763	0.907554	0.907554	chr9:132877732-133926308:.
chr14:92635906:T>C		rs17184313	14	93102251	92635906	T	C	ENSG00000100605	ITPK1	protein_coding			rna_seq	GeneMaskActiveScorer(requested_output=RNA_SEQ)	UBERON:0000995 total RNA-seq	-	total RNA-seq	UBERON:0000995	uterus	tissue	adult	encode	paired	FALSE				0.321599	0.907554	0.907554	chr14:92111618-93160194:.
chr14:92635906:T>C		rs17184313	14	93102251	92635906	T	C	ENSG00000165934	CPSF2	protein_coding			rna_seq	GeneMaskActiveScorer(requested_output=RNA_SEQ)	UBERON:0000995 total RNA-seq	+	total RNA-seq	UBERON:0000995	uterus	tissue	adult	encode	paired	FALSE				0.247819	0.907554	0.907554	chr14:92111618-93160194:.
chr3:49453347:A>G		rs113741748	3	49490780	49453347	A	G	ENSG00000178467	P4HTM	protein_coding			rna_seq	GeneMaskActiveScorer(requested_output=RNA_SEQ)	UBERON:0000995 total RNA-seq	+	total RNA-seq	UBERON:0000995	uterus	tissue	adult	encode	paired	FALSE				0.24904	0.907554	0.907554	chr3:48929059-49977635:.
chr1:172165329:C>G		rs537444	1	172134469	172165329	C	G	ENSG00000283844	MIR214	miRNA			rna_seq	GeneMaskActiveScorer(requested_output=RNA_SEQ)	UBERON:0000995 gtex Uterus polyA plus RNA-seq	.	polyA plus RNA-seq	UBERON:0000995	uterus	tissue	adult	gtex	paired	FALSE			Uterus	0.980859	0.907554	0.907554	chr1:171641041-172689617:.
chr3:49840962:A>G		rs1996664	3	49878395	49840962	A	G	ENSG00000283726	MIR5193	miRNA			rna_seq	GeneMaskActiveScorer(requested_output=RNA_SEQ)	UBERON:0000995 gtex Uterus polyA plus RNA-seq	.	polyA plus RNA-seq	UBERON:0000995	uterus	tissue	adult	gtex	paired	FALSE			Uterus	0.977611	0.907554	0.907554	chr3:49316674-50365250:.
chr15:40061215:T>C	SRP14-AS1/15q15.1	rs12441483	15	40353416	40061215	T	C	ENSG00000188549	CCDC9B	protein_coding			rna_seq	GeneMaskActiveScorer(requested_output=RNA_SEQ)	UBERON:0000995 gtex Uterus polyA plus RNA-seq	.	polyA plus RNA-seq	UBERON:0000995	uterus	tissue	adult	gtex	paired	FALSE			Uterus	0.978644	0.907554	0.907554	chr15:39536927-40585503:.	40353416	15
chr12:102194146:A>C		rs11111200	12	102587924	102194146	A	C	ENSG00000111670	GNPTAB	protein_coding			rna_seq	GeneMaskActiveScorer(requested_output=RNA_SEQ)	UBERON:0000995 total RNA-seq	-	total RNA-seq	UBERON:0000995	uterus	tissue	adult	encode	paired	FALSE				0.3238	0.907554	0.907554	chr12:101669858-102718434:.
chr12:102160355:A>G		rs12372134	12	102554133	102160355	A	G	ENSG00000111670	GNPTAB	protein_coding			rna_seq	GeneMaskActiveScorer(requested_output=RNA_SEQ)	UBERON:0000995 total RNA-seq	-	total RNA-seq	UBERON:0000995	uterus	tissue	adult	encode	paired	FALSE				0.321917	0.907554	0.907554	chr12:101636067-102684643:.
chr12:57050790:A>G		rs17119390	12	57444574	57050790	A	G	ENSG00000185633	NDUFA4L2	protein_coding			rna_seq	GeneMaskActiveScorer(requested_output=RNA_SEQ)	UBERON:0000995 gtex Uterus polyA plus RNA-seq	.	polyA plus RNA-seq	UBERON:0000995	uterus	tissue	adult	gtex	paired	FALSE			Uterus	0.978977	0.907554	0.907554	chr12:56526502-57575078:.
chr19:46997093:T>G		rs7248133	19	47500350	46997093	T	G	ENSG00000105287	PRKD2	protein_coding			rna_seq	GeneMaskActiveScorer(requested_output=RNA_SEQ)	UBERON:0000995 gtex Uterus polyA plus RNA-seq	.	polyA plus RNA-seq	UBERON:0000995	uterus	tissue	adult	gtex	paired	FALSE			Uterus	0.967298	0.907554	0.907554	chr19:46472805-47521381:.
chr12:102216900:T>G		rs11111215	12	102610678	102216900	T	G	ENSG00000111670	GNPTAB	protein_coding			rna_seq	GeneMaskActiveScorer(requested_output=RNA_SEQ)	UBERON:0000995 total RNA-seq	-	total RNA-seq	UBERON:0000995	uterus	tissue	adult	encode	paired	FALSE				0.324991	0.907554	0.907554	chr12:101692612-102741188:.
chr8:41085259:C>G		rs10958657	8	40942778	41085259	C	G	ENSG00000147533	GOLGA7	protein_coding			rna_seq	GeneMaskActiveScorer(requested_output=RNA_SEQ)	UBERON:0000995 total RNA-seq	+	total RNA-seq	UBERON:0000995	uterus	tissue	adult	encode	paired	FALSE				0.248782	0.907554	0.907554	chr8:40560971-41609547:.
chr8:9636417:T>C		rs12547642	8	9493927	9636417	T	C	ENSG00000173281	PPP1R3B	protein_coding			rna_seq	GeneMaskActiveScorer(requested_output=RNA_SEQ)	UBERON:0000995 total RNA-seq	-	total RNA-seq	UBERON:0000995	uterus	tissue	adult	encode	paired	FALSE				0.322812	0.907554	0.907554	chr8:9112129-10160705:.
chr20:32523490:T>C		rs1868385	20	31111293	32523490	T	C	ENSG00000284125	MIR1825	miRNA			rna_seq	GeneMaskActiveScorer(requested_output=RNA_SEQ)	UBERON:0000995 gtex Uterus polyA plus RNA-seq	.	polyA plus RNA-seq	UBERON:0000995	uterus	tissue	adult	gtex	paired	FALSE			Uterus	0.981427	0.907554	0.907554	chr20:31999202-33047778:.
chr6:34290794:T>G		rs116839142	6	34258571	34290794	T	G	ENSG00000186577	SMIM29	protein_coding			rna_seq	GeneMaskActiveScorer(requested_output=RNA_SEQ)	UBERON:0000995 gtex Uterus polyA plus RNA-seq	.	polyA plus RNA-seq	UBERON:0000995	uterus	tissue	adult	gtex	paired	FALSE			Uterus	0.975742	0.907554	0.907554	chr6:33766506-34815082:.
chr3:49393450:A>G		rs62259944	3	49430883	49393450	A	G	ENSG00000283726	MIR5193	miRNA			rna_seq	GeneMaskActiveScorer(requested_output=RNA_SEQ)	UBERON:0000995 gtex Uterus polyA plus RNA-seq	.	polyA plus RNA-seq	UBERON:0000995	uterus	tissue	adult	gtex	paired	FALSE			Uterus	0.974125	0.907554	0.907554	chr3:48869162-49917738:.
chr12:102215140:T>C		rs11111211	12	102608918	102215140	T	C	ENSG00000111670	GNPTAB	protein_coding			rna_seq	GeneMaskActiveScorer(requested_output=RNA_SEQ)	UBERON:0000995 total RNA-seq	-	total RNA-seq	UBERON:0000995	uterus	tissue	adult	encode	paired	FALSE				0.320871	0.907554	0.907554	chr12:101690852-102739428:.
chr6:34209733:A>T		rs116251328	6	34177510	34209733	A	T	ENSG00000225339	ENSG00000225339	lncRNA			rna_seq	GeneMaskActiveScorer(requested_output=RNA_SEQ)	UBERON:0000995 gtex Uterus polyA plus RNA-seq	.	polyA plus RNA-seq	UBERON:0000995	uterus	tissue	adult	gtex	paired	FALSE			Uterus	0.982548	0.907554	0.907554	chr6:33685445-34734021:.
chr3:49434089:C>G		rs6805609	3	49471522	49434089	C	G	ENSG00000178467	P4HTM	protein_coding			rna_seq	GeneMaskActiveScorer(requested_output=RNA_SEQ)	UBERON:0000995 total RNA-seq	+	total RNA-seq	UBERON:0000995	uterus	tissue	adult	encode	paired	FALSE				0.248767	0.907554	0.907554	chr3:48909801-49958377:.
chr6:125700131:T>C		rs984040	6	126021277	125700131	T	C	ENSG00000111907	TPD52L1	protein_coding			rna_seq	GeneMaskActiveScorer(requested_output=RNA_SEQ)	UBERON:0000995 total RNA-seq	+	total RNA-seq	UBERON:0000995	uterus	tissue	adult	encode	paired	FALSE				0.24865	0.907554	0.907554	chr6:125175843-126224419:.
chr2:27112032:T>G		rs13423359	2	27334900	27112032	T	G	ENSG00000115207	GTF3C2	protein_coding			rna_seq	GeneMaskActiveScorer(requested_output=RNA_SEQ)	UBERON:0000995 gtex Uterus polyA plus RNA-seq	.	polyA plus RNA-seq	UBERON:0000995	uterus	tissue	adult	gtex	paired	FALSE			Uterus	0.97281	0.907554	0.907554	chr2:26587744-27636320:.
chr9:133266456:T>C		rs2519093	9	136141870	133266456	T	C	ENSG00000148291	SURF2	protein_coding			rna_seq	GeneMaskActiveScorer(requested_output=RNA_SEQ)	UBERON:0000995 total RNA-seq	+	total RNA-seq	UBERON:0000995	uterus	tissue	adult	encode	paired	FALSE				0.24879	0.907554	0.907554	chr9:132742168-133790744:.
chr1:172298469:A>G		rs2586411	1	172267609	172298469	A	G	ENSG00000230630	DNM3OS	lncRNA			rna_seq	GeneMaskActiveScorer(requested_output=RNA_SEQ)	UBERON:0000995 total RNA-seq	-	total RNA-seq	UBERON:0000995	uterus	tissue	adult	encode	paired	FALSE				0.326143	0.907554	0.907554	chr1:171774181-172822757:.
chr12:102512085:A>G		rs11111287	12	102905863	102512085	A	G	ENSG00000120860	WASHC3	protein_coding			rna_seq	GeneMaskActiveScorer(requested_output=RNA_SEQ)	UBERON:0000995 total RNA-seq	-	total RNA-seq	UBERON:0000995	uterus	tissue	adult	encode	paired	FALSE				0.322594	0.907554	0.907554	chr12:101987797-103036373:.
chr6:73808479:T>C		rs1392916	6	74518202	73808479	T	C	ENSG00000156535	CD109	protein_coding			rna_seq	GeneMaskActiveScorer(requested_output=RNA_SEQ)	UBERON:0000995 total RNA-seq	+	total RNA-seq	UBERON:0000995	uterus	tissue	adult	encode	paired	FALSE				0.246915	0.907554	0.907554	chr6:73284191-74332767:.
chr17:48231720:T>C		rs2938480	17	46309082	48231720	T	C	ENSG00000141295	SCRN2	protein_coding			rna_seq	GeneMaskActiveScorer(requested_output=RNA_SEQ)	UBERON:0000995 gtex Uterus polyA plus RNA-seq	.	polyA plus RNA-seq	UBERON:0000995	uterus	tissue	adult	gtex	paired	FALSE			Uterus	0.973093	0.907554	0.907554	chr17:47707432-48756008:.
chr6:34221560:A>G		rs141891664	6	34189337	34221560	A	G	ENSG00000186577	SMIM29	protein_coding			rna_seq	GeneMaskActiveScorer(requested_output=RNA_SEQ)	UBERON:0000995 gtex Uterus polyA plus RNA-seq	.	polyA plus RNA-seq	UBERON:0000995	uterus	tissue	adult	gtex	paired	FALSE			Uterus	0.969959	0.907554	0.907554	chr6:33697272-34745848:.
chr2:26983606:T>C		rs714513	2	27206474	26983606	T	C	ENSG00000115211	EIF2B4	protein_coding			rna_seq	GeneMaskActiveScorer(requested_output=RNA_SEQ)	UBERON:0000995 gtex Uterus polyA plus RNA-seq	.	polyA plus RNA-seq	UBERON:0000995	uterus	tissue	adult	gtex	paired	FALSE			Uterus	0.980062	0.907554	0.907554	chr2:26459318-27507894:.
chr2:231696869:T>C		rs58212470	2	232561579	231696869	T	C	ENSG00000144535	DIS3L2	protein_coding			rna_seq	GeneMaskActiveScorer(requested_output=RNA_SEQ)	UBERON:0000995 total RNA-seq	+	total RNA-seq	UBERON:0000995	uterus	tissue	adult	encode	paired	FALSE				0.249798	0.907554	0.907554	chr2:231172581-232221157:.
chr14:92631994:C>G		rs11621587	14	93098339	92631994	C	G	ENSG00000165934	CPSF2	protein_coding			rna_seq	GeneMaskActiveScorer(requested_output=RNA_SEQ)	UBERON:0000995 total RNA-seq	+	total RNA-seq	UBERON:0000995	uterus	tissue	adult	encode	paired	FALSE				0.248306	0.907554	0.907554	chr14:92107706-93156282:.
chr9:133270061:A>G		rs582118	9	136145471	133270061	A	G	ENSG00000148300	REXO4	protein_coding			rna_seq	GeneMaskActiveScorer(requested_output=RNA_SEQ)	UBERON:0000995 gtex Uterus polyA plus RNA-seq	.	polyA plus RNA-seq	UBERON:0000995	uterus	tissue	adult	gtex	paired	FALSE			Uterus	0.975065	0.907554	0.907554	chr9:132745773-133794349:.
chr2:27010991:T>C		rs13032100	2	27233859	27010991	T	C	ENSG00000115207	GTF3C2	protein_coding			rna_seq	GeneMaskActiveScorer(requested_output=RNA_SEQ)	UBERON:0000995 gtex Uterus polyA plus RNA-seq	.	polyA plus RNA-seq	UBERON:0000995	uterus	tissue	adult	gtex	paired	FALSE			Uterus	0.96937	0.907554	0.907554	chr2:26486703-27535279:.
chr3:49505110:T>G		rs74471041	3	49542543	49505110	T	G	ENSG00000178467	P4HTM	protein_coding			rna_seq	GeneMaskActiveScorer(requested_output=RNA_SEQ)	UBERON:0000995 total RNA-seq	+	total RNA-seq	UBERON:0000995	uterus	tissue	adult	encode	paired	FALSE				0.248342	0.907554	0.907554	chr3:48980822-50029398:.
chr6:19742449:A>G		rs78937950	6	19742680	19742449	A	G	ENSG00000172197	MBOAT1	protein_coding			rna_seq	GeneMaskActiveScorer(requested_output=RNA_SEQ)	UBERON:0000995 total RNA-seq	-	total RNA-seq	UBERON:0000995	uterus	tissue	adult	encode	paired	FALSE				0.32474	0.907554	0.907554	chr6:19218161-20266737:.
chr2:27010991:T>C		rs13032100	2	27233859	27010991	T	C	ENSG00000115211	EIF2B4	protein_coding			rna_seq	GeneMaskActiveScorer(requested_output=RNA_SEQ)	UBERON:0000995 gtex Uterus polyA plus RNA-seq	.	polyA plus RNA-seq	UBERON:0000995	uterus	tissue	adult	gtex	paired	FALSE			Uterus	0.981055	0.907554	0.907554	chr2:26486703-27535279:.
chr2:27010991:T>C		rs13032100	2	27233859	27010991	T	C	ENSG00000115226	FNDC4	protein_coding			rna_seq	GeneMaskActiveScorer(requested_output=RNA_SEQ)	UBERON:0000995 gtex Uterus polyA plus RNA-seq	.	polyA plus RNA-seq	UBERON:0000995	uterus	tissue	adult	gtex	paired	FALSE			Uterus	0.971973	0.907554	0.907554	chr2:26486703-27535279:.
chr2:27010921:T>C		rs13032059	2	27233789	27010921	T	C	ENSG00000115207	GTF3C2	protein_coding			rna_seq	GeneMaskActiveScorer(requested_output=RNA_SEQ)	UBERON:0000995 gtex Uterus polyA plus RNA-seq	.	polyA plus RNA-seq	UBERON:0000995	uterus	tissue	adult	gtex	paired	FALSE			Uterus	0.977521	0.907554	0.907554	chr2:26486633-27535209:.
chr1:172129996:T>C	DNM3/1q24.3	rs2421985	1	172099136	172129996	T	C	ENSG00000230630	DNM3OS	lncRNA			rna_seq	GeneMaskActiveScorer(requested_output=RNA_SEQ)	UBERON:0000995 total RNA-seq	-	total RNA-seq	UBERON:0000995	uterus	tissue	adult	encode	paired	FALSE				0.325971	0.907554	0.907554	chr1:171605708-172654284:.	172099136	1
chr7:23563357:T>C		rs10227207	7	23602976	23563357	T	C	ENSG00000122550	KLHL7	protein_coding			rna_seq	GeneMaskActiveScorer(requested_output=RNA_SEQ)	UBERON:0000995 total RNA-seq	+	total RNA-seq	UBERON:0000995	uterus	tissue	adult	encode	paired	FALSE				0.250289	0.907554	0.907554	chr7:23039069-24087645:.
chr7:27174938:T>C		rs3779456	7	27214557	27174938	T	C	ENSG00000274396	ENSG00000274396	misc_RNA			rna_seq	GeneMaskActiveScorer(requested_output=RNA_SEQ)	UBERON:0000995 gtex Uterus polyA plus RNA-seq	.	polyA plus RNA-seq	UBERON:0000995	uterus	tissue	adult	gtex	paired	FALSE			Uterus	0.971392	0.907554	0.907554	chr7:26650650-27699226:.
chr8:74355481:A>C		rs10504579	8	75267716	74355481	A	C	ENSG00000175606	TMEM70	protein_coding			rna_seq	GeneMaskActiveScorer(requested_output=RNA_SEQ)	UBERON:0000995 total RNA-seq	+	total RNA-seq	UBERON:0000995	uterus	tissue	adult	encode	paired	FALSE				0.24802	0.907554	0.907554	chr8:73831193-74879769:.
chr6:151405621:T>C		rs3757314	6	151726756	151405621	T	C	ENSG00000120254	MTHFD1L	protein_coding			rna_seq	GeneMaskActiveScorer(requested_output=RNA_SEQ)	UBERON:0000995 total RNA-seq	+	total RNA-seq	UBERON:0000995	uterus	tissue	adult	encode	paired	FALSE				0.24848	0.907554	0.907554	chr6:150881333-151929909:.
chr6:170067699:A>G		rs4235991	6	170382923	170067699	A	G	ENSG00000071994	PDCD2	protein_coding			rna_seq	GeneMaskActiveScorer(requested_output=RNA_SEQ)	UBERON:0000995 total RNA-seq	-	total RNA-seq	UBERON:0000995	uterus	tissue	adult	encode	paired	FALSE				0.322892	0.907554	0.907554	chr6:169543411-170591987:.
chr7:862813:C>G		rs7778360	7	902450	862813	C	G	ENSG00000239857	GET4	protein_coding			rna_seq	GeneMaskActiveScorer(requested_output=RNA_SEQ)	UBERON:0000995 total RNA-seq	+	total RNA-seq	UBERON:0000995	uterus	tissue	adult	encode	paired	FALSE				0.248707	0.907554	0.907554	chr7:338525-1387101:.
chr2:27004086:A>G		rs1440044	2	27226954	27004086	A	G	ENSG00000115211	EIF2B4	protein_coding			rna_seq	GeneMaskActiveScorer(requested_output=RNA_SEQ)	UBERON:0000995 gtex Uterus polyA plus RNA-seq	.	polyA plus RNA-seq	UBERON:0000995	uterus	tissue	adult	gtex	paired	FALSE			Uterus	0.979572	0.907554	0.907554	chr2:26479798-27528374:.
chr9:133451821:A>G		rs3124766	9	136316942	133451821	A	G	ENSG00000148300	REXO4	protein_coding			rna_seq	GeneMaskActiveScorer(requested_output=RNA_SEQ)	UBERON:0000995 gtex Uterus polyA plus RNA-seq	.	polyA plus RNA-seq	UBERON:0000995	uterus	tissue	adult	gtex	paired	FALSE			Uterus	0.97116	0.907554	0.907554	chr9:132927533-133976109:.
chr2:27021844:T>C		rs2053386	2	27244712	27021844	T	C	ENSG00000084693	AGBL5	protein_coding			rna_seq	GeneMaskActiveScorer(requested_output=RNA_SEQ)	UBERON:0000995 gtex Uterus polyA plus RNA-seq	.	polyA plus RNA-seq	UBERON:0000995	uterus	tissue	adult	gtex	paired	FALSE			Uterus	0.976445	0.907554	0.907554	chr2:26497556-27546132:.
chr14:92611165:T>G		rs34640073	14	93077510	92611165	T	G	ENSG00000165934	CPSF2	protein_coding			rna_seq	GeneMaskActiveScorer(requested_output=RNA_SEQ)	UBERON:0000995 total RNA-seq	+	total RNA-seq	UBERON:0000995	uterus	tissue	adult	encode	paired	FALSE				0.248453	0.907554	0.907554	chr14:92086877-93135453:.
chr14:92611530:T>C		rs7156927	14	93077875	92611530	T	C	ENSG00000100605	ITPK1	protein_coding			rna_seq	GeneMaskActiveScorer(requested_output=RNA_SEQ)	UBERON:0000995 total RNA-seq	-	total RNA-seq	UBERON:0000995	uterus	tissue	adult	encode	paired	FALSE				0.321629	0.907554	0.907554	chr14:92087242-93135818:.
chr12:102731912:A>G		rs2172873	12	103125690	102731912	A	G	ENSG00000017427	IGF1	protein_coding			rna_seq	GeneMaskActiveScorer(requested_output=RNA_SEQ)	UBERON:0000995 total RNA-seq	-	total RNA-seq	UBERON:0000995	uterus	tissue	adult	encode	paired	FALSE				0.323206	0.907554	0.907554	chr12:102207624-103256200:.
chr12:102223360:A>G		rs7138106	12	102617138	102223360	A	G	ENSG00000111670	GNPTAB	protein_coding			rna_seq	GeneMaskActiveScorer(requested_output=RNA_SEQ)	UBERON:0000995 total RNA-seq	-	total RNA-seq	UBERON:0000995	uterus	tissue	adult	encode	paired	FALSE				0.323514	0.907554	0.907554	chr12:101699072-102747648:.
chr14:92606057:A>G		rs2181381	14	93072402	92606057	A	G	ENSG00000165934	CPSF2	protein_coding			rna_seq	GeneMaskActiveScorer(requested_output=RNA_SEQ)	UBERON:0000995 total RNA-seq	+	total RNA-seq	UBERON:0000995	uterus	tissue	adult	encode	paired	FALSE				0.250132	0.907554	0.907554	chr14:92081769-93130345:.
chr2:26979252:A>G		rs7585410	2	27202120	26979252	A	G	ENSG00000115211	EIF2B4	protein_coding			rna_seq	GeneMaskActiveScorer(requested_output=RNA_SEQ)	UBERON:0000995 gtex Uterus polyA plus RNA-seq	.	polyA plus RNA-seq	UBERON:0000995	uterus	tissue	adult	gtex	paired	FALSE			Uterus	0.979532	0.907554	0.907554	chr2:26454964-27503540:.
chr6:125678622:A>G		rs1418642	6	125999768	125678622	A	G	ENSG00000066651	TRMT11	protein_coding			rna_seq	GeneMaskActiveScorer(requested_output=RNA_SEQ)	UBERON:0000995 total RNA-seq	+	total RNA-seq	UBERON:0000995	uterus	tissue	adult	encode	paired	FALSE				0.24919	0.907554	0.907554	chr6:125154334-126202910:.
chr6:19747817:T>G		rs6456258	6	19748048	19747817	T	G	ENSG00000172197	MBOAT1	protein_coding			rna_seq	GeneMaskActiveScorer(requested_output=RNA_SEQ)	UBERON:0000995 total RNA-seq	-	total RNA-seq	UBERON:0000995	uterus	tissue	adult	encode	paired	FALSE				0.322879	0.907554	0.907554	chr6:19223529-20272105:.
chr2:27027882:C>G		rs67100745	2	27250750	27027882	C	G	ENSG00000115226	FNDC4	protein_coding			rna_seq	GeneMaskActiveScorer(requested_output=RNA_SEQ)	UBERON:0000995 gtex Uterus polyA plus RNA-seq	.	polyA plus RNA-seq	UBERON:0000995	uterus	tissue	adult	gtex	paired	FALSE			Uterus	0.971006	0.907554	0.907554	chr2:26503594-27552170:.
chr3:49173299:A>C		rs7617480	3	49210732	49173299	A	C	ENSG00000178467	P4HTM	protein_coding			rna_seq	GeneMaskActiveScorer(requested_output=RNA_SEQ)	UBERON:0000995 total RNA-seq	+	total RNA-seq	UBERON:0000995	uterus	tissue	adult	encode	paired	FALSE				0.248666	0.907554	0.907554	chr3:48649011-49697587:.
chr3:49831443:A>T		rs7649428	3	49868876	49831443	A	T	ENSG00000283189	ENSG00000283189	protein_coding			rna_seq	GeneMaskActiveScorer(requested_output=RNA_SEQ)	UBERON:0000995 gtex Uterus polyA plus RNA-seq	.	polyA plus RNA-seq	UBERON:0000995	uterus	tissue	adult	gtex	paired	FALSE			Uterus	0.979768	0.907554	0.907554	chr3:49307155-50355731:.
chr17:48128653:T>C		rs758999	17	46206015	48128653	T	C	ENSG00000173917	HOXB2	protein_coding			rna_seq	GeneMaskActiveScorer(requested_output=RNA_SEQ)	UBERON:0000995 gtex Uterus polyA plus RNA-seq	.	polyA plus RNA-seq	UBERON:0000995	uterus	tissue	adult	gtex	paired	FALSE			Uterus	0.972022	0.907554	0.907554	chr17:47604365-48652941:.
chr14:92606057:A>G		rs2181381	14	93072402	92606057	A	G	ENSG00000066427	ATXN3	protein_coding			rna_seq	GeneMaskActiveScorer(requested_output=RNA_SEQ)	UBERON:0000995 total RNA-seq	-	total RNA-seq	UBERON:0000995	uterus	tissue	adult	encode	paired	FALSE				0.326238	0.907554	0.907554	chr14:92081769-93130345:.
chr6:73981026:T>C		rs3003200	6	74690742	73981026	T	C	ENSG00000156535	CD109	protein_coding			rna_seq	GeneMaskActiveScorer(requested_output=RNA_SEQ)	UBERON:0000995 total RNA-seq	+	total RNA-seq	UBERON:0000995	uterus	tissue	adult	encode	paired	FALSE				0.247978	0.907554	0.907554	chr6:73456738-74505314:.
chr6:74123671:A>G		rs12215618	6	74833387	74123671	A	G	ENSG00000156535	CD109	protein_coding			rna_seq	GeneMaskActiveScorer(requested_output=RNA_SEQ)	UBERON:0000995 total RNA-seq	+	total RNA-seq	UBERON:0000995	uterus	tissue	adult	encode	paired	FALSE				0.250311	0.907554	0.907554	chr6:73599383-74647959:.
chr6:74072547:A>G		rs4374799	6	74782263	74072547	A	G	ENSG00000156535	CD109	protein_coding			rna_seq	GeneMaskActiveScorer(requested_output=RNA_SEQ)	UBERON:0000995 total RNA-seq	+	total RNA-seq	UBERON:0000995	uterus	tissue	adult	encode	paired	FALSE				0.249263	0.907554	0.907554	chr6:73548259-74596835:.
chr2:27021844:T>C		rs2053386	2	27244712	27021844	T	C	ENSG00000163795	ZNF513	protein_coding			rna_seq	GeneMaskActiveScorer(requested_output=RNA_SEQ)	UBERON:0000995 gtex Uterus polyA plus RNA-seq	.	polyA plus RNA-seq	UBERON:0000995	uterus	tissue	adult	gtex	paired	FALSE			Uterus	0.976584	0.907554	0.907554	chr2:26497556-27546132:.
chr3:49932877:A>G		rs62262097	3	49970310	49932877	A	G	ENSG00000114388	NPRL2	protein_coding			rna_seq	GeneMaskActiveScorer(requested_output=RNA_SEQ)	UBERON:0000995 gtex Uterus polyA plus RNA-seq	.	polyA plus RNA-seq	UBERON:0000995	uterus	tissue	adult	gtex	paired	FALSE			Uterus	0.978585	0.907554	0.907554	chr3:49408589-50457165:.
chr3:49798017:T>C		rs6790568	3	49835450	49798017	T	C	ENSG00000283189	ENSG00000283189	protein_coding			rna_seq	GeneMaskActiveScorer(requested_output=RNA_SEQ)	UBERON:0000995 gtex Uterus polyA plus RNA-seq	.	polyA plus RNA-seq	UBERON:0000995	uterus	tissue	adult	gtex	paired	FALSE			Uterus	0.973635	0.907554	0.907554	chr3:49273729-50322305:.
chr3:49798017:T>C		rs6790568	3	49835450	49798017	T	C	ENSG00000145029	NICN1	protein_coding			rna_seq	GeneMaskActiveScorer(requested_output=RNA_SEQ)	UBERON:0000995 gtex Uterus polyA plus RNA-seq	.	polyA plus RNA-seq	UBERON:0000995	uterus	tissue	adult	gtex	paired	FALSE			Uterus	0.975309	0.907554	0.907554	chr3:49273729-50322305:.
chr12:102228465:T>C		rs17032343	12	102622243	102228465	T	C	ENSG00000111670	GNPTAB	protein_coding			rna_seq	GeneMaskActiveScorer(requested_output=RNA_SEQ)	UBERON:0000995 total RNA-seq	-	total RNA-seq	UBERON:0000995	uterus	tissue	adult	encode	paired	FALSE				0.321823	0.907554	0.907554	chr12:101704177-102752753:.
chr12:56996254:T>C		rs35493121	12	57390038	56996254	T	C	ENSG00000185633	NDUFA4L2	protein_coding			rna_seq	GeneMaskActiveScorer(requested_output=RNA_SEQ)	UBERON:0000995 gtex Uterus polyA plus RNA-seq	.	polyA plus RNA-seq	UBERON:0000995	uterus	tissue	adult	gtex	paired	FALSE			Uterus	0.975183	0.907554	0.907554	chr12:56471966-57520542:.
chr6:29945161:A>C		rs147947139	6	29912938	29945161	A	C	ENSG00000234127	TRIM26	protein_coding			rna_seq	GeneMaskActiveScorer(requested_output=RNA_SEQ)	UBERON:0000995 gtex Uterus polyA plus RNA-seq	.	polyA plus RNA-seq	UBERON:0000995	uterus	tissue	adult	gtex	paired	FALSE			Uterus	0.974535	0.907554	0.907554	chr6:29420873-30469449:.
chr3:49462981:A>G		rs1106620	3	49500414	49462981	A	G	ENSG00000178467	P4HTM	protein_coding			rna_seq	GeneMaskActiveScorer(requested_output=RNA_SEQ)	UBERON:0000995 total RNA-seq	+	total RNA-seq	UBERON:0000995	uterus	tissue	adult	encode	paired	FALSE				0.247555	0.907554	0.907554	chr3:48938693-49987269:.
chr6:19728317:T>G		rs12529365	6	19728548	19728317	T	G	ENSG00000172197	MBOAT1	protein_coding			rna_seq	GeneMaskActiveScorer(requested_output=RNA_SEQ)	UBERON:0000995 total RNA-seq	-	total RNA-seq	UBERON:0000995	uterus	tissue	adult	encode	paired	FALSE				0.322461	0.907554	0.907554	chr6:19204029-20252605:.
chr2:27027882:C>G		rs67100745	2	27250750	27027882	C	G	ENSG00000163795	ZNF513	protein_coding			rna_seq	GeneMaskActiveScorer(requested_output=RNA_SEQ)	UBERON:0000995 gtex Uterus polyA plus RNA-seq	.	polyA plus RNA-seq	UBERON:0000995	uterus	tissue	adult	gtex	paired	FALSE			Uterus	0.980302	0.907554	0.907554	chr2:26503594-27552170:.
chr20:32108589:C>G		rs4911544	20	30696392	32108589	C	G	ENSG00000101331	CCM2L	protein_coding			rna_seq	GeneMaskActiveScorer(requested_output=RNA_SEQ)	UBERON:0000995 total RNA-seq	+	total RNA-seq	UBERON:0000995	uterus	tissue	adult	encode	paired	FALSE				0.249139	0.907554	0.907554	chr20:31584301-32632877:.
chr12:102231191:T>G		rs76352166	12	102624969	102231191	T	G	ENSG00000111670	GNPTAB	protein_coding			rna_seq	GeneMaskActiveScorer(requested_output=RNA_SEQ)	UBERON:0000995 total RNA-seq	-	total RNA-seq	UBERON:0000995	uterus	tissue	adult	encode	paired	FALSE				0.32435	0.907554	0.907554	chr12:101706903-102755479:.
chr8:8821666:A>G		rs11775523	8	8679176	8821666	A	G	ENSG00000147324	MFHAS1	protein_coding			rna_seq	GeneMaskActiveScorer(requested_output=RNA_SEQ)	UBERON:0000995 total RNA-seq	-	total RNA-seq	UBERON:0000995	uterus	tissue	adult	encode	paired	FALSE				0.323875	0.907554	0.907554	chr8:8297378-9345954:.
chr20:32258714:T>C		rs4911207	20	30846517	32258714	T	C	ENSG00000284125	MIR1825	miRNA			rna_seq	GeneMaskActiveScorer(requested_output=RNA_SEQ)	UBERON:0000995 gtex Uterus polyA plus RNA-seq	.	polyA plus RNA-seq	UBERON:0000995	uterus	tissue	adult	gtex	paired	FALSE			Uterus	0.982901	0.907554	0.907554	chr20:31734426-32783002:.
chr17:48127911:T>C		rs2041572	17	46205273	48127911	T	C	ENSG00000173917	HOXB2	protein_coding			rna_seq	GeneMaskActiveScorer(requested_output=RNA_SEQ)	UBERON:0000995 gtex Uterus polyA plus RNA-seq	.	polyA plus RNA-seq	UBERON:0000995	uterus	tissue	adult	gtex	paired	FALSE			Uterus	0.982933	0.907554	0.907554	chr17:47603623-48652199:.
chr17:48127911:T>C		rs2041572	17	46205273	48127911	T	C	ENSG00000141295	SCRN2	protein_coding			rna_seq	GeneMaskActiveScorer(requested_output=RNA_SEQ)	UBERON:0000995 gtex Uterus polyA plus RNA-seq	.	polyA plus RNA-seq	UBERON:0000995	uterus	tissue	adult	gtex	paired	FALSE			Uterus	0.968039	0.907554	0.907554	chr17:47603623-48652199:.
chr12:95171794:T>C		rs7973048	12	95565570	95171794	T	C	ENSG00000241556	RPL29P26	processed_pseudogene			rna_seq	GeneMaskActiveScorer(requested_output=RNA_SEQ)	UBERON:0000995 gtex Uterus polyA plus RNA-seq	.	polyA plus RNA-seq	UBERON:0000995	uterus	tissue	adult	gtex	paired	FALSE			Uterus	0.967757	0.907554	0.907554	chr12:94647506-95696082:.
chr6:34226315:T>C		rs1776898	6	34194092	34226315	T	C	ENSG00000186577	SMIM29	protein_coding			rna_seq	GeneMaskActiveScorer(requested_output=RNA_SEQ)	UBERON:0000995 gtex Uterus polyA plus RNA-seq	.	polyA plus RNA-seq	UBERON:0000995	uterus	tissue	adult	gtex	paired	FALSE			Uterus	0.971728	0.907554	0.907554	chr6:33702027-34750603:.
chr6:31355288:C>G		rs17881225	6	31323065	31355288	C	G	ENSG00000240053	LY6G5B	protein_coding			rna_seq	GeneMaskActiveScorer(requested_output=RNA_SEQ)	UBERON:0000995 gtex Uterus polyA plus RNA-seq	.	polyA plus RNA-seq	UBERON:0000995	uterus	tissue	adult	gtex	paired	FALSE			Uterus	0.98176	0.907554	0.907554	chr6:30831000-31879576:.
chr7:27197834:T>C		rs2189239	7	27237453	27197834	T	C	ENSG00000106031	HOXA13	protein_coding			rna_seq	PolyadenylationScorer()	UBERON:0000995 gtex Uterus polyA plus RNA-seq	.	polyA plus RNA-seq	UBERON:0000995	uterus	tissue	adult	gtex	paired	FALSE			Uterus	0.00642623	0.907554	0.907554	chr7:26673546-27722122:.
chr1:172159952:A>G		rs631154	1	172129092	172159952	A	G	ENSG00000283844	MIR214	miRNA			rna_seq	GeneMaskActiveScorer(requested_output=RNA_SEQ)	UBERON:0000995 gtex Uterus polyA plus RNA-seq	.	polyA plus RNA-seq	UBERON:0000995	uterus	tissue	adult	gtex	paired	FALSE			Uterus	0.972159	0.907554	0.907554	chr1:171635664-172684240:.
chr3:49792220:A>G		rs7637711	3	49829653	49792220	A	G	ENSG00000283189	ENSG00000283189	protein_coding			rna_seq	GeneMaskActiveScorer(requested_output=RNA_SEQ)	UBERON:0000995 gtex Uterus polyA plus RNA-seq	.	polyA plus RNA-seq	UBERON:0000995	uterus	tissue	adult	gtex	paired	FALSE			Uterus	0.979682	0.907554	0.907554	chr3:49267932-50316508:.
chr6:73844513:T>C		rs2083078	6	74554209	73844513	T	C	ENSG00000156535	CD109	protein_coding			rna_seq	GeneMaskActiveScorer(requested_output=RNA_SEQ)	UBERON:0000995 total RNA-seq	+	total RNA-seq	UBERON:0000995	uterus	tissue	adult	encode	paired	FALSE				0.246885	0.907554	0.907554	chr6:73320225-74368801:.
chr14:92650006:T>C		rs72699870	14	93116351	92650006	T	C	ENSG00000100605	ITPK1	protein_coding			rna_seq	GeneMaskActiveScorer(requested_output=RNA_SEQ)	UBERON:0000995 total RNA-seq	-	total RNA-seq	UBERON:0000995	uterus	tissue	adult	encode	paired	FALSE				0.322162	0.907554	0.907554	chr14:92125718-93174294:.
chr20:32534541:T>C		rs4911237	20	31122344	32534541	T	C	ENSG00000284125	MIR1825	miRNA			rna_seq	GeneMaskActiveScorer(requested_output=RNA_SEQ)	UBERON:0000995 gtex Uterus polyA plus RNA-seq	.	polyA plus RNA-seq	UBERON:0000995	uterus	tissue	adult	gtex	paired	FALSE			Uterus	0.973614	0.907554	0.907554	chr20:32010253-33058829:.
chr17:48199496:A>G		rs8072282	17	46276858	48199496	A	G	ENSG00000141295	SCRN2	protein_coding			rna_seq	GeneMaskActiveScorer(requested_output=RNA_SEQ)	UBERON:0000995 gtex Uterus polyA plus RNA-seq	.	polyA plus RNA-seq	UBERON:0000995	uterus	tissue	adult	gtex	paired	FALSE			Uterus	0.969205	0.907554	0.907554	chr17:47675208-48723784:.
chr3:49717537:T>C		rs7628207	3	49754970	49717537	T	C	ENSG00000145029	NICN1	protein_coding			rna_seq	GeneMaskActiveScorer(requested_output=RNA_SEQ)	UBERON:0000995 gtex Uterus polyA plus RNA-seq	.	polyA plus RNA-seq	UBERON:0000995	uterus	tissue	adult	gtex	paired	FALSE			Uterus	0.978826	0.907554	0.907554	chr3:49193249-50241825:.
chr1:172126086:T>C		rs733190	1	172095226	172126086	T	C	ENSG00000117533	VAMP4	protein_coding			rna_seq	GeneMaskActiveScorer(requested_output=RNA_SEQ)	UBERON:0000995 total RNA-seq	-	total RNA-seq	UBERON:0000995	uterus	tissue	adult	encode	paired	FALSE				0.323346	0.907554	0.907554	chr1:171601798-172650374:.
chr12:95224906:A>G		rs61937950	12	95618682	95224906	A	G	ENSG00000241556	RPL29P26	processed_pseudogene			rna_seq	GeneMaskActiveScorer(requested_output=RNA_SEQ)	UBERON:0000995 gtex Uterus polyA plus RNA-seq	.	polyA plus RNA-seq	UBERON:0000995	uterus	tissue	adult	gtex	paired	FALSE			Uterus	0.972744	0.907554	0.907554	chr12:94700618-95749194:.
chr20:32227947:T>C		rs6141641	20	30815750	32227947	T	C	ENSG00000284125	MIR1825	miRNA			rna_seq	GeneMaskActiveScorer(requested_output=RNA_SEQ)	UBERON:0000995 gtex Uterus polyA plus RNA-seq	.	polyA plus RNA-seq	UBERON:0000995	uterus	tissue	adult	gtex	paired	FALSE			Uterus	0.972509	0.907554	0.907554	chr20:31703659-32752235:.
chr1:172126225:T>C		rs733189	1	172095365	172126225	T	C	ENSG00000117533	VAMP4	protein_coding			rna_seq	GeneMaskActiveScorer(requested_output=RNA_SEQ)	UBERON:0000995 total RNA-seq	-	total RNA-seq	UBERON:0000995	uterus	tissue	adult	encode	paired	FALSE				0.321803	0.907554	0.907554	chr1:171601937-172650513:.
chr20:32249690:T>C		rs2377472	20	30837493	32249690	T	C	ENSG00000284125	MIR1825	miRNA			rna_seq	GeneMaskActiveScorer(requested_output=RNA_SEQ)	UBERON:0000995 gtex Uterus polyA plus RNA-seq	.	polyA plus RNA-seq	UBERON:0000995	uterus	tissue	adult	gtex	paired	FALSE			Uterus	0.971624	0.907554	0.907554	chr20:31725402-32773978:.
chr3:49702074:C>G		rs1491985	3	49739507	49702074	C	G	ENSG00000283726	MIR5193	miRNA			rna_seq	GeneMaskActiveScorer(requested_output=RNA_SEQ)	UBERON:0000995 gtex Uterus polyA plus RNA-seq	.	polyA plus RNA-seq	UBERON:0000995	uterus	tissue	adult	gtex	paired	FALSE			Uterus	0.974538	0.907554	0.907554	chr3:49177786-50226362:.
chr6:125678720:A>G		rs1418640	6	125999866	125678720	A	G	ENSG00000066651	TRMT11	protein_coding			rna_seq	GeneMaskActiveScorer(requested_output=RNA_SEQ)	UBERON:0000995 total RNA-seq	+	total RNA-seq	UBERON:0000995	uterus	tissue	adult	encode	paired	FALSE				0.249703	0.907554	0.907554	chr6:125154432-126203008:.
chr2:27027735:A>G		rs11681562	2	27250603	27027735	A	G	ENSG00000115207	GTF3C2	protein_coding			rna_seq	GeneMaskActiveScorer(requested_output=RNA_SEQ)	UBERON:0000995 gtex Uterus polyA plus RNA-seq	.	polyA plus RNA-seq	UBERON:0000995	uterus	tissue	adult	gtex	paired	FALSE			Uterus	0.976784	0.907554	0.907554	chr2:26503447-27552023:.
chr7:27177740:A>G	HOXA10/7p15.2	rs6970537	7	27217359	27177740	A	G	ENSG00000106006	HOXA6	protein_coding			rna_seq	GeneMaskActiveScorer(requested_output=RNA_SEQ)	UBERON:0000995 total RNA-seq	-	total RNA-seq	UBERON:0000995	uterus	tissue	adult	encode	paired	FALSE				0.321957	0.907554	0.907554	chr7:26653452-27702028:.	27217359	7
chr7:27177740:A>G	HOXA10/7p15.2	rs6970537	7	27217359	27177740	A	G	ENSG00000277694	ENSG00000277694	misc_RNA			rna_seq	GeneMaskActiveScorer(requested_output=RNA_SEQ)	UBERON:0000995 gtex Uterus polyA plus RNA-seq	.	polyA plus RNA-seq	UBERON:0000995	uterus	tissue	adult	gtex	paired	FALSE			Uterus	0.975754	0.907554	0.907554	chr7:26653452-27702028:.	27217359	7
chr20:32258585:A>G		rs4911206	20	30846388	32258585	A	G	ENSG00000284125	MIR1825	miRNA			rna_seq	GeneMaskActiveScorer(requested_output=RNA_SEQ)	UBERON:0000995 gtex Uterus polyA plus RNA-seq	.	polyA plus RNA-seq	UBERON:0000995	uterus	tissue	adult	gtex	paired	FALSE			Uterus	0.967866	0.907554	0.907554	chr20:31734297-32782873:.
chr12:15180926:A>G		rs17762368	12	15333860	15180926	A	G	ENSG00000182993	C12orf60	protein_coding			rna_seq	GeneMaskActiveScorer(requested_output=RNA_SEQ)	UBERON:0000995 gtex Uterus polyA plus RNA-seq	.	polyA plus RNA-seq	UBERON:0000995	uterus	tissue	adult	gtex	paired	FALSE			Uterus	0.980333	0.907554	0.907554	chr12:14656638-15705214:.
chr7:23483459:A>G		rs62468793	7	23523078	23483459	A	G	ENSG00000122550	KLHL7	protein_coding			rna_seq	GeneMaskActiveScorer(requested_output=RNA_SEQ)	UBERON:0000995 total RNA-seq	+	total RNA-seq	UBERON:0000995	uterus	tissue	adult	encode	paired	FALSE				0.249542	0.907554	0.907554	chr7:22959171-24007747:.
chr1:115282037:T>C		rs6678944	1	115824658	115282037	T	C	ENSG00000052723	SIKE1	protein_coding			rna_seq	GeneMaskActiveScorer(requested_output=RNA_SEQ)	UBERON:0000995 total RNA-seq	-	total RNA-seq	UBERON:0000995	uterus	tissue	adult	encode	paired	FALSE				0.326467	0.907554	0.907554	chr1:114757749-115806325:.
chr3:49677921:T>G		rs4855882	3	49715354	49677921	T	G	ENSG00000001617	SEMA3F	protein_coding			rna_seq	GeneMaskActiveScorer(requested_output=RNA_SEQ)	UBERON:0000995 total RNA-seq	+	total RNA-seq	UBERON:0000995	uterus	tissue	adult	encode	paired	FALSE				0.249014	0.907554	0.907554	chr3:49153633-50202209:.
chr3:49687375:T>C		rs3020779	3	49724808	49687375	T	C	ENSG00000283189	ENSG00000283189	protein_coding			rna_seq	GeneMaskActiveScorer(requested_output=RNA_SEQ)	UBERON:0000995 gtex Uterus polyA plus RNA-seq	.	polyA plus RNA-seq	UBERON:0000995	uterus	tissue	adult	gtex	paired	FALSE			Uterus	0.973831	0.907554	0.907554	chr3:49163087-50211663:.
chr12:102275055:A>T		rs17439974	12	102668833	102275055	A	T	ENSG00000120860	WASHC3	protein_coding			rna_seq	GeneMaskActiveScorer(requested_output=RNA_SEQ)	UBERON:0000995 total RNA-seq	-	total RNA-seq	UBERON:0000995	uterus	tissue	adult	encode	paired	FALSE				0.324042	0.907554	0.907554	chr12:101750767-102799343:.
chr1:172164308:T>G		rs615091	1	172133448	172164308	T	G	ENSG00000230630	DNM3OS	lncRNA			rna_seq	GeneMaskActiveScorer(requested_output=RNA_SEQ)	UBERON:0000995 total RNA-seq	-	total RNA-seq	UBERON:0000995	uterus	tissue	adult	encode	paired	FALSE				0.324793	0.907554	0.907554	chr1:171640020-172688596:.
chr3:50171616:A>G		rs2624835	3	50209049	50171616	A	G	ENSG00000114738	MAPKAPK3	protein_coding			rna_seq	GeneMaskActiveScorer(requested_output=RNA_SEQ)	UBERON:0000995 total RNA-seq	+	total RNA-seq	UBERON:0000995	uterus	tissue	adult	encode	paired	FALSE				0.249478	0.907554	0.907554	chr3:49647328-50695904:.
chr22:40138960:T>C		rs2064258	22	40534964	40138960	T	C	ENSG00000226085	UQCRFS1P1	processed_pseudogene			rna_seq	GeneMaskActiveScorer(requested_output=RNA_SEQ)	UBERON:0000995 gtex Uterus polyA plus RNA-seq	.	polyA plus RNA-seq	UBERON:0000995	uterus	tissue	adult	gtex	paired	FALSE			Uterus	0.972564	0.907554	0.907554	chr22:39614672-40663248:.
chr6:125688411:A>G		rs2797159	6	126009557	125688411	A	G	ENSG00000111907	TPD52L1	protein_coding			rna_seq	GeneMaskActiveScorer(requested_output=RNA_SEQ)	UBERON:0000995 total RNA-seq	+	total RNA-seq	UBERON:0000995	uterus	tissue	adult	encode	paired	FALSE				0.250292	0.907554	0.907554	chr6:125164123-126212699:.
chr6:29844394:A>G		rs74364713	6	29812171	29844394	A	G	ENSG00000234127	TRIM26	protein_coding			rna_seq	GeneMaskActiveScorer(requested_output=RNA_SEQ)	UBERON:0000995 gtex Uterus polyA plus RNA-seq	.	polyA plus RNA-seq	UBERON:0000995	uterus	tissue	adult	gtex	paired	FALSE			Uterus	0.980085	0.907554	0.907554	chr6:29320106-30368682:.
chr12:102683440:C>G		rs6539043	12	103077218	102683440	C	G	ENSG00000017427	IGF1	protein_coding			rna_seq	GeneMaskActiveScorer(requested_output=RNA_SEQ)	UBERON:0000995 total RNA-seq	-	total RNA-seq	UBERON:0000995	uterus	tissue	adult	encode	paired	FALSE				0.325167	0.907554	0.907554	chr12:102159152-103207728:.
chr12:95317767:C>G		rs11107975	12	95711543	95317767	C	G	ENSG00000241556	RPL29P26	processed_pseudogene			rna_seq	GeneMaskActiveScorer(requested_output=RNA_SEQ)	UBERON:0000995 gtex Uterus polyA plus RNA-seq	.	polyA plus RNA-seq	UBERON:0000995	uterus	tissue	adult	gtex	paired	FALSE			Uterus	0.972881	0.907554	0.907554	chr12:94793479-95842055:.
chr3:49641639:A>G		rs2329021	3	49679072	49641639	A	G	ENSG00000283726	MIR5193	miRNA			rna_seq	GeneMaskActiveScorer(requested_output=RNA_SEQ)	UBERON:0000995 gtex Uterus polyA plus RNA-seq	.	polyA plus RNA-seq	UBERON:0000995	uterus	tissue	adult	gtex	paired	FALSE			Uterus	0.973713	0.907554	0.907554	chr3:49117351-50165927:.
chr3:49716355:A>G		rs11720705	3	49753788	49716355	A	G	ENSG00000283189	ENSG00000283189	protein_coding			rna_seq	GeneMaskActiveScorer(requested_output=RNA_SEQ)	UBERON:0000995 gtex Uterus polyA plus RNA-seq	.	polyA plus RNA-seq	UBERON:0000995	uterus	tissue	adult	gtex	paired	FALSE			Uterus	0.98144	0.907554	0.907554	chr3:49192067-50240643:.
chr3:49913883:T>C		rs9848497	3	49951316	49913883	T	C	ENSG00000283189	ENSG00000283189	protein_coding			rna_seq	GeneMaskActiveScorer(requested_output=RNA_SEQ)	UBERON:0000995 gtex Uterus polyA plus RNA-seq	.	polyA plus RNA-seq	UBERON:0000995	uterus	tissue	adult	gtex	paired	FALSE			Uterus	0.974811	0.907554	0.907554	chr3:49389595-50438171:.
chr6:127138407:C>G		rs9482773	6	127459552	127138407	C	G	ENSG00000093144	ECHDC1	protein_coding			rna_seq	GeneMaskActiveScorer(requested_output=RNA_SEQ)	UBERON:0000995 total RNA-seq	-	total RNA-seq	UBERON:0000995	uterus	tissue	adult	encode	paired	FALSE				0.323254	0.907554	0.907554	chr6:126614119-127662695:.
chr17:48131575:T>G		rs4794467	17	46208937	48131575	T	G	ENSG00000141295	SCRN2	protein_coding			rna_seq	GeneMaskActiveScorer(requested_output=RNA_SEQ)	UBERON:0000995 gtex Uterus polyA plus RNA-seq	.	polyA plus RNA-seq	UBERON:0000995	uterus	tissue	adult	gtex	paired	FALSE			Uterus	0.975287	0.907554	0.907554	chr17:47607287-48655863:.
chr17:48099141:T>G		rs141459276	17	46176503	48099141	T	G	ENSG00000173917	HOXB2	protein_coding			rna_seq	GeneMaskActiveScorer(requested_output=RNA_SEQ)	UBERON:0000995 gtex Uterus polyA plus RNA-seq	.	polyA plus RNA-seq	UBERON:0000995	uterus	tissue	adult	gtex	paired	FALSE			Uterus	0.967721	0.907554	0.907554	chr17:47574853-48623429:.
chr2:27061977:A>G		rs6547401	2	27284845	27061977	A	G	ENSG00000115207	GTF3C2	protein_coding			rna_seq	GeneMaskActiveScorer(requested_output=RNA_SEQ)	UBERON:0000995 gtex Uterus polyA plus RNA-seq	.	polyA plus RNA-seq	UBERON:0000995	uterus	tissue	adult	gtex	paired	FALSE			Uterus	0.970056	0.907554	0.907554	chr2:26537689-27586265:.
chr20:32521002:A>T		rs6141745	20	31108805	32521002	A	T	ENSG00000284125	MIR1825	miRNA			rna_seq	GeneMaskActiveScorer(requested_output=RNA_SEQ)	UBERON:0000995 gtex Uterus polyA plus RNA-seq	.	polyA plus RNA-seq	UBERON:0000995	uterus	tissue	adult	gtex	paired	FALSE			Uterus	0.970961	0.907554	0.907554	chr20:31996714-33045290:.
chr6:31357907:A>C		rs34265426	6	31325684	31357907	A	C	ENSG00000293479	ENSG00000293479	lncRNA			rna_seq	GeneMaskLFCScorer(requested_output=RNA_SEQ)	UBERON:0000995 gtex Uterus polyA plus RNA-seq	.	polyA plus RNA-seq	UBERON:0000995	uterus	tissue	adult	gtex	paired	FALSE			Uterus	-0.00332832	-0.907154	0.907154	chr6:30833619-31882195:.
chr8:99357381:T>C		rs3134298	8	100369609	99357381	T	C	ENSG00000253532	ENSG00000253532	lncRNA			rna_seq	GeneMaskLFCScorer(requested_output=RNA_SEQ)	UBERON:0000995 total RNA-seq	+	total RNA-seq	UBERON:0000995	uterus	tissue	adult	encode	paired	FALSE				-0.00277758	-0.907154	0.907154	chr8:98833093-99881669:.
chr11:30259783:A>G		rs6484477	11	30281330	30259783	A	G	ENSG00000261340	LINC01616	lncRNA			rna_seq	GeneMaskLFCScorer(requested_output=RNA_SEQ)	UBERON:0000995 total RNA-seq	-	total RNA-seq	UBERON:0000995	uterus	tissue	adult	encode	paired	FALSE				-0.00238228	-0.907154	0.907154	chr11:29735495-30784071:.
chr10:21799125:A>G		rs7082663	10	22088054	21799125	A	G	ENSG00000252634	RN7SKP219	misc_RNA			rna_seq	GeneMaskLFCScorer(requested_output=RNA_SEQ)	UBERON:0000995 gtex Uterus polyA plus RNA-seq	.	polyA plus RNA-seq	UBERON:0000995	uterus	tissue	adult	gtex	paired	FALSE			Uterus	-0.00332022	-0.907154	0.907154	chr10:21274837-22323413:.
chr6:19819223:T>C		rs77880623	6	19819454	19819223	T	C	ENSG00000229700	RPL29P17	processed_pseudogene			rna_seq	GeneMaskLFCScorer(requested_output=RNA_SEQ)	UBERON:0000995 total RNA-seq	-	total RNA-seq	UBERON:0000995	uterus	tissue	adult	encode	paired	FALSE				-0.00239897	-0.907154	0.907154	chr6:19294935-20343511:.
chr12:56937660:T>C		rs12810024	12	57331444	56937660	T	C	ENSG00000182379	NXPH4	protein_coding			rna_seq	GeneMaskLFCScorer(requested_output=RNA_SEQ)	UBERON:0000995 total RNA-seq	+	total RNA-seq	UBERON:0000995	uterus	tissue	adult	encode	paired	FALSE				-0.00276661	-0.907154	0.907154	chr12:56413372-57461948:.
chr1:172126301:A>C		rs733191	1	172095441	172126301	A	C	ENSG00000230630	DNM3OS	lncRNA			rna_seq	GeneMaskLFCScorer(requested_output=RNA_SEQ)	UBERON:0000995 total RNA-seq	-	total RNA-seq	UBERON:0000995	uterus	tissue	adult	encode	paired	FALSE				-0.00238848	-0.907154	0.907154	chr1:171602013-172650589:.
chr6:29843438:A>T		rs55944615	6	29811215	29843438	A	T	ENSG00000227766	ENSG00000227766	unprocessed_pseudogene			rna_seq	GeneMaskLFCScorer(requested_output=RNA_SEQ)	UBERON:0000995 total RNA-seq	-	total RNA-seq	UBERON:0000995	uterus	tissue	adult	encode	paired	FALSE				-0.00240564	-0.907154	0.907154	chr6:29319150-30367726:.
chr6:151432286:C>G		rs6914656	6	151753421	151432286	C	G	ENSG00000202119	RNU6-302P	snRNA			rna_seq	GeneMaskLFCScorer(requested_output=RNA_SEQ)	UBERON:0000995 gtex Uterus polyA plus RNA-seq	.	polyA plus RNA-seq	UBERON:0000995	uterus	tissue	adult	gtex	paired	FALSE			Uterus	-0.00330782	-0.907154	0.907154	chr6:150907998-151956574:.
chr3:49641639:A>G		rs2329021	3	49679072	49641639	A	G	ENSG00000244730	PHF5AP3	processed_pseudogene			rna_seq	GeneMaskLFCScorer(requested_output=RNA_SEQ)	UBERON:0000995 gtex Uterus polyA plus RNA-seq	.	polyA plus RNA-seq	UBERON:0000995	uterus	tissue	adult	gtex	paired	FALSE			Uterus	-0.00330448	-0.907154	0.907154	chr3:49117351-50165927:.
chr6:29844394:A>G		rs74364713	6	29812171	29844394	A	G	ENSG00000236475	TRIM26BP	unprocessed_pseudogene			rna_seq	GeneMaskLFCScorer(requested_output=RNA_SEQ)	UBERON:0000995 gtex Uterus polyA plus RNA-seq	.	polyA plus RNA-seq	UBERON:0000995	uterus	tissue	adult	gtex	paired	FALSE			Uterus	-0.00331736	-0.907154	0.907154	chr6:29320106-30368682:.
chr2:112786890:T>C		rs1878320	2	113544467	112786890	T	C	ENSG00000207383	Y_RNA	misc_RNA			rna_seq	GeneMaskLFCScorer(requested_output=RNA_SEQ)	UBERON:0000995 gtex Uterus polyA plus RNA-seq	.	polyA plus RNA-seq	UBERON:0000995	uterus	tissue	adult	gtex	paired	FALSE			Uterus	-0.00331116	-0.907154	0.907154	chr2:112262602-113311178:.
chr6:73853834:T>C		rs959369	6	74563545	73853834	T	C	ENSG00000231332	OOEP-AS1	lncRNA			rna_seq	GeneMaskLFCScorer(requested_output=RNA_SEQ)	UBERON:0000995 gtex Uterus polyA plus RNA-seq	.	polyA plus RNA-seq	UBERON:0000995	uterus	tissue	adult	gtex	paired	FALSE			Uterus	-0.00332069	-0.907154	0.907154	chr6:73329546-74378122:.
chr4:54983562:A>G		rs71624987	4	55849729	54983562	A	G	ENSG00000239040	Y_RNA	misc_RNA			rna_seq	GeneMaskLFCScorer(requested_output=RNA_SEQ)	UBERON:0000995 total RNA-seq	+	total RNA-seq	UBERON:0000995	uterus	tissue	adult	encode	paired	FALSE				-0.00275874	-0.907154	0.907154	chr4:54459274-55507850:.
chr1:172297012:A>G		rs2255690	1	172266152	172297012	A	G	ENSG00000283152	MIR3120	miRNA			rna_seq	GeneMaskLFCScorer(requested_output=RNA_SEQ)	UBERON:0000995 gtex Uterus polyA plus RNA-seq	.	polyA plus RNA-seq	UBERON:0000995	uterus	tissue	adult	gtex	paired	FALSE			Uterus	-0.00331923	-0.907154	0.907154	chr1:171772724-172821300:.
chr7:25690188:A>G		rs2014749	7	25729808	25690188	A	G	ENSG00000289053	ENSG00000289053	lncRNA			rna_seq	GeneMaskLFCScorer(requested_output=RNA_SEQ)	UBERON:0000995 total RNA-seq	+	total RNA-seq	UBERON:0000995	uterus	tissue	adult	encode	paired	FALSE				-0.00278044	-0.907154	0.907154	chr7:25165900-26214476:.
chr6:170081739:T>C		rs72503859	6	170396963	170081739	T	C	ENSG00000236173	ENSG00000236173	lncRNA			rna_seq	GeneMaskLFCScorer(requested_output=RNA_SEQ)	UBERON:0000995 gtex Uterus polyA plus RNA-seq	.	polyA plus RNA-seq	UBERON:0000995	uterus	tissue	adult	gtex	paired	FALSE			Uterus	-0.00329828	-0.907154	0.907154	chr6:169557451-170606027:.
chr9:22106226:A>G		rs10757275	9	22106225	22106226	A	G	ENSG00000266446	ENSG00000266446	lncRNA			rna_seq	GeneMaskLFCScorer(requested_output=RNA_SEQ)	UBERON:0000995 total RNA-seq	+	total RNA-seq	UBERON:0000995	uterus	tissue	adult	encode	paired	FALSE				-0.00275516	-0.907154	0.907154	chr9:21581938-22630514:.
chr3:49716355:A>G		rs11720705	3	49753788	49716355	A	G	ENSG00000145029	NICN1	protein_coding			rna_seq	GeneMaskLFCScorer(requested_output=RNA_SEQ)	UBERON:0000995 total RNA-seq	-	total RNA-seq	UBERON:0000995	uterus	tissue	adult	encode	paired	FALSE				-0.00239778	-0.907154	0.907154	chr3:49192067-50240643:.
chr8:11179525:A>G		rs11250119	8	11037034	11179525	A	G	ENSG00000239315	RPL19P13	processed_pseudogene			rna_seq	GeneMaskLFCScorer(requested_output=RNA_SEQ)	UBERON:0000995 gtex Uterus polyA plus RNA-seq	.	polyA plus RNA-seq	UBERON:0000995	uterus	tissue	adult	gtex	paired	FALSE			Uterus	-0.0032959	-0.907154	0.907154	chr8:10655237-11703813:.
chr2:11524223:T>C		rs7582396	2	11664349	11524223	T	C	ENSG00000226080	RPL6P4	processed_pseudogene			rna_seq	GeneMaskLFCScorer(requested_output=RNA_SEQ)	UBERON:0000995 gtex Uterus polyA plus RNA-seq	.	polyA plus RNA-seq	UBERON:0000995	uterus	tissue	adult	gtex	paired	FALSE			Uterus	-0.00333118	-0.907154	0.907154	chr2:10999935-12048511:.
chr12:26273405:A>G		rs9668337	12	26426338	26273405	A	G	ENSG00000256185	ENSG00000256185	lncRNA			rna_seq	GeneMaskLFCScorer(requested_output=RNA_SEQ)	UBERON:0000995 total RNA-seq	-	total RNA-seq	UBERON:0000995	uterus	tissue	adult	encode	paired	FALSE				-0.00238657	-0.907154	0.907154	chr12:25749117-26797693:.
chr6:19745622:A>C		rs113913727	6	19745853	19745622	A	C	ENSG00000214012	KRT18P38	processed_pseudogene			rna_seq	GeneMaskLFCScorer(requested_output=RNA_SEQ)	UBERON:0000995 gtex Uterus polyA plus RNA-seq	.	polyA plus RNA-seq	UBERON:0000995	uterus	tissue	adult	gtex	paired	FALSE			Uterus	-0.00332642	-0.907154	0.907154	chr6:19221334-20269910:.
chr12:95244476:T>C		rs56152405	12	95638252	95244476	T	C	ENSG00000199172	MIR331	miRNA			rna_seq	GeneMaskLFCScorer(requested_output=RNA_SEQ)	UBERON:0000995 gtex Uterus polyA plus RNA-seq	.	polyA plus RNA-seq	UBERON:0000995	uterus	tissue	adult	gtex	paired	FALSE			Uterus	-0.00329959	-0.907154	0.907154	chr12:94720188-95768764:.
chr3:49860885:C>G		rs62260755	3	49898318	49860885	C	G	ENSG00000145020	AMT	protein_coding			rna_seq	GeneMaskLFCScorer(requested_output=RNA_SEQ)	UBERON:0000995 total RNA-seq	-	total RNA-seq	UBERON:0000995	uterus	tissue	adult	encode	paired	FALSE				-0.00240087	-0.907154	0.907154	chr3:49336597-50385173:.
chr12:95296668:A>G		rs11107968	12	95690444	95296668	A	G	ENSG00000184752	NDUFA12	protein_coding			rna_seq	GeneMaskLFCScorer(requested_output=RNA_SEQ)	UBERON:0000995 total RNA-seq	-	total RNA-seq	UBERON:0000995	uterus	tissue	adult	encode	paired	FALSE				-0.0024035	-0.907154	0.907154	chr12:94772380-95820956:.
chr8:99439919:A>G		rs1388657	8	100452147	99439919	A	G	ENSG00000271930	ENSG00000271930	lncRNA			rna_seq	GeneMaskLFCScorer(requested_output=RNA_SEQ)	UBERON:0000995 gtex Uterus polyA plus RNA-seq	.	polyA plus RNA-seq	UBERON:0000995	uterus	tissue	adult	gtex	paired	FALSE			Uterus	-0.0033133	-0.907154	0.907154	chr8:98915631-99964207:.
chr6:31360698:T>C		rs9380248	6	31328475	31360698	T	C	ENSG00000204531	POU5F1	protein_coding			rna_seq	GeneMaskLFCScorer(requested_output=RNA_SEQ)	UBERON:0000995 total RNA-seq	-	total RNA-seq	UBERON:0000995	uterus	tissue	adult	encode	paired	FALSE				-0.00238943	-0.907154	0.907154	chr6:30836410-31884986:.
chr8:10913712:T>G		rs10903332	8	10771222	10913712	T	G	ENSG00000253695	PINX1-DT	lncRNA			rna_seq	GeneMaskLFCScorer(requested_output=RNA_SEQ)	UBERON:0000995 gtex Uterus polyA plus RNA-seq	.	polyA plus RNA-seq	UBERON:0000995	uterus	tissue	adult	gtex	paired	FALSE			Uterus	-0.00332689	-0.907154	0.907154	chr8:10389424-11438000:.
chr12:95316320:A>T		rs7308919	12	95710096	95316320	A	T	ENSG00000199506	RNU6-247P	snRNA			rna_seq	GeneMaskLFCScorer(requested_output=RNA_SEQ)	UBERON:0000995 gtex Uterus polyA plus RNA-seq	.	polyA plus RNA-seq	UBERON:0000995	uterus	tissue	adult	gtex	paired	FALSE			Uterus	-0.00329828	-0.907154	0.907154	chr12:94792032-95840608:.
chr7:25694938:A>G		rs10951091	7	25734558	25694938	A	G	ENSG00000153790	SPMIP4	protein_coding			rna_seq	GeneMaskLFCScorer(requested_output=RNA_SEQ)	UBERON:0000995 total RNA-seq	-	total RNA-seq	UBERON:0000995	uterus	tissue	adult	encode	paired	FALSE				-0.00239706	-0.907154	0.907154	chr7:25170650-26219226:.
chrX:70706543:A>G		rs4468075	X	69926393	70706543	A	G	ENSG00000242657	RN7SL581P	misc_RNA			rna_seq	GeneMaskLFCScorer(requested_output=RNA_SEQ)	UBERON:0000995 total RNA-seq	-	total RNA-seq	UBERON:0000995	uterus	tissue	adult	encode	paired	FALSE				-0.00240755	-0.907154	0.907154	chrX:70182255-71230831:.
chr12:102090044:C>G		rs7977178	12	102483822	102090044	C	G	ENSG00000139351	SYCP3	protein_coding			rna_seq	GeneMaskLFCScorer(requested_output=RNA_SEQ)	UBERON:0000995 gtex Uterus polyA plus RNA-seq	.	polyA plus RNA-seq	UBERON:0000995	uterus	tissue	adult	gtex	paired	FALSE			Uterus	-0.00330305	-0.907154	0.907154	chr12:101565756-102614332:.
chr12:102098205:T>C		rs11111163	12	102491983	102098205	T	C	ENSG00000075188	NUP37	protein_coding			rna_seq	GeneMaskLFCScorer(requested_output=RNA_SEQ)	UBERON:0000995 total RNA-seq	-	total RNA-seq	UBERON:0000995	uterus	tissue	adult	encode	paired	FALSE				-0.00239992	-0.907154	0.907154	chr12:101573917-102622493:.
chr3:49707802:A>G		rs11709734	3	49745235	49707802	A	G	ENSG00000264633	MIR4271	miRNA			rna_seq	GeneMaskLFCScorer(requested_output=RNA_SEQ)	UBERON:0000995 total RNA-seq	+	total RNA-seq	UBERON:0000995	uterus	tissue	adult	encode	paired	FALSE				-0.00278091	-0.907154	0.907154	chr3:49183514-50232090:.
chr8:11049230:T>C		rs62490743	8	10906740	11049230	T	C	ENSG00000283210	MIR1322	miRNA			rna_seq	GeneMaskLFCScorer(requested_output=RNA_SEQ)	UBERON:0000995 total RNA-seq	-	total RNA-seq	UBERON:0000995	uterus	tissue	adult	encode	paired	FALSE				-0.00239611	-0.907154	0.907154	chr8:10524942-11573518:.
chr6:125700289:A>T		rs926853	6	126021435	125700289	A	T	ENSG00000135547	HEY2	protein_coding			rna_seq	GeneMaskLFCScorer(requested_output=RNA_SEQ)	UBERON:0000995 total RNA-seq	+	total RNA-seq	UBERON:0000995	uterus	tissue	adult	encode	paired	FALSE				-0.00277436	-0.907154	0.907154	chr6:125176001-126224577:.
chr17:48210621:A>T		rs11079815	17	46287983	48210621	A	T	ENSG00000159111	MRPL10	protein_coding			rna_seq	GeneMaskLFCScorer(requested_output=RNA_SEQ)	UBERON:0000995 total RNA-seq	-	total RNA-seq	UBERON:0000995	uterus	tissue	adult	encode	paired	FALSE				-0.00239575	-0.907154	0.907154	chr17:47686333-48734909:.
chr12:95132243:T>C		rs7971041	12	95526019	95132243	T	C	ENSG00000136014	USP44	protein_coding			rna_seq	GeneMaskLFCScorer(requested_output=RNA_SEQ)	UBERON:0000995 total RNA-seq	-	total RNA-seq	UBERON:0000995	uterus	tissue	adult	encode	paired	FALSE				-0.00238061	-0.907154	0.907154	chr12:94607955-95656531:.
chr10:74472772:A>G		rs9665469	10	76232530	74472772	A	G	ENSG00000226253	MRPL35P3	processed_pseudogene			rna_seq	GeneMaskLFCScorer(requested_output=RNA_SEQ)	UBERON:0000995 gtex Uterus polyA plus RNA-seq	.	polyA plus RNA-seq	UBERON:0000995	uterus	tissue	adult	gtex	paired	FALSE			Uterus	-0.0033145	-0.907154	0.907154	chr10:73948484-74997060:.
chr1:214373295:A>C		rs3002305	1	214546638	214373295	A	C	ENSG00000117707	PROX1	protein_coding			rna_seq	GeneMaskLFCScorer(requested_output=RNA_SEQ)	UBERON:0000995 total RNA-seq	+	total RNA-seq	UBERON:0000995	uterus	tissue	adult	encode	paired	FALSE				-0.00278521	-0.907154	0.907154	chr1:213849007-214897583:.
chr1:115274600:T>G	NGF/1p13.2	rs12030576	1	115817221	115274600	T	G	ENSG00000233730	LINC01765	lncRNA			rna_seq	GeneMaskLFCScorer(requested_output=RNA_SEQ)	UBERON:0000995 total RNA-seq	+	total RNA-seq	UBERON:0000995	uterus	tissue	adult	encode	paired	FALSE				-0.00275993	-0.907154	0.907154	chr1:114750312-115798888:.	115817221	1
chr8:11085766:T>C		rs2409691	8	10943276	11085766	T	C	ENSG00000255020	TDH-AS1	lncRNA			rna_seq	GeneMaskLFCScorer(requested_output=RNA_SEQ)	UBERON:0000995 gtex Uterus polyA plus RNA-seq	.	polyA plus RNA-seq	UBERON:0000995	uterus	tissue	adult	gtex	paired	FALSE			Uterus	-0.00331736	-0.907154	0.907154	chr8:10561478-11610054:.
chr6:29846896:A>G		rs72843684	6	29814673	29846896	A	G	ENSG00000235963	MCCD1P1	unprocessed_pseudogene			rna_seq	GeneMaskLFCScorer(requested_output=RNA_SEQ)	UBERON:0000995 gtex Uterus polyA plus RNA-seq	.	polyA plus RNA-seq	UBERON:0000995	uterus	tissue	adult	gtex	paired	FALSE			Uterus	-0.0033288	-0.907154	0.907154	chr6:29322608-30371184:.
chr10:88526860:T>C		rs2209553	10	90286617	88526860	T	C	ENSG00000182333	LIPF	protein_coding			rna_seq	GeneMaskLFCScorer(requested_output=RNA_SEQ)	UBERON:0000995 gtex Uterus polyA plus RNA-seq	.	polyA plus RNA-seq	UBERON:0000995	uterus	tissue	adult	gtex	paired	FALSE			Uterus	-0.00330877	-0.907154	0.907154	chr10:88002572-89051148:.
chr3:49280294:C>G		rs4955414	3	49317727	49280294	C	G	ENSG00000178057	NDUFAF3	protein_coding			rna_seq	GeneMaskLFCScorer(requested_output=RNA_SEQ)	UBERON:0000995 total RNA-seq	+	total RNA-seq	UBERON:0000995	uterus	tissue	adult	encode	paired	FALSE				-0.00278436	-0.907154	0.907154	chr3:48756006-49804582:.
chr19:29617964:T>G		rs12984624	19	30108871	29617964	T	G	ENSG00000266248	ENSG00000266248	lncRNA			rna_seq	GeneMaskLFCScorer(requested_output=RNA_SEQ)	UBERON:0000995 gtex Uterus polyA plus RNA-seq	.	polyA plus RNA-seq	UBERON:0000995	uterus	tissue	adult	gtex	paired	FALSE			Uterus	-0.00332785	-0.907154	0.907154	chr19:29093676-30142252:.
chr12:95229997:T>C		rs57309969	12	95623773	95229997	T	C	ENSG00000237774	ENSG00000237774	processed_pseudogene			rna_seq	GeneMaskLFCScorer(requested_output=RNA_SEQ)	UBERON:0000995 gtex Uterus polyA plus RNA-seq	.	polyA plus RNA-seq	UBERON:0000995	uterus	tissue	adult	gtex	paired	FALSE			Uterus	-0.00331402	-0.907154	0.907154	chr12:94705709-95754285:.
chr7:25364834:C>G		rs10807824	7	25404453	25364834	C	G	ENSG00000286725	ENSG00000286725	lncRNA			rna_seq	GeneMaskLFCScorer(requested_output=RNA_SEQ)	UBERON:0000995 total RNA-seq	-	total RNA-seq	UBERON:0000995	uterus	tissue	adult	encode	paired	FALSE				-0.00240421	-0.907154	0.907154	chr7:24840546-25889122:.
chrX:71062846:A>G		rs34211894	X	70282696	71062846	A	G	ENSG00000196338	NLGN3	protein_coding			rna_seq	GeneMaskLFCScorer(requested_output=RNA_SEQ)	UBERON:0000995 gtex Uterus polyA plus RNA-seq	.	polyA plus RNA-seq	UBERON:0000995	uterus	tissue	adult	gtex	paired	FALSE			Uterus	-0.00330854	-0.907154	0.907154	chrX:70538558-71587134:.
chr4:54984047:A>G		rs13106311	4	55850214	54984047	A	G	ENSG00000288695	ENSG00000288695	protein_coding			rna_seq	GeneMaskLFCScorer(requested_output=RNA_SEQ)	UBERON:0000995 total RNA-seq	+	total RNA-seq	UBERON:0000995	uterus	tissue	adult	encode	paired	FALSE				-0.00276732	-0.907154	0.907154	chr4:54459759-55508335:.
chr8:134704843:A>C		rs4317531	8	135717086	134704843	A	C	ENSG00000278454	ENSG00000278454	misc_RNA			rna_seq	GeneMaskLFCScorer(requested_output=RNA_SEQ)	UBERON:0000995 gtex Uterus polyA plus RNA-seq	.	polyA plus RNA-seq	UBERON:0000995	uterus	tissue	adult	gtex	paired	FALSE			Uterus	-0.00332451	-0.907154	0.907154	chr8:134180555-135229131:.
chr12:15343800:A>G		rs10083121	12	15496734	15343800	A	G	ENSG00000139053	PDE6H	protein_coding			rna_seq	GeneMaskLFCScorer(requested_output=RNA_SEQ)	UBERON:0000995 gtex Uterus polyA plus RNA-seq	.	polyA plus RNA-seq	UBERON:0000995	uterus	tissue	adult	gtex	paired	FALSE			Uterus	-0.00330639	-0.907154	0.907154	chr12:14819512-15868088:.
chrX:70943698:A>G		rs4484853	X	70163548	70943698	A	G	ENSG00000212605	RNU1-56P	snRNA			rna_seq	GeneMaskLFCScorer(requested_output=RNA_SEQ)	UBERON:0000995 gtex Uterus polyA plus RNA-seq	.	polyA plus RNA-seq	UBERON:0000995	uterus	tissue	adult	gtex	paired	FALSE			Uterus	-0.00330734	-0.907154	0.907154	chrX:70419410-71467986:.
chr12:102294676:A>G		rs10860850	12	102688454	102294676	A	G	ENSG00000241917	ENSG00000241917	processed_pseudogene			rna_seq	GeneMaskLFCScorer(requested_output=RNA_SEQ)	UBERON:0000995 total RNA-seq	+	total RNA-seq	UBERON:0000995	uterus	tissue	adult	encode	paired	FALSE				-0.00277281	-0.907154	0.907154	chr12:101770388-102818964:.
chr8:99130078:A>T		rs6468670	8	100142306	99130078	A	T	ENSG00000229625	ENSG00000229625	lncRNA			rna_seq	GeneMaskLFCScorer(requested_output=RNA_SEQ)	UBERON:0000995 total RNA-seq	+	total RNA-seq	UBERON:0000995	uterus	tissue	adult	encode	paired	FALSE				-0.00276756	-0.907154	0.907154	chr8:98605790-99654366:.
chr6:29826690:A>G		rs3823321	6	29794467	29826690	A	G	ENSG00000204622	HLA-J	transcribed_unprocessed_pseudogene			rna_seq	GeneMaskLFCScorer(requested_output=RNA_SEQ)	UBERON:0000995 total RNA-seq	+	total RNA-seq	UBERON:0000995	uterus	tissue	adult	encode	paired	FALSE				-0.00275707	-0.907154	0.907154	chr6:29302402-30350978:.
chr6:29869093:A>T		rs72848659	6	29836870	29869093	A	T	ENSG00000261548	HLA-P	unprocessed_pseudogene			rna_seq	GeneMaskLFCScorer(requested_output=RNA_SEQ)	UBERON:0000995 gtex Uterus polyA plus RNA-seq	.	polyA plus RNA-seq	UBERON:0000995	uterus	tissue	adult	gtex	paired	FALSE			Uterus	-0.00329876	-0.907154	0.907154	chr6:29344805-30393381:.
chr6:151718990:A>G		rs12526447	6	152040125	151718990	A	G	ENSG00000219395	HSPA8P15	processed_pseudogene			rna_seq	GeneMaskLFCScorer(requested_output=RNA_SEQ)	UBERON:0000995 total RNA-seq	-	total RNA-seq	UBERON:0000995	uterus	tissue	adult	encode	paired	FALSE				-0.00240469	-0.907154	0.907154	chr6:151194702-152243278:.
chr6:74074570:T>G		rs6453721	6	74784286	74074570	T	G	ENSG00000218459	RPS27P15	processed_pseudogene			rna_seq	GeneMaskLFCScorer(requested_output=RNA_SEQ)	UBERON:0000995 gtex Uterus polyA plus RNA-seq	.	polyA plus RNA-seq	UBERON:0000995	uterus	tissue	adult	gtex	paired	FALSE			Uterus	-0.00331116	-0.907154	0.907154	chr6:73550282-74598858:.
chr8:99627674:A>G		rs7825783	8	100639902	99627674	A	G	ENSG00000287952	ENSG00000287952	lncRNA			rna_seq	GeneMaskLFCScorer(requested_output=RNA_SEQ)	UBERON:0000995 gtex Uterus polyA plus RNA-seq	.	polyA plus RNA-seq	UBERON:0000995	uterus	tissue	adult	gtex	paired	FALSE			Uterus	-0.003299	-0.907154	0.907154	chr8:99103386-100151962:.
chr18:63298291:A>G		rs9962222	18	60965524	63298291	A	G	ENSG00000283125	ENSG00000283125	lncRNA			rna_seq	GeneMaskLFCScorer(requested_output=RNA_SEQ)	UBERON:0000995 gtex Uterus polyA plus RNA-seq	.	polyA plus RNA-seq	UBERON:0000995	uterus	tissue	adult	gtex	paired	FALSE			Uterus	-0.00331163	-0.907154	0.907154	chr18:62774003-63822579:.
chr1:169303215:A>G		rs10800428	1	169272453	169303215	A	G	ENSG00000000460	FIRRM	protein_coding			rna_seq	GeneMaskLFCScorer(requested_output=RNA_SEQ)	UBERON:0000995 total RNA-seq	+	total RNA-seq	UBERON:0000995	uterus	tissue	adult	encode	paired	FALSE				-0.00276971	-0.907154	0.907154	chr1:168778927-169827503:.
chr2:112770329:T>C		rs4848300	2	113527906	112770329	T	C	ENSG00000227368	CDK8P2	processed_pseudogene			rna_seq	GeneMaskLFCScorer(requested_output=RNA_SEQ)	UBERON:0000995 gtex Uterus polyA plus RNA-seq	.	polyA plus RNA-seq	UBERON:0000995	uterus	tissue	adult	gtex	paired	FALSE			Uterus	-0.00332308	-0.907154	0.907154	chr2:112246041-113294617:.
chr12:57005231:T>C		rs4016338	12	57399015	57005231	T	C	ENSG00000201198	RNU6-879P	snRNA			rna_seq	GeneMaskLFCScorer(requested_output=RNA_SEQ)	UBERON:0000995 gtex Uterus polyA plus RNA-seq	.	polyA plus RNA-seq	UBERON:0000995	uterus	tissue	adult	gtex	paired	FALSE			Uterus	-0.00330925	-0.907154	0.907154	chr12:56480943-57529519:.
chr2:112770083:T>G		rs7570215	2	113527660	112770083	T	G	ENSG00000180152	XIAPP3	processed_pseudogene			rna_seq	GeneMaskLFCScorer(requested_output=RNA_SEQ)	UBERON:0000995 total RNA-seq	+	total RNA-seq	UBERON:0000995	uterus	tissue	adult	encode	paired	FALSE				-0.00277138	-0.907154	0.907154	chr2:112245795-113294371:.
chr9:133266456:T>C		rs2519093	9	136141870	133266456	T	C	ENSG00000199744	SNORD36A	snoRNA			rna_seq	GeneMaskLFCScorer(requested_output=RNA_SEQ)	UBERON:0000995 total RNA-seq	+	total RNA-seq	UBERON:0000995	uterus	tissue	adult	encode	paired	FALSE				-0.00278246	-0.907154	0.907154	chr9:132742168-133790744:.
chr8:10912273:A>G		rs11250086	8	10769783	10912273	A	G	ENSG00000171056	SOX7	protein_coding			rna_seq	GeneMaskLFCScorer(requested_output=RNA_SEQ)	UBERON:0000995 total RNA-seq	-	total RNA-seq	UBERON:0000995	uterus	tissue	adult	encode	paired	FALSE				-0.00240564	-0.907154	0.907154	chr8:10387985-11436561:.
chr3:49405648:T>C		rs13096474	3	49443081	49405648	T	C	ENSG00000264633	MIR4271	miRNA			rna_seq	GeneMaskLFCScorer(requested_output=RNA_SEQ)	UBERON:0000995 total RNA-seq	+	total RNA-seq	UBERON:0000995	uterus	tissue	adult	encode	paired	FALSE				-0.00278759	-0.907154	0.907154	chr3:48881360-49929936:.
chr7:23563978:T>G		rs10246526	7	23603597	23563978	T	G	ENSG00000232818	RPS2P32	processed_pseudogene			rna_seq	GeneMaskLFCScorer(requested_output=RNA_SEQ)	UBERON:0000995 gtex Uterus polyA plus RNA-seq	.	polyA plus RNA-seq	UBERON:0000995	uterus	tissue	adult	gtex	paired	FALSE			Uterus	-0.00331688	-0.907154	0.907154	chr7:23039690-24088266:.
chr2:112795121:A>G		rs4848303	2	113552698	112795121	A	G	ENSG00000243389	ENSG00000243389	lncRNA			rna_seq	GeneMaskLFCScorer(requested_output=RNA_SEQ)	UBERON:0000995 total RNA-seq	+	total RNA-seq	UBERON:0000995	uterus	tissue	adult	encode	paired	FALSE				-0.00278282	-0.907154	0.907154	chr2:112270833-113319409:.
chr1:21809459:T>C		rs10917049	1	22135952	21809459	T	C	ENSG00000234397	PPIAP34	processed_pseudogene			rna_seq	GeneMaskLFCScorer(requested_output=RNA_SEQ)	UBERON:0000995 gtex Uterus polyA plus RNA-seq	.	polyA plus RNA-seq	UBERON:0000995	uterus	tissue	adult	gtex	paired	FALSE			Uterus	-0.00330448	-0.907154	0.907154	chr1:21285171-22333747:.
chr1:169303215:A>G		rs10800428	1	169272453	169303215	A	G	ENSG00000143156	NME7	protein_coding			rna_seq	GeneMaskLFCScorer(requested_output=RNA_SEQ)	UBERON:0000995 total RNA-seq	-	total RNA-seq	UBERON:0000995	uterus	tissue	adult	encode	paired	FALSE				-0.00238538	-0.907154	0.907154	chr1:168778927-169827503:.
chr1:22044572:T>G		rs10917130	1	22371065	22044572	T	G	ENSG00000285959	ENSG00000285959	lncRNA			rna_seq	GeneMaskLFCScorer(requested_output=RNA_SEQ)	UBERON:0000995 total RNA-seq	+	total RNA-seq	UBERON:0000995	uterus	tissue	adult	encode	paired	FALSE				-0.00277567	-0.907154	0.907154	chr1:21520284-22568860:.
chr1:22409252:A>G		rs78665342	1	22735745	22409252	A	G	ENSG00000219073	CELA3B	protein_coding			rna_seq	GeneMaskLFCScorer(requested_output=RNA_SEQ)	UBERON:0000995 gtex Uterus polyA plus RNA-seq	.	polyA plus RNA-seq	UBERON:0000995	uterus	tissue	adult	gtex	paired	FALSE			Uterus	-0.00332999	-0.907154	0.907154	chr1:21884964-22933540:.
chr6:29943170:A>T		rs41545815	6	29910947	29943170	A	T	ENSG00000231226	TRIM31-AS1	lncRNA			rna_seq	GeneMaskLFCScorer(requested_output=RNA_SEQ)	UBERON:0000995 gtex Uterus polyA plus RNA-seq	.	polyA plus RNA-seq	UBERON:0000995	uterus	tissue	adult	gtex	paired	FALSE			Uterus	-0.0033083	-0.907154	0.907154	chr6:29418882-30467458:.
chr8:11558919:T>C		rs6988443	8	11416428	11558919	T	C	ENSG00000239315	RPL19P13	processed_pseudogene			rna_seq	GeneMaskLFCScorer(requested_output=RNA_SEQ)	UBERON:0000995 gtex Uterus polyA plus RNA-seq	.	polyA plus RNA-seq	UBERON:0000995	uterus	tissue	adult	gtex	paired	FALSE			Uterus	-0.00332546	-0.907154	0.907154	chr8:11034631-12083207:.
chr12:102215140:T>C		rs11111211	12	102608918	102215140	T	C	ENSG00000258308	ENSG00000258308	lncRNA			rna_seq	GeneMaskLFCScorer(requested_output=RNA_SEQ)	UBERON:0000995 gtex Uterus polyA plus RNA-seq	.	polyA plus RNA-seq	UBERON:0000995	uterus	tissue	adult	gtex	paired	FALSE			Uterus	-0.00330591	-0.907154	0.907154	chr12:101690852-102739428:.
chr6:19807811:A>G		rs34109983	6	19808042	19807811	A	G	ENSG00000286590	ENSG00000286590	lncRNA			rna_seq	GeneMaskLFCScorer(requested_output=RNA_SEQ)	UBERON:0000995 gtex Uterus polyA plus RNA-seq	.	polyA plus RNA-seq	UBERON:0000995	uterus	tissue	adult	gtex	paired	FALSE			Uterus	-0.00331211	-0.907154	0.907154	chr6:19283523-20332099:.
chr3:49399151:T>C		rs9861027	3	49436584	49399151	T	C	ENSG00000207605	MIR191	miRNA			rna_seq	GeneMaskLFCScorer(requested_output=RNA_SEQ)	UBERON:0000995 gtex Uterus polyA plus RNA-seq	.	polyA plus RNA-seq	UBERON:0000995	uterus	tissue	adult	gtex	paired	FALSE			Uterus	-0.00330281	-0.907154	0.907154	chr3:48874863-49923439:.
chr17:48411237:T>C		rs9898988	17	46488599	48411237	T	C	ENSG00000264019	ENSG00000264019	lncRNA			rna_seq	GeneMaskLFCScorer(requested_output=RNA_SEQ)	UBERON:0000995 total RNA-seq	-	total RNA-seq	UBERON:0000995	uterus	tissue	adult	encode	paired	FALSE				-0.00239754	-0.907154	0.907154	chr17:47886949-48935525:.
chr8:10777295:T>G		rs7834466	8	10634805	10777295	T	G	ENSG00000270076	ENSG00000270076	lncRNA			rna_seq	GeneMaskLFCScorer(requested_output=RNA_SEQ)	UBERON:0000995 total RNA-seq	+	total RNA-seq	UBERON:0000995	uterus	tissue	adult	encode	paired	FALSE				-0.00277138	-0.907154	0.907154	chr8:10253007-11301583:.
chr2:11515361:T>G		rs13407457	2	11655487	11515361	T	G	ENSG00000265056	MIR548S	miRNA			rna_seq	GeneMaskLFCScorer(requested_output=RNA_SEQ)	UBERON:0000995 gtex Uterus polyA plus RNA-seq	.	polyA plus RNA-seq	UBERON:0000995	uterus	tissue	adult	gtex	paired	FALSE			Uterus	-0.00331116	-0.907154	0.907154	chr2:10991073-12039649:.
chr22:40146684:T>C		rs4820397	22	40542688	40146684	T	C	ENSG00000100351	GRAP2	protein_coding			rna_seq	GeneMaskLFCScorer(requested_output=RNA_SEQ)	UBERON:0000995 total RNA-seq	+	total RNA-seq	UBERON:0000995	uterus	tissue	adult	encode	paired	FALSE				-0.00277233	-0.907154	0.907154	chr22:39622396-40670972:.
chr9:97548219:T>C		rs7852462	9	100310501	97548219	T	C	ENSG00000254483	SUGT1P4	unprocessed_pseudogene			rna_seq	GeneMaskLFCScorer(requested_output=RNA_SEQ)	UBERON:0000995 gtex Uterus polyA plus RNA-seq	.	polyA plus RNA-seq	UBERON:0000995	uterus	tissue	adult	gtex	paired	FALSE			Uterus	-0.00330234	-0.907154	0.907154	chr9:97023931-98072507:.
chr11:30155438:T>C		rs78330906	11	30176985	30155438	T	C	ENSG00000240554	RPL7AP58	processed_pseudogene			rna_seq	GeneMaskLFCScorer(requested_output=RNA_SEQ)	UBERON:0000995 gtex Uterus polyA plus RNA-seq	.	polyA plus RNA-seq	UBERON:0000995	uterus	tissue	adult	gtex	paired	FALSE			Uterus	-0.00331974	-0.907154	0.907154	chr11:29631150-30679726:.
chr8:23039544:T>C		rs10086853	8	22897057	23039544	T	C	ENSG00000120889	TNFRSF10B	protein_coding			rna_seq	GeneMaskLFCScorer(requested_output=RNA_SEQ)	UBERON:0000995 total RNA-seq	-	total RNA-seq	UBERON:0000995	uterus	tissue	adult	encode	paired	FALSE				-0.00240016	-0.907154	0.907154	chr8:22515256-23563832:.
chr10:94857274:T>G		rs12766227	10	96617031	94857274	T	G	ENSG00000231829	ENSG00000231829	lncRNA			rna_seq	GeneMaskLFCScorer(requested_output=RNA_SEQ)	UBERON:0000995 total RNA-seq	-	total RNA-seq	UBERON:0000995	uterus	tissue	adult	encode	paired	FALSE				-0.00239039	-0.907154	0.907154	chr10:94332986-95381562:.
chr8:9653320:T>C		rs11249934	8	9510830	9653320	T	C	ENSG00000260093	MSRA-DT	lncRNA			rna_seq	GeneMaskLFCScorer(requested_output=RNA_SEQ)	UBERON:0000995 gtex Uterus polyA plus RNA-seq	.	polyA plus RNA-seq	UBERON:0000995	uterus	tissue	adult	gtex	paired	FALSE			Uterus	-0.00329637	-0.907154	0.907154	chr8:9129032-10177608:.
chr3:49393450:A>G		rs62259944	3	49430883	49393450	A	G	ENSG00000226913	BSN-DT	lncRNA			rna_seq	GeneMaskLFCScorer(requested_output=RNA_SEQ)	UBERON:0000995 gtex Uterus polyA plus RNA-seq	.	polyA plus RNA-seq	UBERON:0000995	uterus	tissue	adult	gtex	paired	FALSE			Uterus	-0.00330496	-0.907154	0.907154	chr3:48869162-49917738:.
chr2:26994234:A>T		rs12613822	2	27217102	26994234	A	T	ENSG00000213453	FTH1P3	processed_pseudogene			rna_seq	GeneMaskLFCScorer(requested_output=RNA_SEQ)	UBERON:0000995 gtex Uterus polyA plus RNA-seq	.	polyA plus RNA-seq	UBERON:0000995	uterus	tissue	adult	gtex	paired	FALSE			Uterus	-0.00332445	-0.907154	0.907154	chr2:26469946-27518522:.
chr17:48309269:T>C		rs9899753	17	46386631	48309269	T	C	ENSG00000170689	HOXB9	protein_coding			rna_seq	GeneMaskLFCScorer(requested_output=RNA_SEQ)	UBERON:0000995 total RNA-seq	-	total RNA-seq	UBERON:0000995	uterus	tissue	adult	encode	paired	FALSE				-0.00239277	-0.907154	0.907154	chr17:47784981-48833557:.
chr8:11573481:T>C		rs12679960	8	11430990	11573481	T	C	ENSG00000255174	ENSG00000255174	processed_pseudogene			rna_seq	GeneMaskLFCScorer(requested_output=RNA_SEQ)	UBERON:0000995 gtex Uterus polyA plus RNA-seq	.	polyA plus RNA-seq	UBERON:0000995	uterus	tissue	adult	gtex	paired	FALSE			Uterus	-0.00330257	-0.907154	0.907154	chr8:11049193-12097769:.
chr12:95117545:A>G		rs12578168	12	95511321	95117545	A	G	ENSG00000265917	MIR3685	miRNA			rna_seq	GeneMaskLFCScorer(requested_output=RNA_SEQ)	UBERON:0000995 total RNA-seq	+	total RNA-seq	UBERON:0000995	uterus	tissue	adult	encode	paired	FALSE				-0.00276494	-0.907154	0.907154	chr12:94593257-95641833:.
chr11:30250679:A>C		rs645161	11	30272226	30250679	A	C	ENSG00000261340	LINC01616	lncRNA			rna_seq	GeneMaskLFCScorer(requested_output=RNA_SEQ)	UBERON:0000995 total RNA-seq	-	total RNA-seq	UBERON:0000995	uterus	tissue	adult	encode	paired	FALSE				-0.00239897	-0.907154	0.907154	chr11:29726391-30774967:.
chr2:11578465:T>C		rs1529868	2	11718591	11578465	T	C	ENSG00000251718	RNU2-13P	snRNA			rna_seq	GeneMaskLFCScorer(requested_output=RNA_SEQ)	UBERON:0000995 total RNA-seq	+	total RNA-seq	UBERON:0000995	uterus	tissue	adult	encode	paired	FALSE				-0.00278711	-0.907154	0.907154	chr2:11054177-12102753:.
chr17:48191986:T>C		rs1452661	17	46269348	48191986	T	C	ENSG00000239552	HOXB-AS2	lncRNA			rna_seq	GeneMaskLFCScorer(requested_output=RNA_SEQ)	UBERON:0000995 total RNA-seq	+	total RNA-seq	UBERON:0000995	uterus	tissue	adult	encode	paired	FALSE				-0.00275755	-0.907154	0.907154	chr17:47667698-48716274:.
chr7:25669685:A>G		rs11770315	7	25709305	25669685	A	G	ENSG00000290106	ENSG00000290106	lncRNA			rna_seq	GeneMaskLFCScorer(requested_output=RNA_SEQ)	UBERON:0000995 gtex Uterus polyA plus RNA-seq	.	polyA plus RNA-seq	UBERON:0000995	uterus	tissue	adult	gtex	paired	FALSE			Uterus	-0.00332975	-0.907154	0.907154	chr7:25145397-26193973:.
chr12:56962455:T>C		rs61539289	12	57356239	56962455	T	C	ENSG00000166866	MYO1A	protein_coding			rna_seq	GeneMaskLFCScorer(requested_output=RNA_SEQ)	UBERON:0000995 total RNA-seq	-	total RNA-seq	UBERON:0000995	uterus	tissue	adult	encode	paired	FALSE				-0.00238609	-0.907154	0.907154	chr12:56438167-57486743:.
chr12:102216590:A>G		rs11111212	12	102610368	102216590	A	G	ENSG00000222255	RNU6-101P	snRNA			rna_seq	GeneMaskLFCScorer(requested_output=RNA_SEQ)	UBERON:0000995 total RNA-seq	-	total RNA-seq	UBERON:0000995	uterus	tissue	adult	encode	paired	FALSE				-0.00238442	-0.907154	0.907154	chr12:101692302-102740878:.
chr10:88294511:A>G		rs11202702	10	90054268	88294511	A	G	ENSG00000243782	RN7SL78P	misc_RNA			rna_seq	GeneMaskLFCScorer(requested_output=RNA_SEQ)	UBERON:0000995 gtex Uterus polyA plus RNA-seq	.	polyA plus RNA-seq	UBERON:0000995	uterus	tissue	adult	gtex	paired	FALSE			Uterus	-0.0033164	-0.907154	0.907154	chr10:87770223-88818799:.
chr15:40072727:T>C		rs7162269	15	40364928	40072727	T	C	ENSG00000259198	ENSG00000259198	lncRNA			rna_seq	GeneMaskLFCScorer(requested_output=RNA_SEQ)	UBERON:0000995 gtex Uterus polyA plus RNA-seq	.	polyA plus RNA-seq	UBERON:0000995	uterus	tissue	adult	gtex	paired	FALSE			Uterus	-0.00332022	-0.907154	0.907154	chr15:39548439-40597015:.
chr19:8685910:A>G		rs78948874	19	8796160	8685910	A	G	ENSG00000185236	RAB11B	protein_coding			rna_seq	GeneMaskLFCScorer(requested_output=RNA_SEQ)	UBERON:0000995 total RNA-seq	+	total RNA-seq	UBERON:0000995	uterus	tissue	adult	encode	paired	FALSE				-0.00278157	-0.907154	0.907154	chr19:8161622-9210198:.
chr12:102655048:A>T		rs1603817	12	103048826	102655048	A	T	ENSG00000139352	ASCL1	protein_coding			rna_seq	GeneMaskLFCScorer(requested_output=RNA_SEQ)	UBERON:0000995 gtex Uterus polyA plus RNA-seq	.	polyA plus RNA-seq	UBERON:0000995	uterus	tissue	adult	gtex	paired	FALSE			Uterus	-0.00331402	-0.907154	0.907154	chr12:102130760-103179336:.
chr6:73931515:A>G		rs7753894	6	74641231	73931515	A	G	ENSG00000231652	CD109-AS1	lncRNA			rna_seq	GeneMaskLFCScorer(requested_output=RNA_SEQ)	UBERON:0000995 total RNA-seq	-	total RNA-seq	UBERON:0000995	uterus	tissue	adult	encode	paired	FALSE				-0.00238562	-0.907154	0.907154	chr6:73407227-74455803:.
chr17:4111090:T>G		rs7224685	17	4014384	4111090	T	G	ENSG00000183018	SPNS2	protein_coding			rna_seq	GeneMaskLFCScorer(requested_output=RNA_SEQ)	UBERON:0000995 total RNA-seq	+	total RNA-seq	UBERON:0000995	uterus	tissue	adult	encode	paired	FALSE				-0.0027796	-0.907154	0.907154	chr17:3586802-4635378:.
chr12:54023792:C>G		rs736825	12	54417576	54023792	C	G	ENSG00000241785	RN7SL390P	misc_RNA			rna_seq	GeneMaskLFCScorer(requested_output=RNA_SEQ)	UBERON:0000995 total RNA-seq	-	total RNA-seq	UBERON:0000995	uterus	tissue	adult	encode	paired	FALSE				-0.00239897	-0.907154	0.907154	chr12:53499504-54548080:.
chr2:26978989:T>C		rs893790	2	27201857	26978989	T	C	ENSG00000225378	ENSG00000225378	lncRNA			rna_seq	GeneMaskLFCScorer(requested_output=RNA_SEQ)	UBERON:0000995 gtex Uterus polyA plus RNA-seq	.	polyA plus RNA-seq	UBERON:0000995	uterus	tissue	adult	gtex	paired	FALSE			Uterus	-0.00331831	-0.907154	0.907154	chr2:26454701-27503277:.
chr6:74234744:A>G		rs2065860	6	74944460	74234744	A	G	ENSG00000217178	FAM136FP	processed_pseudogene			rna_seq	GeneMaskLFCScorer(requested_output=RNA_SEQ)	UBERON:0000995 total RNA-seq	+	total RNA-seq	UBERON:0000995	uterus	tissue	adult	encode	paired	FALSE				-0.00276995	-0.907154	0.907154	chr6:73710456-74759032:.
chr14:92649668:A>G		rs61992599	14	93116013	92649668	A	G	ENSG00000293569	ENSG00000293569	protein_coding			rna_seq	GeneMaskLFCScorer(requested_output=RNA_SEQ)	UBERON:0000995 gtex Uterus polyA plus RNA-seq	.	polyA plus RNA-seq	UBERON:0000995	uterus	tissue	adult	gtex	paired	FALSE			Uterus	-0.00331783	-0.907154	0.907154	chr14:92125380-93173956:.
chr12:54025073:T>C		rs2077177	12	54418857	54025073	T	C	ENSG00000273046	ENSG00000273046	lncRNA			rna_seq	GeneMaskLFCScorer(requested_output=RNA_SEQ)	UBERON:0000995 total RNA-seq	+	total RNA-seq	UBERON:0000995	uterus	tissue	adult	encode	paired	FALSE				-0.00276637	-0.907154	0.907154	chr12:53500785-54549361:.
chr6:73795860:T>G		rs7772434	6	74505583	73795860	T	G	ENSG00000231652	CD109-AS1	lncRNA			rna_seq	GeneMaskLFCScorer(requested_output=RNA_SEQ)	UBERON:0000995 total RNA-seq	-	total RNA-seq	UBERON:0000995	uterus	tissue	adult	encode	paired	FALSE				-0.0023818	-0.907154	0.907154	chr6:73271572-74320148:.
chr20:32259959:A>G		rs6058602	20	30847762	32259959	A	G	ENSG00000224452	RSL24D1P6	processed_pseudogene			rna_seq	GeneMaskLFCScorer(requested_output=RNA_SEQ)	UBERON:0000995 gtex Uterus polyA plus RNA-seq	.	polyA plus RNA-seq	UBERON:0000995	uterus	tissue	adult	gtex	paired	FALSE			Uterus	-0.00329995	-0.907154	0.907154	chr20:31735671-32784247:.
chr3:50137915:C>G		rs2526387	3	50175348	50137915	C	G	ENSG00000003756	RBM5	protein_coding			rna_seq	GeneMaskLFCScorer(requested_output=RNA_SEQ)	UBERON:0000995 total RNA-seq	+	total RNA-seq	UBERON:0000995	uterus	tissue	adult	encode	paired	FALSE				-0.00277254	-0.907154	0.907154	chr3:49613627-50662203:.
chr6:29845227:T>C		rs72843672	6	29813004	29845227	T	C	ENSG00000227609	TMEM183AP1	processed_pseudogene			rna_seq	GeneMaskLFCScorer(requested_output=RNA_SEQ)	UBERON:0000995 gtex Uterus polyA plus RNA-seq	.	polyA plus RNA-seq	UBERON:0000995	uterus	tissue	adult	gtex	paired	FALSE			Uterus	-0.00331163	-0.907154	0.907154	chr6:29320939-30369515:.
chr6:19804666:A>G		rs7750725	6	19804897	19804666	A	G	ENSG00000227803	ENSG00000227803	lncRNA			rna_seq	GeneMaskLFCScorer(requested_output=RNA_SEQ)	UBERON:0000995 gtex Uterus polyA plus RNA-seq	.	polyA plus RNA-seq	UBERON:0000995	uterus	tissue	adult	gtex	paired	FALSE			Uterus	-0.00330067	-0.907154	0.907154	chr6:19280378-20328954:.
chr6:170081739:T>C		rs72503859	6	170396963	170081739	T	C	ENSG00000289623	ENSG00000289623	lncRNA			rna_seq	GeneMaskLFCScorer(requested_output=RNA_SEQ)	UBERON:0000995 gtex Uterus polyA plus RNA-seq	.	polyA plus RNA-seq	UBERON:0000995	uterus	tissue	adult	gtex	paired	FALSE			Uterus	-0.00330973	-0.907154	0.907154	chr6:169557451-170606027:.
chr3:49821228:A>T		rs55997059	3	49858661	49821228	A	T	ENSG00000012171	SEMA3B	protein_coding			rna_seq	GeneMaskLFCScorer(requested_output=RNA_SEQ)	UBERON:0000995 total RNA-seq	+	total RNA-seq	UBERON:0000995	uterus	tissue	adult	encode	paired	FALSE				-0.00276506	-0.907154	0.907154	chr3:49296940-50345516:.
chr12:54025073:T>C		rs2077177	12	54418857	54025073	T	C	ENSG00000123388	HOXC11	protein_coding			rna_seq	GeneMaskLFCScorer(requested_output=RNA_SEQ)	UBERON:0000995 total RNA-seq	+	total RNA-seq	UBERON:0000995	uterus	tissue	adult	encode	paired	FALSE				-0.00278282	-0.907154	0.907154	chr12:53500785-54549361:.
chrX:70962223:T>C		rs5981046	X	70182073	70962223	T	C	ENSG00000169562	GJB1	protein_coding			rna_seq	GeneMaskLFCScorer(requested_output=RNA_SEQ)	UBERON:0000995 total RNA-seq	+	total RNA-seq	UBERON:0000995	uterus	tissue	adult	encode	paired	FALSE				-0.00278902	-0.907154	0.907154	chrX:70437935-71486511:.
chr1:172205456:A>G		rs7535241	1	172174596	172205456	A	G	ENSG00000233540	DNM3-IT1	lncRNA			rna_seq	GeneMaskLFCScorer(requested_output=RNA_SEQ)	UBERON:0000995 total RNA-seq	+	total RNA-seq	UBERON:0000995	uterus	tissue	adult	encode	paired	FALSE				-0.00275707	-0.907154	0.907154	chr1:171681168-172729744:.
chr6:29948062:T>C		rs34016903	6	29915839	29948062	T	C	ENSG00000236475	TRIM26BP	unprocessed_pseudogene			rna_seq	GeneMaskLFCScorer(requested_output=RNA_SEQ)	UBERON:0000995 gtex Uterus polyA plus RNA-seq	.	polyA plus RNA-seq	UBERON:0000995	uterus	tissue	adult	gtex	paired	FALSE			Uterus	-0.00332546	-0.907154	0.907154	chr6:29423774-30472350:.
chr1:21971515:T>C		rs10917084	1	22298008	21971515	T	C	ENSG00000162551	ALPL	protein_coding			rna_seq	GeneMaskLFCScorer(requested_output=RNA_SEQ)	UBERON:0000995 total RNA-seq	+	total RNA-seq	UBERON:0000995	uterus	tissue	adult	encode	paired	FALSE				-0.00278318	-0.907154	0.907154	chr1:21447227-22495803:.
chrX:70920176:A>T		rs139954874	X	70140026	70920176	A	T	ENSG00000285171	ENSG00000285171	protein_coding			rna_seq	GeneMaskLFCScorer(requested_output=RNA_SEQ)	UBERON:0000995 total RNA-seq	-	total RNA-seq	UBERON:0000995	uterus	tissue	adult	encode	paired	FALSE				-0.00240326	-0.907154	0.907154	chrX:70395888-71444464:.
chr8:99343023:C>G		rs3134177	8	100355251	99343023	C	G	ENSG00000223281	RN7SKP85	misc_RNA			rna_seq	GeneMaskLFCScorer(requested_output=RNA_SEQ)	UBERON:0000995 total RNA-seq	-	total RNA-seq	UBERON:0000995	uterus	tissue	adult	encode	paired	FALSE				-0.00240231	-0.907154	0.907154	chr8:98818735-99867311:.
chr1:22135638:T>G		rs10799737	1	22462131	22135638	T	G	ENSG00000173372	C1QA	protein_coding			rna_seq	GeneMaskLFCScorer(requested_output=RNA_SEQ)	UBERON:0000995 total RNA-seq	+	total RNA-seq	UBERON:0000995	uterus	tissue	adult	encode	paired	FALSE				-0.00276077	-0.907154	0.907154	chr1:21611350-22659926:.
chr8:99203163:C>G		rs4307310	8	100215391	99203163	C	G	ENSG00000236583	ENSG00000236583	processed_pseudogene			rna_seq	GeneMaskLFCScorer(requested_output=RNA_SEQ)	UBERON:0000995 gtex Uterus polyA plus RNA-seq	.	polyA plus RNA-seq	UBERON:0000995	uterus	tissue	adult	gtex	paired	FALSE			Uterus	-0.00331068	-0.907154	0.907154	chr8:98678875-99727451:.
chr17:48200612:A>T		rs12952089	17	46277974	48200612	A	T	ENSG00000221739	MIR1203	miRNA			rna_seq	GeneMaskLFCScorer(requested_output=RNA_SEQ)	UBERON:0000995 total RNA-seq	-	total RNA-seq	UBERON:0000995	uterus	tissue	adult	encode	paired	FALSE				-0.00238228	-0.907154	0.907154	chr17:47676324-48724900:.
chr17:4197903:A>G		rs8066446	17	4101198	4197903	A	G	ENSG00000083454	P2RX5	protein_coding			rna_seq	GeneMaskLFCScorer(requested_output=RNA_SEQ)	UBERON:0000995 total RNA-seq	-	total RNA-seq	UBERON:0000995	uterus	tissue	adult	encode	paired	FALSE				-0.00239277	-0.907154	0.907154	chr17:3673615-4722191:.
chr11:30315923:T>C		rs3904779	11	30337470	30315923	T	C	ENSG00000287373	ENSG00000287373	lncRNA			rna_seq	GeneMaskLFCScorer(requested_output=RNA_SEQ)	UBERON:0000995 gtex Uterus polyA plus RNA-seq	.	polyA plus RNA-seq	UBERON:0000995	uterus	tissue	adult	gtex	paired	FALSE			Uterus	-0.00330734	-0.907154	0.907154	chr11:29791635-30840211:.
chr6:170072152:C>G		rs1580720	6	170387376	170072152	C	G	ENSG00000232640	ENSG00000232640	lncRNA			rna_seq	GeneMaskLFCScorer(requested_output=RNA_SEQ)	UBERON:0000995 total RNA-seq	-	total RNA-seq	UBERON:0000995	uterus	tissue	adult	encode	paired	FALSE				-0.00238466	-0.907154	0.907154	chr6:169547864-170596440:.
chr9:22158308:T>C		rs117914842	9	22158307	22158308	T	C	ENSG00000279670	ENSG00000279670	TEC			rna_seq	GeneMaskLFCScorer(requested_output=RNA_SEQ)	UBERON:0000995 total RNA-seq	+	total RNA-seq	UBERON:0000995	uterus	tissue	adult	encode	paired	FALSE				-0.0027566	-0.907154	0.907154	chr9:21634020-22682596:.
chr2:187511525:A>G		rs13024536	2	188376252	187511525	A	G	ENSG00000231739	GAPDHP59	processed_pseudogene			rna_seq	GeneMaskLFCScorer(requested_output=RNA_SEQ)	UBERON:0000995 total RNA-seq	+	total RNA-seq	UBERON:0000995	uterus	tissue	adult	encode	paired	FALSE				-0.00276041	-0.907154	0.907154	chr2:186987237-188035813:.
chr6:29836041:T>G		rs16896051	6	29803818	29836041	T	G	ENSG00000204622	HLA-J	transcribed_unprocessed_pseudogene			rna_seq	GeneMaskLFCScorer(requested_output=RNA_SEQ)	UBERON:0000995 total RNA-seq	+	total RNA-seq	UBERON:0000995	uterus	tissue	adult	encode	paired	FALSE				-0.00278187	-0.907154	0.907154	chr6:29311753-30360329:.
chr2:27159785:C>G		rs1898923	2	27382653	27159785	C	G	ENSG00000186143	PRR30	protein_coding			rna_seq	GeneMaskLFCScorer(requested_output=RNA_SEQ)	UBERON:0000995 gtex Uterus polyA plus RNA-seq	.	polyA plus RNA-seq	UBERON:0000995	uterus	tissue	adult	gtex	paired	FALSE			Uterus	-0.00332689	-0.907154	0.907154	chr2:26635497-27684073:.
chr6:29845278:T>C		rs73747715	6	29813055	29845278	T	C	ENSG00000231130	HLA-T	unprocessed_pseudogene			rna_seq	GeneMaskLFCScorer(requested_output=RNA_SEQ)	UBERON:0000995 total RNA-seq	+	total RNA-seq	UBERON:0000995	uterus	tissue	adult	encode	paired	FALSE				-0.00276184	-0.907154	0.907154	chr6:29320990-30369566:.
chr11:30307685:A>C		rs1933337	11	30329232	30307685	A	C	ENSG00000287373	ENSG00000287373	lncRNA			rna_seq	GeneMaskLFCScorer(requested_output=RNA_SEQ)	UBERON:0000995 gtex Uterus polyA plus RNA-seq	.	polyA plus RNA-seq	UBERON:0000995	uterus	tissue	adult	gtex	paired	FALSE			Uterus	-0.00332928	-0.907154	0.907154	chr11:29783397-30831973:.
chr11:32336813:C>G		rs7106151	11	32358359	32336813	C	G	ENSG00000293378	ENSG00000293378	lncRNA			rna_seq	GeneMaskLFCScorer(requested_output=RNA_SEQ)	UBERON:0000995 total RNA-seq	-	total RNA-seq	UBERON:0000995	uterus	tissue	adult	encode	paired	FALSE				-0.00238228	-0.907154	0.907154	chr11:31812525-32861101:.
chr6:127137859:T>G		rs2489626	6	127459004	127137859	T	G	ENSG00000220694	RPL17P23	processed_pseudogene			rna_seq	GeneMaskLFCScorer(requested_output=RNA_SEQ)	UBERON:0000995 total RNA-seq	+	total RNA-seq	UBERON:0000995	uterus	tissue	adult	encode	paired	FALSE				-0.00278759	-0.907154	0.907154	chr6:126613571-127662147:.
chr8:11564621:T>C		rs7843987	8	11422130	11564621	T	C	ENSG00000205882	DEFB134	protein_coding			rna_seq	GeneMaskLFCScorer(requested_output=RNA_SEQ)	UBERON:0000995 gtex Uterus polyA plus RNA-seq	.	polyA plus RNA-seq	UBERON:0000995	uterus	tissue	adult	gtex	paired	FALSE			Uterus	-0.00331068	-0.907154	0.907154	chr8:11040333-12088909:.
chr7:25843219:A>G		rs10951112	7	25882839	25843219	A	G	ENSG00000270933	ENSG00000270933	lncRNA			rna_seq	GeneMaskLFCScorer(requested_output=RNA_SEQ)	UBERON:0000995 total RNA-seq	-	total RNA-seq	UBERON:0000995	uterus	tissue	adult	encode	paired	FALSE				-0.00238466	-0.907154	0.907154	chr7:25318931-26367507:.
chr17:48291930:T>C		rs11655781	17	46369292	48291930	T	C	ENSG00000273750	ENSG00000273750	misc_RNA			rna_seq	GeneMaskLFCScorer(requested_output=RNA_SEQ)	UBERON:0000995 gtex Uterus polyA plus RNA-seq	.	polyA plus RNA-seq	UBERON:0000995	uterus	tissue	adult	gtex	paired	FALSE			Uterus	-0.00331783	-0.907154	0.907154	chr17:47767642-48816218:.
chr6:73873199:A>T		rs3012564	6	74582914	73873199	A	T	ENSG00000290002	ENSG00000290002	lncRNA			rna_seq	GeneMaskLFCScorer(requested_output=RNA_SEQ)	UBERON:0000995 gtex Uterus polyA plus RNA-seq	.	polyA plus RNA-seq	UBERON:0000995	uterus	tissue	adult	gtex	paired	FALSE			Uterus	-0.00329852	-0.907154	0.907154	chr6:73348911-74397487:.
chr12:102681269:C>G		rs10860902	12	103075047	102681269	C	G	ENSG00000017427	IGF1	protein_coding			rna_seq	GeneMaskLFCScorer(requested_output=RNA_SEQ)	UBERON:0000995 total RNA-seq	-	total RNA-seq	UBERON:0000995	uterus	tissue	adult	encode	paired	FALSE				-0.00237989	-0.907154	0.907154	chr12:102156981-103205557:.
chr6:19760910:A>C		rs6936425	6	19761141	19760910	A	C	ENSG00000172201	ID4	protein_coding			rna_seq	GeneMaskLFCScorer(requested_output=RNA_SEQ)	UBERON:0000995 gtex Uterus polyA plus RNA-seq	.	polyA plus RNA-seq	UBERON:0000995	uterus	tissue	adult	gtex	paired	FALSE			Uterus	-0.00330573	-0.907154	0.907154	chr6:19236622-20285198:.
chr15:40074508:T>G		rs4924416	15	40366709	40074508	T	G	ENSG00000244705	RPLP0P10	processed_pseudogene			rna_seq	GeneMaskLFCScorer(requested_output=RNA_SEQ)	UBERON:0000995 gtex Uterus polyA plus RNA-seq	.	polyA plus RNA-seq	UBERON:0000995	uterus	tissue	adult	gtex	paired	FALSE			Uterus	-0.00331116	-0.907154	0.907154	chr15:39550220-40598796:.
chr11:32346911:A>T		rs2207549	11	32368457	32346911	A	T	ENSG00000186714	CCDC73	protein_coding			rna_seq	GeneMaskLFCScorer(requested_output=RNA_SEQ)	UBERON:0000995 gtex Uterus polyA plus RNA-seq	.	polyA plus RNA-seq	UBERON:0000995	uterus	tissue	adult	gtex	paired	FALSE			Uterus	-0.00330067	-0.907154	0.907154	chr11:31822623-32871199:.
chr12:14342579:A>G		rs4764082	12	14495513	14342579	A	G	ENSG00000255649	ENSG00000255649	lncRNA			rna_seq	GeneMaskLFCScorer(requested_output=RNA_SEQ)	UBERON:0000995 gtex Uterus polyA plus RNA-seq	.	polyA plus RNA-seq	UBERON:0000995	uterus	tissue	adult	gtex	paired	FALSE			Uterus	-0.00330639	-0.907154	0.907154	chr12:13818291-14866867:.
chr10:88442684:T>G		rs10749586	10	90202441	88442684	T	G	ENSG00000201548	Y_RNA	misc_RNA			rna_seq	GeneMaskLFCScorer(requested_output=RNA_SEQ)	UBERON:0000995 gtex Uterus polyA plus RNA-seq	.	polyA plus RNA-seq	UBERON:0000995	uterus	tissue	adult	gtex	paired	FALSE			Uterus	-0.0033021	-0.907154	0.907154	chr10:87918396-88966972:.
chr17:20312039:T>G		rs7223476	17	20215352	20312039	T	G	ENSG00000276577	RNU6-467P	snRNA			rna_seq	GeneMaskLFCScorer(requested_output=RNA_SEQ)	UBERON:0000995 total RNA-seq	+	total RNA-seq	UBERON:0000995	uterus	tissue	adult	encode	paired	FALSE				-0.00275516	-0.907154	0.907154	chr17:19787751-20836327:.
chr6:34224259:A>C		rs114760566	6	34192036	34224259	A	C	ENSG00000096395	MLN	protein_coding			rna_seq	GeneMaskLFCScorer(requested_output=RNA_SEQ)	UBERON:0000995 gtex Uterus polyA plus RNA-seq	.	polyA plus RNA-seq	UBERON:0000995	uterus	tissue	adult	gtex	paired	FALSE			Uterus	-0.0033021	-0.907154	0.907154	chr6:33699971-34748547:.
chr6:29944504:A>G		rs1136917	6	29912281	29944504	A	G	ENSG00000233892	PAIP1P1	processed_pseudogene			rna_seq	GeneMaskLFCScorer(requested_output=RNA_SEQ)	UBERON:0000995 total RNA-seq	-	total RNA-seq	UBERON:0000995	uterus	tissue	adult	encode	paired	FALSE				-0.00239658	-0.907154	0.907154	chr6:29420216-30468792:.
chr17:48471305:A>G		rs1912155	17	46548667	48471305	A	G	ENSG00000207306	RNU6-1152P	snRNA			rna_seq	GeneMaskLFCScorer(requested_output=RNA_SEQ)	UBERON:0000995 total RNA-seq	-	total RNA-seq	UBERON:0000995	uterus	tissue	adult	encode	paired	FALSE				-0.00239801	-0.907154	0.907154	chr17:47947017-48995593:.
chr8:8364964:T>C		rs2030279	8	8222480	8364964	T	C	ENSG00000254311	SNRPCP17	processed_pseudogene			rna_seq	GeneMaskLFCScorer(requested_output=RNA_SEQ)	UBERON:0000995 gtex Uterus polyA plus RNA-seq	.	polyA plus RNA-seq	UBERON:0000995	uterus	tissue	adult	gtex	paired	FALSE			Uterus	-0.00331879	-0.907154	0.907154	chr8:7840676-8889252:.
chr13:50003732:C>G		rs7990502	13	50577868	50003732	C	G	ENSG00000274878	ENSG00000274878	misc_RNA			rna_seq	GeneMaskLFCScorer(requested_output=RNA_SEQ)	UBERON:0000995 gtex Uterus polyA plus RNA-seq	.	polyA plus RNA-seq	UBERON:0000995	uterus	tissue	adult	gtex	paired	FALSE			Uterus	-0.00332212	-0.907154	0.907154	chr13:49479444-50528020:.
chr1:21969814:A>C		rs10917079	1	22296307	21969814	A	C	ENSG00000285873	ENSG00000285873	lncRNA			rna_seq	GeneMaskLFCScorer(requested_output=RNA_SEQ)	UBERON:0000995 total RNA-seq	+	total RNA-seq	UBERON:0000995	uterus	tissue	adult	encode	paired	FALSE				-0.00277567	-0.907154	0.907154	chr1:21445526-22494102:.
chr12:15262940:T>C		rs7132318	12	15415874	15262940	T	C	ENSG00000179256	SMCO3	protein_coding			rna_seq	GeneMaskLFCScorer(requested_output=RNA_SEQ)	UBERON:0000995 total RNA-seq	-	total RNA-seq	UBERON:0000995	uterus	tissue	adult	encode	paired	FALSE				-0.0023818	-0.907154	0.907154	chr12:14738652-15787228:.
chr8:11564933:A>C		rs7822958	8	11422442	11564933	A	C	ENSG00000205883	DEFB135	protein_coding			rna_seq	GeneMaskLFCScorer(requested_output=RNA_SEQ)	UBERON:0000995 gtex Uterus polyA plus RNA-seq	.	polyA plus RNA-seq	UBERON:0000995	uterus	tissue	adult	gtex	paired	FALSE			Uterus	-0.0032959	-0.907154	0.907154	chr8:11040645-12089221:.
chr6:151517721:T>C		rs57521493	6	151838856	151517721	T	C	ENSG00000252615	Y_RNA	misc_RNA			rna_seq	GeneMaskLFCScorer(requested_output=RNA_SEQ)	UBERON:0000995 total RNA-seq	-	total RNA-seq	UBERON:0000995	uterus	tissue	adult	encode	paired	FALSE				-0.00237989	-0.907154	0.907154	chr6:150993433-152042009:.
chr17:48177885:T>C		rs77229718	17	46255247	48177885	T	C	ENSG00000266601	ENSG00000266601	lncRNA			rna_seq	GeneMaskLFCScorer(requested_output=RNA_SEQ)	UBERON:0000995 gtex Uterus polyA plus RNA-seq	.	polyA plus RNA-seq	UBERON:0000995	uterus	tissue	adult	gtex	paired	FALSE			Uterus	-0.00332189	-0.907154	0.907154	chr17:47653597-48702173:.
chr7:27175422:T>C		rs6949451	7	27215041	27175422	T	C	ENSG00000240990	HOXA11-AS	lncRNA			rna_seq	GeneMaskLFCScorer(requested_output=RNA_SEQ)	UBERON:0000995 total RNA-seq	+	total RNA-seq	UBERON:0000995	uterus	tissue	adult	encode	paired	FALSE				-0.00277424	-0.907154	0.907154	chr7:26651134-27699710:.
chr1:22123994:T>C		rs2235529	1	22450487	22123994	T	C	ENSG00000142789	CELA3A	protein_coding			rna_seq	GeneMaskLFCScorer(requested_output=RNA_SEQ)	UBERON:0000995 gtex Uterus polyA plus RNA-seq	.	polyA plus RNA-seq	UBERON:0000995	uterus	tissue	adult	gtex	paired	FALSE			Uterus	-0.00332189	-0.907154	0.907154	chr1:21599706-22648282:.
chr6:152349854:A>G		rs4870098	6	152670989	152349854	A	G	ENSG00000091831	ESR1	protein_coding			rna_seq	GeneMaskLFCScorer(requested_output=RNA_SEQ)	UBERON:0000995 total RNA-seq	+	total RNA-seq	UBERON:0000995	uterus	tissue	adult	encode	paired	FALSE				-0.00277352	-0.907154	0.907154	chr6:151825566-152874142:.
chr8:9781806:C>G		rs1055328	8	9639316	9781806	C	G	ENSG00000175806	MSRA	protein_coding			rna_seq	GeneMaskLFCScorer(requested_output=RNA_SEQ)	UBERON:0000995 total RNA-seq	+	total RNA-seq	UBERON:0000995	uterus	tissue	adult	encode	paired	FALSE				-0.00275493	-0.907154	0.907154	chr8:9257518-10306094:.
chr8:99087543:A>G		rs7464742	8	100099771	99087543	A	G	ENSG00000216069	MIR875	miRNA			rna_seq	GeneMaskLFCScorer(requested_output=RNA_SEQ)	UBERON:0000995 gtex Uterus polyA plus RNA-seq	.	polyA plus RNA-seq	UBERON:0000995	uterus	tissue	adult	gtex	paired	FALSE			Uterus	-0.00331974	-0.907154	0.907154	chr8:98563255-99611831:.
chr12:57016407:A>G		rs2291855	12	57410191	57016407	A	G	ENSG00000241217	RN7SL809P	misc_RNA			rna_seq	GeneMaskLFCScorer(requested_output=RNA_SEQ)	UBERON:0000995 gtex Uterus polyA plus RNA-seq	.	polyA plus RNA-seq	UBERON:0000995	uterus	tissue	adult	gtex	paired	FALSE			Uterus	-0.00333071	-0.907154	0.907154	chr12:56492119-57540695:.
chr3:49144452:A>G		rs12493001	3	49181885	49144452	A	G	ENSG00000228350	LINC02585	lncRNA			rna_seq	GeneMaskLFCScorer(requested_output=RNA_SEQ)	UBERON:0000995 total RNA-seq	+	total RNA-seq	UBERON:0000995	uterus	tissue	adult	encode	paired	FALSE				-0.00276566	-0.907154	0.907154	chr3:48620164-49668740:.
chr20:32523702:C>G		rs910891	20	31111505	32523702	C	G	ENSG00000235217	TSPY26P	transcribed_processed_pseudogene			rna_seq	GeneMaskLFCScorer(requested_output=RNA_SEQ)	UBERON:0000995 gtex Uterus polyA plus RNA-seq	.	polyA plus RNA-seq	UBERON:0000995	uterus	tissue	adult	gtex	paired	FALSE			Uterus	-0.00329948	-0.907154	0.907154	chr20:31999414-33047990:.
chr12:57016407:A>G		rs2291855	12	57410191	57016407	A	G	ENSG00000284152	MIR6758	miRNA			rna_seq	GeneMaskLFCScorer(requested_output=RNA_SEQ)	UBERON:0000995 gtex Uterus polyA plus RNA-seq	.	polyA plus RNA-seq	UBERON:0000995	uterus	tissue	adult	gtex	paired	FALSE			Uterus	-0.00329781	-0.907154	0.907154	chr12:56492119-57540695:.
chr7:25848314:A>G		rs10241634	7	25887934	25848314	A	G	ENSG00000290106	ENSG00000290106	lncRNA			rna_seq	GeneMaskLFCScorer(requested_output=RNA_SEQ)	UBERON:0000995 gtex Uterus polyA plus RNA-seq	.	polyA plus RNA-seq	UBERON:0000995	uterus	tissue	adult	gtex	paired	FALSE			Uterus	-0.00332594	-0.907154	0.907154	chr7:25324026-26372602:.
chr3:49997890:T>C		rs4688757	3	50035323	49997890	T	C	ENSG00000235058	ZMYND10-AS1	lncRNA			rna_seq	GeneMaskLFCScorer(requested_output=RNA_SEQ)	UBERON:0000995 gtex Uterus polyA plus RNA-seq	.	polyA plus RNA-seq	UBERON:0000995	uterus	tissue	adult	gtex	paired	FALSE			Uterus	-0.00332212	-0.907154	0.907154	chr3:49473602-50522178:.
chr2:187310307:A>G		rs840564	2	188175034	187310307	A	G	ENSG00000231739	GAPDHP59	processed_pseudogene			rna_seq	GeneMaskLFCScorer(requested_output=RNA_SEQ)	UBERON:0000995 gtex Uterus polyA plus RNA-seq	.	polyA plus RNA-seq	UBERON:0000995	uterus	tissue	adult	gtex	paired	FALSE			Uterus	-0.00332594	-0.907154	0.907154	chr2:186786019-187834595:.
chr15:40079856:A>G		rs11070250	15	40372057	40079856	A	G	ENSG00000259580	ENSG00000259580	lncRNA			rna_seq	GeneMaskLFCScorer(requested_output=RNA_SEQ)	UBERON:0000995 total RNA-seq	-	total RNA-seq	UBERON:0000995	uterus	tissue	adult	encode	paired	FALSE				-0.00240517	-0.907154	0.907154	chr15:39555568-40604144:.
chr12:15301283:A>T		rs12299598	12	15454217	15301283	A	T	ENSG00000111339	ART4	protein_coding			rna_seq	GeneMaskLFCScorer(requested_output=RNA_SEQ)	UBERON:0000995 total RNA-seq	-	total RNA-seq	UBERON:0000995	uterus	tissue	adult	encode	paired	FALSE				-0.0023942	-0.907154	0.907154	chr12:14776995-15825571:.
chr12:26277428:C>G		rs10842700	12	26430361	26277428	C	G	ENSG00000256234	ITPR2-AS1	lncRNA			rna_seq	GeneMaskLFCScorer(requested_output=RNA_SEQ)	UBERON:0000995 total RNA-seq	-	total RNA-seq	UBERON:0000995	uterus	tissue	adult	encode	paired	FALSE				-0.00240326	-0.907154	0.907154	chr12:25753140-26801716:.
chrX:71048384:T>C		rs62608155	X	70268234	71048384	T	C	ENSG00000169562	GJB1	protein_coding			rna_seq	GeneMaskLFCScorer(requested_output=RNA_SEQ)	UBERON:0000995 gtex Uterus polyA plus RNA-seq	.	polyA plus RNA-seq	UBERON:0000995	uterus	tissue	adult	gtex	paired	FALSE			Uterus	-0.00329637	-0.907154	0.907154	chrX:70524096-71572672:.
chrX:71048384:T>C		rs62608155	X	70268234	71048384	T	C	ENSG00000215120	SOCS6P1	processed_pseudogene			rna_seq	GeneMaskLFCScorer(requested_output=RNA_SEQ)	UBERON:0000995 gtex Uterus polyA plus RNA-seq	.	polyA plus RNA-seq	UBERON:0000995	uterus	tissue	adult	gtex	paired	FALSE			Uterus	-0.00330401	-0.907154	0.907154	chrX:70524096-71572672:.
chr6:73987098:T>C		rs9442993	6	74696814	73987098	T	C	ENSG00000217178	FAM136FP	processed_pseudogene			rna_seq	GeneMaskLFCScorer(requested_output=RNA_SEQ)	UBERON:0000995 total RNA-seq	+	total RNA-seq	UBERON:0000995	uterus	tissue	adult	encode	paired	FALSE				-0.00276375	-0.907154	0.907154	chr6:73462810-74511386:.
chr8:11077856:T>C		rs4545055	8	10935366	11077856	T	C	ENSG00000254839	ENSG00000254839	lncRNA			rna_seq	GeneMaskLFCScorer(requested_output=RNA_SEQ)	UBERON:0000995 total RNA-seq	-	total RNA-seq	UBERON:0000995	uterus	tissue	adult	encode	paired	FALSE				-0.00238133	-0.907154	0.907154	chr8:10553568-11602144:.
chr6:29870117:T>C		rs59387409	6	29837894	29870117	T	C	ENSG00000224312	MCCD1P2	unprocessed_pseudogene			rna_seq	GeneMaskLFCScorer(requested_output=RNA_SEQ)	UBERON:0000995 total RNA-seq	-	total RNA-seq	UBERON:0000995	uterus	tissue	adult	encode	paired	FALSE				-0.00238848	-0.907154	0.907154	chr6:29345829-30394405:.
chr8:74340773:A>T		rs10098229	8	75253008	74340773	A	T	ENSG00000254288	ENSG00000254288	lncRNA			rna_seq	GeneMaskLFCScorer(requested_output=RNA_SEQ)	UBERON:0000995 gtex Uterus polyA plus RNA-seq	.	polyA plus RNA-seq	UBERON:0000995	uterus	tissue	adult	gtex	paired	FALSE			Uterus	-0.0033164	-0.907154	0.907154	chr8:73816485-74865061:.
chr4:102865214:T>C		rs223337	4	103786371	102865214	T	C	ENSG00000250651	PABPC1P7	processed_pseudogene			rna_seq	GeneMaskLFCScorer(requested_output=RNA_SEQ)	UBERON:0000995 total RNA-seq	+	total RNA-seq	UBERON:0000995	uterus	tissue	adult	encode	paired	FALSE				-0.00278282	-0.907154	0.907154	chr4:102340926-103389502:.
chr6:73966399:T>C		rs3012528	6	74676115	73966399	T	C	ENSG00000229862	EEF1A1-AS1	lncRNA			rna_seq	GeneMaskLFCScorer(requested_output=RNA_SEQ)	UBERON:0000995 total RNA-seq	+	total RNA-seq	UBERON:0000995	uterus	tissue	adult	encode	paired	FALSE				-0.00276184	-0.907154	0.907154	chr6:73442111-74490687:.
chr11:30166281:A>G		rs12282113	11	30187828	30166281	A	G	ENSG00000254532	ARL14EP-DT	lncRNA			rna_seq	GeneMaskLFCScorer(requested_output=RNA_SEQ)	UBERON:0000995 gtex Uterus polyA plus RNA-seq	.	polyA plus RNA-seq	UBERON:0000995	uterus	tissue	adult	gtex	paired	FALSE			Uterus	-0.00331259	-0.907154	0.907154	chr11:29641993-30690569:.
chr8:11213212:A>G		rs7000141	8	11070721	11213212	A	G	ENSG00000154319	FAM167A	protein_coding			rna_seq	GeneMaskLFCScorer(requested_output=RNA_SEQ)	UBERON:0000995 total RNA-seq	-	total RNA-seq	UBERON:0000995	uterus	tissue	adult	encode	paired	FALSE				-0.00240731	-0.907154	0.907154	chr8:10688924-11737500:.
chr12:57020556:A>T		rs10400412	12	57414340	57020556	A	T	ENSG00000185482	STAC3	protein_coding			rna_seq	GeneMaskLFCScorer(requested_output=RNA_SEQ)	UBERON:0000995 total RNA-seq	-	total RNA-seq	UBERON:0000995	uterus	tissue	adult	encode	paired	FALSE				-0.00238609	-0.907154	0.907154	chr12:56496268-57544844:.
chr10:88507481:A>G		rs2765442	10	90267238	88507481	A	G	ENSG00000286116	ENSG00000286116	lncRNA			rna_seq	GeneMaskLFCScorer(requested_output=RNA_SEQ)	UBERON:0000995 total RNA-seq	-	total RNA-seq	UBERON:0000995	uterus	tissue	adult	encode	paired	FALSE				-0.00240445	-0.907154	0.907154	chr10:87983193-89031769:.
chr17:20333119:T>C		rs12450807	17	20236432	20333119	T	C	ENSG00000278701	Metazoa_SRP	misc_RNA			rna_seq	GeneMaskLFCScorer(requested_output=RNA_SEQ)	UBERON:0000995 total RNA-seq	+	total RNA-seq	UBERON:0000995	uterus	tissue	adult	encode	paired	FALSE				-0.00278282	-0.907154	0.907154	chr17:19808831-20857407:.
chr17:48318729:T>C		rs4488493	17	46396091	48318729	T	C	ENSG00000120068	HOXB8	protein_coding			rna_seq	GeneMaskLFCScorer(requested_output=RNA_SEQ)	UBERON:0000995 gtex Uterus polyA plus RNA-seq	.	polyA plus RNA-seq	UBERON:0000995	uterus	tissue	adult	gtex	paired	FALSE			Uterus	-0.00329769	-0.907154	0.907154	chr17:47794441-48843017:.
chr3:49538116:C>G		rs4052546	3	49575549	49538116	C	G	ENSG00000207605	MIR191	miRNA			rna_seq	GeneMaskLFCScorer(requested_output=RNA_SEQ)	UBERON:0000995 gtex Uterus polyA plus RNA-seq	.	polyA plus RNA-seq	UBERON:0000995	uterus	tissue	adult	gtex	paired	FALSE			Uterus	-0.00331354	-0.907154	0.907154	chr3:49013828-50062404:.
chr6:73915762:T>C		rs9343087	6	74625478	73915762	T	C	ENSG00000223786	ENSG00000223786	lncRNA			rna_seq	GeneMaskLFCScorer(requested_output=RNA_SEQ)	UBERON:0000995 total RNA-seq	+	total RNA-seq	UBERON:0000995	uterus	tissue	adult	encode	paired	FALSE				-0.00277376	-0.907154	0.907154	chr6:73391474-74440050:.
chr10:21956370:A>C		rs2666757	10	22245299	21956370	A	C	ENSG00000272366	ENSG00000272366	lncRNA			rna_seq	GeneMaskLFCScorer(requested_output=RNA_SEQ)	UBERON:0000995 total RNA-seq	-	total RNA-seq	UBERON:0000995	uterus	tissue	adult	encode	paired	FALSE				-0.00239992	-0.907154	0.907154	chr10:21432082-22480658:.
chr12:102125093:T>G		rs60169308	12	102518871	102125093	T	G	ENSG00000201168	RNA5SP368	rRNA_pseudogene			rna_seq	GeneMaskLFCScorer(requested_output=RNA_SEQ)	UBERON:0000995 total RNA-seq	+	total RNA-seq	UBERON:0000995	uterus	tissue	adult	encode	paired	FALSE				-0.00278521	-0.907154	0.907154	chr12:101600805-102649381:.
chr6:29941115:A>G		rs79761237	6	29908892	29941115	A	G	ENSG00000236475	TRIM26BP	unprocessed_pseudogene			rna_seq	GeneMaskLFCScorer(requested_output=RNA_SEQ)	UBERON:0000995 gtex Uterus polyA plus RNA-seq	.	polyA plus RNA-seq	UBERON:0000995	uterus	tissue	adult	gtex	paired	FALSE			Uterus	-0.00330162	-0.907154	0.907154	chr6:29416827-30465403:.
chrX:70943710:T>C		rs4262454	X	70163560	70943710	T	C	ENSG00000120498	TEX11	protein_coding			rna_seq	GeneMaskLFCScorer(requested_output=RNA_SEQ)	UBERON:0000995 total RNA-seq	-	total RNA-seq	UBERON:0000995	uterus	tissue	adult	encode	paired	FALSE				-0.00239181	-0.907154	0.907154	chrX:70419422-71467998:.
chr6:29858106:A>G		rs12660689	6	29825883	29858106	A	G	ENSG00000237669	ENSG00000237669	unprocessed_pseudogene			rna_seq	GeneMaskLFCScorer(requested_output=RNA_SEQ)	UBERON:0000995 total RNA-seq	-	total RNA-seq	UBERON:0000995	uterus	tissue	adult	encode	paired	FALSE				-0.00237989	-0.907154	0.907154	chr6:29333818-30382394:.
chr17:48323956:A>G		rs7210445	17	46401318	48323956	A	G	ENSG00000189120	SP6	protein_coding			rna_seq	GeneMaskLFCScorer(requested_output=RNA_SEQ)	UBERON:0000995 total RNA-seq	-	total RNA-seq	UBERON:0000995	uterus	tissue	adult	encode	paired	FALSE				-0.00240612	-0.907154	0.907154	chr17:47799668-48848244:.
chr1:172236122:T>C		rs12402454	1	172205262	172236122	T	C	ENSG00000213060	ENSG00000213060	processed_pseudogene			rna_seq	GeneMaskLFCScorer(requested_output=RNA_SEQ)	UBERON:0000995 total RNA-seq	+	total RNA-seq	UBERON:0000995	uterus	tissue	adult	encode	paired	FALSE				-0.00277758	-0.907154	0.907154	chr1:171711834-172760410:.
chr13:49999440:T>C		rs60583460	13	50573576	49999440	T	C	ENSG00000204977	TRIM13	protein_coding			rna_seq	GeneMaskLFCScorer(requested_output=RNA_SEQ)	UBERON:0000995 total RNA-seq	+	total RNA-seq	UBERON:0000995	uterus	tissue	adult	encode	paired	FALSE				-0.00278008	-0.907154	0.907154	chr13:49475152-50523728:.
chr11:32308572:T>C		rs11031704	11	32330118	32308572	T	C	ENSG00000270903	HNRNPA3P9	processed_pseudogene			rna_seq	GeneMaskLFCScorer(requested_output=RNA_SEQ)	UBERON:0000995 gtex Uterus polyA plus RNA-seq	.	polyA plus RNA-seq	UBERON:0000995	uterus	tissue	adult	gtex	paired	FALSE			Uterus	-0.00332117	-0.907154	0.907154	chr11:31784284-32832860:.
chr8:10385908:A>C		rs7824675	8	10243418	10385908	A	C	ENSG00000253649	PRSS51	protein_coding			rna_seq	GeneMaskLFCScorer(requested_output=RNA_SEQ)	UBERON:0000995 gtex Uterus polyA plus RNA-seq	.	polyA plus RNA-seq	UBERON:0000995	uterus	tissue	adult	gtex	paired	FALSE			Uterus	-0.0033102	-0.907154	0.907154	chr8:9861620-10910196:.
chr12:102157936:T>C		rs11111183	12	102551714	102157936	T	C	ENSG00000196091	MYBPC1	protein_coding			rna_seq	GeneMaskLFCScorer(requested_output=RNA_SEQ)	UBERON:0000995 total RNA-seq	+	total RNA-seq	UBERON:0000995	uterus	tissue	adult	encode	paired	FALSE				-0.00276756	-0.907154	0.907154	chr12:101633648-102682224:.
chr6:29821359:A>T		rs61331935	6	29789136	29821359	A	T	ENSG00000238024	DDX39BP2	unprocessed_pseudogene			rna_seq	GeneMaskLFCScorer(requested_output=RNA_SEQ)	UBERON:0000995 gtex Uterus polyA plus RNA-seq	.	polyA plus RNA-seq	UBERON:0000995	uterus	tissue	adult	gtex	paired	FALSE			Uterus	-0.00330496	-0.907154	0.907154	chr6:29297071-30345647:.
chr8:10817678:T>C		rs7814757	8	10675188	10817678	T	C	ENSG00000177710	SLC35G5	protein_coding			rna_seq	GeneMaskLFCScorer(requested_output=RNA_SEQ)	UBERON:0000995 gtex Uterus polyA plus RNA-seq	.	polyA plus RNA-seq	UBERON:0000995	uterus	tissue	adult	gtex	paired	FALSE			Uterus	-0.00331688	-0.907154	0.907154	chr8:10293390-11341966:.
chr8:9730164:C>G		rs11785923	8	9587674	9730164	C	G	ENSG00000284321	MIR124-1	miRNA			rna_seq	GeneMaskLFCScorer(requested_output=RNA_SEQ)	UBERON:0000995 gtex Uterus polyA plus RNA-seq	.	polyA plus RNA-seq	UBERON:0000995	uterus	tissue	adult	gtex	paired	FALSE			Uterus	-0.00330162	-0.907154	0.907154	chr8:9205876-10254452:.
chr12:15321889:T>G		rs11056429	12	15474823	15321889	T	G	ENSG00000256339	ENSG00000256339	lncRNA			rna_seq	GeneMaskLFCScorer(requested_output=RNA_SEQ)	UBERON:0000995 total RNA-seq	+	total RNA-seq	UBERON:0000995	uterus	tissue	adult	encode	paired	FALSE				-0.00277662	-0.907154	0.907154	chr12:14797601-15846177:.
chr8:8814452:T>C		rs11784052	8	8671962	8814452	T	C	ENSG00000263407	MIR4660	miRNA			rna_seq	GeneMaskLFCScorer(requested_output=RNA_SEQ)	UBERON:0000995 total RNA-seq	+	total RNA-seq	UBERON:0000995	uterus	tissue	adult	encode	paired	FALSE				-0.00276327	-0.907154	0.907154	chr8:8290164-9338740:.
chr6:73728305:A>G		rs9442953	6	74438028	73728305	A	G	ENSG00000231652	CD109-AS1	lncRNA			rna_seq	GeneMaskLFCScorer(requested_output=RNA_SEQ)	UBERON:0000995 total RNA-seq	-	total RNA-seq	UBERON:0000995	uterus	tissue	adult	encode	paired	FALSE				-0.00238514	-0.907154	0.907154	chr6:73204017-74252593:.
chr1:22034088:T>G		rs2501286	1	22360581	22034088	T	G	ENSG00000285752	CDC42-AS1	lncRNA			rna_seq	GeneMaskLFCScorer(requested_output=RNA_SEQ)	UBERON:0000995 gtex Uterus polyA plus RNA-seq	.	polyA plus RNA-seq	UBERON:0000995	uterus	tissue	adult	gtex	paired	FALSE			Uterus	-0.00332952	-0.907154	0.907154	chr1:21509800-22558376:.
chr3:49183015:A>G		rs4955423	3	49220448	49183015	A	G	ENSG00000284488	MIR6890	miRNA			rna_seq	GeneMaskLFCScorer(requested_output=RNA_SEQ)	UBERON:0000995 gtex Uterus polyA plus RNA-seq	.	polyA plus RNA-seq	UBERON:0000995	uterus	tissue	adult	gtex	paired	FALSE			Uterus	-0.00330257	-0.907154	0.907154	chr3:48658727-49707303:.
chrX:70796779:T>C		rs5936987	X	70016629	70796779	T	C	ENSG00000230629	RPS23P8	processed_pseudogene			rna_seq	GeneMaskLFCScorer(requested_output=RNA_SEQ)	UBERON:0000995 total RNA-seq	+	total RNA-seq	UBERON:0000995	uterus	tissue	adult	encode	paired	FALSE				-0.0027746	-0.907154	0.907154	chrX:70272491-71321067:.
chr15:40085664:A>G		rs4923852	15	40377865	40085664	A	G	ENSG00000259432	ENSG00000259432	lncRNA			rna_seq	GeneMaskLFCScorer(requested_output=RNA_SEQ)	UBERON:0000995 total RNA-seq	-	total RNA-seq	UBERON:0000995	uterus	tissue	adult	encode	paired	FALSE				-0.00239992	-0.907154	0.907154	chr15:39561376-40609952:.
chr12:54013657:A>G		rs11170786	12	54407441	54013657	A	G	ENSG00000257477	LINC01154	lncRNA			rna_seq	GeneMaskLFCScorer(requested_output=RNA_SEQ)	UBERON:0000995 gtex Uterus polyA plus RNA-seq	.	polyA plus RNA-seq	UBERON:0000995	uterus	tissue	adult	gtex	paired	FALSE			Uterus	-0.00330758	-0.907154	0.907154	chr12:53489369-54537945:.
chr6:29862436:T>C		rs58993253	6	29830213	29862436	T	C	ENSG00000227262	HCG4B	unprocessed_pseudogene			rna_seq	GeneMaskLFCScorer(requested_output=RNA_SEQ)	UBERON:0000995 total RNA-seq	-	total RNA-seq	UBERON:0000995	uterus	tissue	adult	encode	paired	FALSE				-0.0024066	-0.907154	0.907154	chr6:29338148-30386724:.
chrX:71124913:T>G		rs5030616	X	70344763	71124913	T	G	ENSG00000228427	ENSG00000228427	lncRNA			rna_seq	GeneMaskLFCScorer(requested_output=RNA_SEQ)	UBERON:0000995 total RNA-seq	-	total RNA-seq	UBERON:0000995	uterus	tissue	adult	encode	paired	FALSE				-0.00239515	-0.907154	0.907154	chrX:70600625-71649201:.
chr17:20134960:A>G		rs9893832	17	20038273	20134960	A	G	ENSG00000262681	ENSG00000262681	lncRNA			rna_seq	GeneMaskLFCScorer(requested_output=RNA_SEQ)	UBERON:0000995 gtex Uterus polyA plus RNA-seq	.	polyA plus RNA-seq	UBERON:0000995	uterus	tissue	adult	gtex	paired	FALSE			Uterus	-0.00329637	-0.907154	0.907154	chr17:19610672-20659248:.
chrX:70981218:A>G		rs5937046	X	70201068	70981218	A	G	ENSG00000147168	IL2RG	protein_coding			rna_seq	GeneMaskLFCScorer(requested_output=RNA_SEQ)	UBERON:0000995 total RNA-seq	-	total RNA-seq	UBERON:0000995	uterus	tissue	adult	encode	paired	FALSE				-0.00240278	-0.907154	0.907154	chrX:70456930-71505506:.
chrX:70917192:A>C		rs72628881	X	70137042	70917192	A	C	ENSG00000227536	SOCS5P4	processed_pseudogene			rna_seq	GeneMaskLFCScorer(requested_output=RNA_SEQ)	UBERON:0000995 total RNA-seq	-	total RNA-seq	UBERON:0000995	uterus	tissue	adult	encode	paired	FALSE				-0.00240707	-0.907154	0.907154	chrX:70392904-71441480:.
chr17:48234766:T>C		rs1377201	17	46312128	48234766	T	C	ENSG00000207947	MIR152	miRNA			rna_seq	GeneMaskLFCScorer(requested_output=RNA_SEQ)	UBERON:0000995 total RNA-seq	-	total RNA-seq	UBERON:0000995	uterus	tissue	adult	encode	paired	FALSE				-0.00240421	-0.907154	0.907154	chr17:47710478-48759054:.
chr20:32299661:C>G		rs4911214	20	30887464	32299661	C	G	ENSG00000101367	MAPRE1	protein_coding			rna_seq	GeneMaskLFCScorer(requested_output=RNA_SEQ)	UBERON:0000995 gtex Uterus polyA plus RNA-seq	.	polyA plus RNA-seq	UBERON:0000995	uterus	tissue	adult	gtex	paired	FALSE			Uterus	-0.00330627	-0.907154	0.907154	chr20:31775373-32823949:.
chr11:32347198:A>C		rs2207548	11	32368744	32347198	A	C	ENSG00000270903	HNRNPA3P9	processed_pseudogene			rna_seq	GeneMaskLFCScorer(requested_output=RNA_SEQ)	UBERON:0000995 gtex Uterus polyA plus RNA-seq	.	polyA plus RNA-seq	UBERON:0000995	uterus	tissue	adult	gtex	paired	FALSE			Uterus	-0.00331354	-0.907154	0.907154	chr11:31822910-32871486:.
chr6:34236508:A>G		rs6937622	6	34204285	34236508	A	G	ENSG00000287089	ENSG00000287089	lncRNA			rna_seq	GeneMaskLFCScorer(requested_output=RNA_SEQ)	UBERON:0000995 gtex Uterus polyA plus RNA-seq	.	polyA plus RNA-seq	UBERON:0000995	uterus	tissue	adult	gtex	paired	FALSE			Uterus	-0.00329828	-0.907154	0.907154	chr6:33712220-34760796:.
chr3:50195782:T>G		rs11919418	3	50233215	50195782	T	G	ENSG00000088543	C3orf18	protein_coding			rna_seq	GeneMaskLFCScorer(requested_output=RNA_SEQ)	UBERON:0000995 total RNA-seq	-	total RNA-seq	UBERON:0000995	uterus	tissue	adult	encode	paired	FALSE				-0.00239945	-0.907154	0.907154	chr3:49671494-50720070:.
chr1:172273041:A>G		rs6424841	1	172242181	172273041	A	G	ENSG00000208024	MIR199A2	miRNA			rna_seq	GeneMaskLFCScorer(requested_output=RNA_SEQ)	UBERON:0000995 total RNA-seq	-	total RNA-seq	UBERON:0000995	uterus	tissue	adult	encode	paired	FALSE				-0.00238955	-0.907154	0.907154	chr1:171748753-172797329:.
chr6:29848864:A>G		rs55799039	6	29816641	29848864	A	G	ENSG00000225864	ENSG00000225864	unprocessed_pseudogene			rna_seq	GeneMaskLFCScorer(requested_output=RNA_SEQ)	UBERON:0000995 gtex Uterus polyA plus RNA-seq	.	polyA plus RNA-seq	UBERON:0000995	uterus	tissue	adult	gtex	paired	FALSE			Uterus	-0.00332731	-0.907154	0.907154	chr6:29324576-30373152:.
chr17:20134960:A>G		rs9893832	17	20038273	20134960	A	G	ENSG00000260907	ENSG00000260907	lncRNA			rna_seq	GeneMaskLFCScorer(requested_output=RNA_SEQ)	UBERON:0000995 gtex Uterus polyA plus RNA-seq	.	polyA plus RNA-seq	UBERON:0000995	uterus	tissue	adult	gtex	paired	FALSE			Uterus	-0.0033021	-0.907154	0.907154	chr17:19610672-20659248:.
chr2:187285602:A>G		rs60343740	2	188150329	187285602	A	G	ENSG00000231739	GAPDHP59	processed_pseudogene			rna_seq	GeneMaskLFCScorer(requested_output=RNA_SEQ)	UBERON:0000995 total RNA-seq	+	total RNA-seq	UBERON:0000995	uterus	tissue	adult	encode	paired	FALSE				-0.00278664	-0.907154	0.907154	chr2:186761314-187809890:.
chr2:187414095:A>G		rs17367055	2	188278822	187414095	A	G	ENSG00000224063	CALCRL-AS1	lncRNA			rna_seq	GeneMaskLFCScorer(requested_output=RNA_SEQ)	UBERON:0000995 total RNA-seq	+	total RNA-seq	UBERON:0000995	uterus	tissue	adult	encode	paired	FALSE				-0.00278234	-0.907154	0.907154	chr2:186889807-187938383:.
chr3:49429438:A>G		rs6446275	3	49466871	49429438	A	G	ENSG00000187492	CDHR4	protein_coding			rna_seq	GeneMaskLFCScorer(requested_output=RNA_SEQ)	UBERON:0000995 total RNA-seq	-	total RNA-seq	UBERON:0000995	uterus	tissue	adult	encode	paired	FALSE				-0.00240087	-0.907154	0.907154	chr3:48905150-49953726:.
chr9:22141553:T>G		rs2065504	9	22141552	22141553	T	G	ENSG00000265194	ENSG00000265194	lncRNA			rna_seq	GeneMaskLFCScorer(requested_output=RNA_SEQ)	UBERON:0000995 gtex Uterus polyA plus RNA-seq	.	polyA plus RNA-seq	UBERON:0000995	uterus	tissue	adult	gtex	paired	FALSE			Uterus	-0.00330782	-0.907154	0.907154	chr9:21617265-22665841:.
chr4:55124875:T>G		rs12502008	4	55991042	55124875	T	G	ENSG00000109255	NMU	protein_coding			rna_seq	GeneMaskLFCScorer(requested_output=RNA_SEQ)	UBERON:0000995 total RNA-seq	-	total RNA-seq	UBERON:0000995	uterus	tissue	adult	encode	paired	FALSE				-0.00240612	-0.907154	0.907154	chr4:54600587-55649163:.
chr2:112799290:T>C		rs11898680	2	113556867	112799290	T	C	ENSG00000125538	IL1B	protein_coding			rna_seq	GeneMaskLFCScorer(requested_output=RNA_SEQ)	UBERON:0000995 gtex Uterus polyA plus RNA-seq	.	polyA plus RNA-seq	UBERON:0000995	uterus	tissue	adult	gtex	paired	FALSE			Uterus	-0.00332069	-0.907154	0.907154	chr2:112275002-113323578:.
chr6:19773322:T>C		rs6925511	6	19773553	19773322	T	C	ENSG00000227803	ENSG00000227803	lncRNA			rna_seq	GeneMaskLFCScorer(requested_output=RNA_SEQ)	UBERON:0000995 total RNA-seq	+	total RNA-seq	UBERON:0000995	uterus	tissue	adult	encode	paired	FALSE				-0.00278711	-0.907154	0.907154	chr6:19249034-20297610:.
chr12:15348421:A>C		rs11056440	12	15501355	15348421	A	C	ENSG00000139055	ERP27	protein_coding			rna_seq	GeneMaskLFCScorer(requested_output=RNA_SEQ)	UBERON:0000995 gtex Uterus polyA plus RNA-seq	.	polyA plus RNA-seq	UBERON:0000995	uterus	tissue	adult	gtex	paired	FALSE			Uterus	-0.0033288	-0.907154	0.907154	chr12:14824133-15872709:.
chr2:11562535:A>C		rs10929757	2	11702661	11562535	A	C	ENSG00000230154	AIDAP1	processed_pseudogene			rna_seq	GeneMaskLFCScorer(requested_output=RNA_SEQ)	UBERON:0000995 gtex Uterus polyA plus RNA-seq	.	polyA plus RNA-seq	UBERON:0000995	uterus	tissue	adult	gtex	paired	FALSE			Uterus	-0.0033288	-0.907154	0.907154	chr2:11038247-12086823:.
chr8:10781240:A>T		rs1115867	8	10638750	10781240	A	T	ENSG00000285237	PRSS52P	unprocessed_pseudogene			rna_seq	GeneMaskLFCScorer(requested_output=RNA_SEQ)	UBERON:0000995 gtex Uterus polyA plus RNA-seq	.	polyA plus RNA-seq	UBERON:0000995	uterus	tissue	adult	gtex	paired	FALSE			Uterus	-0.00331688	-0.907154	0.907154	chr8:10256952-11305528:.
chr17:48474867:T>C		rs12945803	17	46552229	48474867	T	C	ENSG00000230532	ENSG00000230532	lncRNA			rna_seq	GeneMaskLFCScorer(requested_output=RNA_SEQ)	UBERON:0000995 total RNA-seq	+	total RNA-seq	UBERON:0000995	uterus	tissue	adult	encode	paired	FALSE				-0.00278354	-0.907154	0.907154	chr17:47950579-48999155:.
chr12:15206307:A>T		rs7303854	12	15359241	15206307	A	T	ENSG00000256650	RERG-IT1	lncRNA			rna_seq	GeneMaskLFCScorer(requested_output=RNA_SEQ)	UBERON:0000995 total RNA-seq	-	total RNA-seq	UBERON:0000995	uterus	tissue	adult	encode	paired	FALSE				-0.00239634	-0.907154	0.907154	chr12:14682019-15730595:.
chr7:25725672:A>G		rs17152421	7	25765292	25725672	A	G	ENSG00000239622	ENSG00000239622	processed_pseudogene			rna_seq	GeneMaskLFCScorer(requested_output=RNA_SEQ)	UBERON:0000995 total RNA-seq	-	total RNA-seq	UBERON:0000995	uterus	tissue	adult	encode	paired	FALSE				-0.00238991	-0.907154	0.907154	chr7:25201384-26249960:.
chr8:10978953:C>G		rs7011268	8	10836463	10978953	C	G	ENSG00000207600	MIR598	miRNA			rna_seq	GeneMaskLFCScorer(requested_output=RNA_SEQ)	UBERON:0000995 gtex Uterus polyA plus RNA-seq	.	polyA plus RNA-seq	UBERON:0000995	uterus	tissue	adult	gtex	paired	FALSE			Uterus	-0.0033164	-0.907154	0.907154	chr8:10454665-11503241:.
chr12:54039227:C>G		rs4759320	12	54433011	54039227	C	G	ENSG00000172789	HOXC5	protein_coding			rna_seq	GeneMaskLFCScorer(requested_output=RNA_SEQ)	UBERON:0000995 total RNA-seq	+	total RNA-seq	UBERON:0000995	uterus	tissue	adult	encode	paired	FALSE				-0.0027678	-0.907154	0.907154	chr12:53514939-54563515:.
chr6:34212520:T>C		rs144100226	6	34180297	34212520	T	C	ENSG00000196114	IFITM3P3	processed_pseudogene			rna_seq	GeneMaskLFCScorer(requested_output=RNA_SEQ)	UBERON:0000995 total RNA-seq	-	total RNA-seq	UBERON:0000995	uterus	tissue	adult	encode	paired	FALSE				-0.0024004	-0.907154	0.907154	chr6:33688232-34736808:.
chr17:48474867:T>C		rs12945803	17	46552229	48474867	T	C	ENSG00000273750	ENSG00000273750	misc_RNA			rna_seq	GeneMaskLFCScorer(requested_output=RNA_SEQ)	UBERON:0000995 gtex Uterus polyA plus RNA-seq	.	polyA plus RNA-seq	UBERON:0000995	uterus	tissue	adult	gtex	paired	FALSE			Uterus	-0.00331068	-0.907154	0.907154	chr17:47950579-48999155:.
chr2:27122616:A>G		rs7605526	2	27345484	27122616	A	G	ENSG00000213453	FTH1P3	processed_pseudogene			rna_seq	GeneMaskLFCScorer(requested_output=RNA_SEQ)	UBERON:0000995 total RNA-seq	-	total RNA-seq	UBERON:0000995	uterus	tissue	adult	encode	paired	FALSE				-0.00238752	-0.907154	0.907154	chr2:26598328-27646904:.
chr8:10775174:A>G		rs6993841	8	10632684	10775174	A	G	ENSG00000258724	PINX1	protein_coding			rna_seq	GeneMaskLFCScorer(requested_output=RNA_SEQ)	UBERON:0000995 total RNA-seq	-	total RNA-seq	UBERON:0000995	uterus	tissue	adult	encode	paired	FALSE				-0.00240481	-0.907154	0.907154	chr8:10250886-11299462:.
chr2:27074889:A>G		rs11126857	2	27297757	27074889	A	G	ENSG00000115163	CENPA	protein_coding			rna_seq	GeneMaskLFCScorer(requested_output=RNA_SEQ)	UBERON:0000995 total RNA-seq	+	total RNA-seq	UBERON:0000995	uterus	tissue	adult	encode	paired	FALSE				-0.00276923	-0.907154	0.907154	chr2:26550601-27599177:.
chr6:73894164:A>G		rs3005508	6	74603880	73894164	A	G	ENSG00000223786	ENSG00000223786	lncRNA			rna_seq	GeneMaskLFCScorer(requested_output=RNA_SEQ)	UBERON:0000995 total RNA-seq	+	total RNA-seq	UBERON:0000995	uterus	tissue	adult	encode	paired	FALSE				-0.00276852	-0.907154	0.907154	chr6:73369876-74418452:.
chr3:49171432:T>C		rs4955420	3	49208865	49171432	T	C	ENSG00000271973	ENSG00000271973	lncRNA			rna_seq	GeneMaskLFCScorer(requested_output=RNA_SEQ)	UBERON:0000995 gtex Uterus polyA plus RNA-seq	.	polyA plus RNA-seq	UBERON:0000995	uterus	tissue	adult	gtex	paired	FALSE			Uterus	-0.00333047	-0.907154	0.907154	chr3:48647144-49695720:.
chr12:57029413:T>C		rs56128678	12	57423197	57029413	T	C	ENSG00000166856	GPR182	protein_coding			rna_seq	GeneMaskLFCScorer(requested_output=RNA_SEQ)	UBERON:0000995 total RNA-seq	+	total RNA-seq	UBERON:0000995	uterus	tissue	adult	encode	paired	FALSE				-0.00276566	-0.907154	0.907154	chr12:56505125-57553701:.
chr6:127143899:T>C		rs2503109	6	127465044	127143899	T	C	ENSG00000260212	ENSG00000260212	unprocessed_pseudogene			rna_seq	GeneMaskLFCScorer(requested_output=RNA_SEQ)	UBERON:0000995 gtex Uterus polyA plus RNA-seq	.	polyA plus RNA-seq	UBERON:0000995	uterus	tissue	adult	gtex	paired	FALSE			Uterus	-0.00329685	-0.907154	0.907154	chr6:126619611-127668187:.
chr15:40082068:T>C		rs28534747	15	40374269	40082068	T	C	ENSG00000137801	THBS1	protein_coding			rna_seq	GeneMaskLFCScorer(requested_output=RNA_SEQ)	UBERON:0000995 gtex Uterus polyA plus RNA-seq	.	polyA plus RNA-seq	UBERON:0000995	uterus	tissue	adult	gtex	paired	FALSE			Uterus	-0.00329697	-0.907154	0.907154	chr15:39557780-40606356:.
chr6:152137855:A>G		rs112578997	6	152458990	152137855	A	G	ENSG00000234577	SYNE1-AS1	lncRNA			rna_seq	GeneMaskLFCScorer(requested_output=RNA_SEQ)	UBERON:0000995 gtex Uterus polyA plus RNA-seq	.	polyA plus RNA-seq	UBERON:0000995	uterus	tissue	adult	gtex	paired	FALSE			Uterus	-0.00332069	-0.907154	0.907154	chr6:151613567-152662143:.
chr12:102185741:T>C		rs11111197	12	102579519	102185741	T	C	ENSG00000196091	MYBPC1	protein_coding			rna_seq	GeneMaskLFCScorer(requested_output=RNA_SEQ)	UBERON:0000995 total RNA-seq	+	total RNA-seq	UBERON:0000995	uterus	tissue	adult	encode	paired	FALSE				-0.00275516	-0.907154	0.907154	chr12:101661453-102710029:.
chr6:151460644:T>C		rs138584427	6	151781779	151460644	T	C	ENSG00000252615	Y_RNA	misc_RNA			rna_seq	GeneMaskLFCScorer(requested_output=RNA_SEQ)	UBERON:0000995 total RNA-seq	-	total RNA-seq	UBERON:0000995	uterus	tissue	adult	encode	paired	FALSE				-0.00238133	-0.907154	0.907154	chr6:150936356-151984932:.
chr6:29954222:A>G		rs77735985	6	29921999	29954222	A	G	ENSG00000206341	HLA-H	unprocessed_pseudogene			rna_seq	GeneMaskLFCScorer(requested_output=RNA_SEQ)	UBERON:0000995 total RNA-seq	+	total RNA-seq	UBERON:0000995	uterus	tissue	adult	encode	paired	FALSE				-0.00278857	-0.907154	0.907154	chr6:29429934-30478510:.
chr3:49199961:T>C		rs12629759	3	49237394	49199961	T	C	ENSG00000221883	ARIH2OS	lncRNA			rna_seq	GeneMaskLFCScorer(requested_output=RNA_SEQ)	UBERON:0000995 total RNA-seq	-	total RNA-seq	UBERON:0000995	uterus	tissue	adult	encode	paired	FALSE				-0.00238419	-0.907154	0.907154	chr3:48675673-49724249:.
chr8:99012219:T>G		rs4510823	8	100024447	99012219	T	G	ENSG00000229625	ENSG00000229625	lncRNA			rna_seq	GeneMaskLFCScorer(requested_output=RNA_SEQ)	UBERON:0000995 gtex Uterus polyA plus RNA-seq	.	polyA plus RNA-seq	UBERON:0000995	uterus	tissue	adult	gtex	paired	FALSE			Uterus	-0.00330496	-0.907154	0.907154	chr8:98487931-99536507:.
chr10:21952727:T>C		rs2941733	10	22241656	21952727	T	C	ENSG00000077327	SPAG6	protein_coding			rna_seq	GeneMaskLFCScorer(requested_output=RNA_SEQ)	UBERON:0000995 total RNA-seq	+	total RNA-seq	UBERON:0000995	uterus	tissue	adult	encode	paired	FALSE				-0.00276184	-0.907154	0.907154	chr10:21428439-22477015:.
chr8:74381873:T>G		rs4339639	8	75294108	74381873	T	G	ENSG00000104343	UBE2W	protein_coding			rna_seq	GeneMaskLFCScorer(requested_output=RNA_SEQ)	UBERON:0000995 gtex Uterus polyA plus RNA-seq	.	polyA plus RNA-seq	UBERON:0000995	uterus	tissue	adult	gtex	paired	FALSE			Uterus	-0.00331664	-0.907154	0.907154	chr8:73857585-74906161:.
chr9:22099569:A>C		rs1537371	9	22099568	22099569	A	C	ENSG00000244230	RN7SL151P	misc_RNA			rna_seq	GeneMaskLFCScorer(requested_output=RNA_SEQ)	UBERON:0000995 total RNA-seq	+	total RNA-seq	UBERON:0000995	uterus	tissue	adult	encode	paired	FALSE				-0.00278282	-0.907154	0.907154	chr9:21575281-22623857:.
chr19:8679659:T>C		rs2918309	19	8789923	8679659	T	C	ENSG00000268884	ENSG00000268884	processed_pseudogene			rna_seq	GeneMaskLFCScorer(requested_output=RNA_SEQ)	UBERON:0000995 gtex Uterus polyA plus RNA-seq	.	polyA plus RNA-seq	UBERON:0000995	uterus	tissue	adult	gtex	paired	FALSE			Uterus	-0.00330114	-0.907154	0.907154	chr19:8155371-9203947:.
chr1:22135618:A>G		rs12037376	1	22462111	22135618	A	G	ENSG00000271428	MPHOSPH6P1	processed_pseudogene			rna_seq	GeneMaskLFCScorer(requested_output=RNA_SEQ)	UBERON:0000995 gtex Uterus polyA plus RNA-seq	.	polyA plus RNA-seq	UBERON:0000995	uterus	tissue	adult	gtex	paired	FALSE			Uterus	-0.00330543	-0.907154	0.907154	chr1:21611330-22659906:.
chr8:10798927:T>C		rs11250077	8	10656437	10798927	T	C	ENSG00000253641	LINC03022	lncRNA			rna_seq	GeneMaskLFCScorer(requested_output=RNA_SEQ)	UBERON:0000995 gtex Uterus polyA plus RNA-seq	.	polyA plus RNA-seq	UBERON:0000995	uterus	tissue	adult	gtex	paired	FALSE			Uterus	-0.00331688	-0.907154	0.907154	chr8:10274639-11323215:.
chr8:99095503:A>G		rs6989201	8	100107731	99095503	A	G	ENSG00000223281	RN7SKP85	misc_RNA			rna_seq	GeneMaskLFCScorer(requested_output=RNA_SEQ)	UBERON:0000995 gtex Uterus polyA plus RNA-seq	.	polyA plus RNA-seq	UBERON:0000995	uterus	tissue	adult	gtex	paired	FALSE			Uterus	-0.0033021	-0.907154	0.907154	chr8:98571215-99619791:.
chr3:128174008:C>G		rs2811474	3	127892851	128174008	C	G	ENSG00000286806	ENSG00000286806	lncRNA			rna_seq	GeneMaskLFCScorer(requested_output=RNA_SEQ)	UBERON:0000995 gtex Uterus polyA plus RNA-seq	.	polyA plus RNA-seq	UBERON:0000995	uterus	tissue	adult	gtex	paired	FALSE			Uterus	-0.00332928	-0.907154	0.907154	chr3:127649720-128698296:.
chr5:134509689:A>G		rs4958244	5	133845380	134509689	A	G	ENSG00000263963	ENSG00000263963	miRNA			rna_seq	GeneMaskLFCScorer(requested_output=RNA_SEQ)	UBERON:0000995 total RNA-seq	+	total RNA-seq	UBERON:0000995	uterus	tissue	adult	encode	paired	FALSE				-0.00277758	-0.907154	0.907154	chr5:133985401-135033977:.
chr2:112777253:C>G		rs3783546	2	113534830	112777253	C	G	ENSG00000115008	IL1A	protein_coding			rna_seq	GeneMaskLFCScorer(requested_output=RNA_SEQ)	UBERON:0000995 total RNA-seq	-	total RNA-seq	UBERON:0000995	uterus	tissue	adult	encode	paired	FALSE				-0.00239801	-0.907154	0.907154	chr2:112252965-113301541:.
chr6:152363450:T>C		rs144444583	6	152684585	152363450	T	C	ENSG00000284615	ENSG00000284615	lncRNA			rna_seq	GeneMaskLFCScorer(requested_output=RNA_SEQ)	UBERON:0000995 gtex Uterus polyA plus RNA-seq	.	polyA plus RNA-seq	UBERON:0000995	uterus	tissue	adult	gtex	paired	FALSE			Uterus	-0.0033102	-0.907154	0.907154	chr6:151839162-152887738:.
chr17:48353043:A>G		rs12944592	17	46430405	48353043	A	G	ENSG00000207947	MIR152	miRNA			rna_seq	GeneMaskLFCScorer(requested_output=RNA_SEQ)	UBERON:0000995 total RNA-seq	-	total RNA-seq	UBERON:0000995	uterus	tissue	adult	encode	paired	FALSE				-0.00239515	-0.907154	0.907154	chr17:47828755-48877331:.
chr3:13660260:C>G		rs2974408	3	13701760	13660260	C	G	ENSG00000144711	IQSEC1	protein_coding			rna_seq	GeneMaskLFCScorer(requested_output=RNA_SEQ)	UBERON:0000995 total RNA-seq	-	total RNA-seq	UBERON:0000995	uterus	tissue	adult	encode	paired	FALSE				-0.00239301	-0.907154	0.907154	chr3:13135972-14184548:.
chr17:20291904:A>G		rs12938355	17	20195217	20291904	A	G	ENSG00000293327	ENSG00000293327	lncRNA			rna_seq	GeneMaskLFCScorer(requested_output=RNA_SEQ)	UBERON:0000995 gtex Uterus polyA plus RNA-seq	.	polyA plus RNA-seq	UBERON:0000995	uterus	tissue	adult	gtex	paired	FALSE			Uterus	-0.00331211	-0.907154	0.907154	chr17:19767616-20816192:.
chr8:74380529:C>G		rs6997725	8	75292764	74380529	C	G	ENSG00000212485	RNU6-1197P	snRNA			rna_seq	GeneMaskLFCScorer(requested_output=RNA_SEQ)	UBERON:0000995 total RNA-seq	+	total RNA-seq	UBERON:0000995	uterus	tissue	adult	encode	paired	FALSE				-0.00277472	-0.907154	0.907154	chr8:73856241-74904817:.
chr3:50079879:T>G		rs2624816	3	50117312	50079879	T	G	ENSG00000179564	LSMEM2	protein_coding			rna_seq	GeneMaskLFCScorer(requested_output=RNA_SEQ)	UBERON:0000995 total RNA-seq	+	total RNA-seq	UBERON:0000995	uterus	tissue	adult	encode	paired	FALSE				-0.00277996	-0.907154	0.907154	chr3:49555591-50604167:.
chr10:21861221:A>C		rs2666769	10	22150150	21861221	A	C	ENSG00000077327	SPAG6	protein_coding			rna_seq	GeneMaskLFCScorer(requested_output=RNA_SEQ)	UBERON:0000995 total RNA-seq	+	total RNA-seq	UBERON:0000995	uterus	tissue	adult	encode	paired	FALSE				-0.0027709	-0.907154	0.907154	chr10:21336933-22385509:.
chr3:49993425:T>C		rs2624832	3	50030858	49993425	T	C	ENSG00000164078	MST1R	protein_coding			rna_seq	GeneMaskLFCScorer(requested_output=RNA_SEQ)	UBERON:0000995 total RNA-seq	-	total RNA-seq	UBERON:0000995	uterus	tissue	adult	encode	paired	FALSE				-0.00240612	-0.907154	0.907154	chr3:49469137-50517713:.
chr6:34260472:A>G		rs151214526	6	34228249	34260472	A	G	ENSG00000161896	IP6K3	protein_coding			rna_seq	GeneMaskLFCScorer(requested_output=RNA_SEQ)	UBERON:0000995 total RNA-seq	-	total RNA-seq	UBERON:0000995	uterus	tissue	adult	encode	paired	FALSE				-0.0023818	-0.907154	0.907154	chr6:33736184-34784760:.
chr6:74071758:T>G		rs4706567	6	74781474	74071758	T	G	ENSG00000231652	CD109-AS1	lncRNA			rna_seq	GeneMaskLFCScorer(requested_output=RNA_SEQ)	UBERON:0000995 total RNA-seq	-	total RNA-seq	UBERON:0000995	uterus	tissue	adult	encode	paired	FALSE				-0.00240421	-0.907154	0.907154	chr6:73547470-74596046:.
chr8:10980903:C>G		rs11786713	8	10838413	10980903	C	G	ENSG00000253641	LINC03022	lncRNA			rna_seq	GeneMaskLFCScorer(requested_output=RNA_SEQ)	UBERON:0000995 total RNA-seq	+	total RNA-seq	UBERON:0000995	uterus	tissue	adult	encode	paired	FALSE				-0.00278902	-0.907154	0.907154	chr8:10456615-11505191:.
chr7:46734564:T>G		rs12533001	7	46774162	46734564	T	G	ENSG00000232072	ENSG00000232072	lncRNA			rna_seq	GeneMaskLFCScorer(requested_output=RNA_SEQ)	UBERON:0000995 total RNA-seq	-	total RNA-seq	UBERON:0000995	uterus	tissue	adult	encode	paired	FALSE				-0.0024004	-0.907154	0.907154	chr7:46210276-47258852:.
chr3:128181651:A>G		rs2999060	3	127900494	128181651	A	G	ENSG00000277250	Metazoa_SRP	misc_RNA			rna_seq	GeneMaskLFCScorer(requested_output=RNA_SEQ)	UBERON:0000995 gtex Uterus polyA plus RNA-seq	.	polyA plus RNA-seq	UBERON:0000995	uterus	tissue	adult	gtex	paired	FALSE			Uterus	-0.00331163	-0.907154	0.907154	chr3:127657363-128705939:.
chr1:22230251:A>T		rs10917181	1	22556744	22230251	A	T	ENSG00000173369	C1QB	protein_coding			rna_seq	GeneMaskLFCScorer(requested_output=RNA_SEQ)	UBERON:0000995 gtex Uterus polyA plus RNA-seq	.	polyA plus RNA-seq	UBERON:0000995	uterus	tissue	adult	gtex	paired	FALSE			Uterus	-0.00330248	-0.907154	0.907154	chr1:21705963-22754539:.
chr2:231849673:T>C		rs62198647	2	232714383	231849673	T	C	ENSG00000286399	ENSG00000286399	lncRNA			rna_seq	GeneMaskLFCScorer(requested_output=RNA_SEQ)	UBERON:0000995 gtex Uterus polyA plus RNA-seq	.	polyA plus RNA-seq	UBERON:0000995	uterus	tissue	adult	gtex	paired	FALSE			Uterus	-0.00330448	-0.907154	0.907154	chr2:231325385-232373961:.
chr8:10979910:A>G		rs10092835	8	10837420	10979910	A	G	ENSG00000171056	SOX7	protein_coding			rna_seq	GeneMaskLFCScorer(requested_output=RNA_SEQ)	UBERON:0000995 total RNA-seq	-	total RNA-seq	UBERON:0000995	uterus	tissue	adult	encode	paired	FALSE				-0.00239849	-0.907154	0.907154	chr8:10455622-11504198:.
chr7:25725627:T>C		rs10486412	7	25765247	25725627	T	C	ENSG00000213798	RPL7AP41	processed_pseudogene			rna_seq	GeneMaskLFCScorer(requested_output=RNA_SEQ)	UBERON:0000995 gtex Uterus polyA plus RNA-seq	.	polyA plus RNA-seq	UBERON:0000995	uterus	tissue	adult	gtex	paired	FALSE			Uterus	-0.00333118	-0.907154	0.907154	chr7:25201339-26249915:.
chrX:71162425:T>C		rs1883069	X	70382275	71162425	T	C	ENSG00000230629	RPS23P8	processed_pseudogene			rna_seq	GeneMaskLFCScorer(requested_output=RNA_SEQ)	UBERON:0000995 gtex Uterus polyA plus RNA-seq	.	polyA plus RNA-seq	UBERON:0000995	uterus	tissue	adult	gtex	paired	FALSE			Uterus	-0.00330901	-0.907154	0.907154	chrX:70638137-71686713:.
chr8:10910407:A>G		rs4240672	8	10767917	10910407	A	G	ENSG00000285237	PRSS52P	unprocessed_pseudogene			rna_seq	GeneMaskLFCScorer(requested_output=RNA_SEQ)	UBERON:0000995 gtex Uterus polyA plus RNA-seq	.	polyA plus RNA-seq	UBERON:0000995	uterus	tissue	adult	gtex	paired	FALSE			Uterus	-0.00330257	-0.907154	0.907154	chr8:10386119-11434695:.
chr7:25730031:A>G		rs4722505	7	25769651	25730031	A	G	ENSG00000290025	ENSG00000290025	lncRNA			rna_seq	GeneMaskLFCScorer(requested_output=RNA_SEQ)	UBERON:0000995 gtex Uterus polyA plus RNA-seq	.	polyA plus RNA-seq	UBERON:0000995	uterus	tissue	adult	gtex	paired	FALSE			Uterus	-0.00330448	-0.907154	0.907154	chr7:25205743-26254319:.
chr6:152201677:T>G		rs2673776	6	152522812	152201677	T	G	ENSG00000287914	ENSG00000287914	lncRNA			rna_seq	GeneMaskLFCScorer(requested_output=RNA_SEQ)	UBERON:0000995 gtex Uterus polyA plus RNA-seq	.	polyA plus RNA-seq	UBERON:0000995	uterus	tissue	adult	gtex	paired	FALSE			Uterus	-0.00331593	-0.907154	0.907154	chr6:151677389-152725965:.
chr6:74262677:A>G		rs1622445	6	74972393	74262677	A	G	ENSG00000272243	ENSG00000272243	lncRNA			rna_seq	GeneMaskLFCScorer(requested_output=RNA_SEQ)	UBERON:0000995 gtex Uterus polyA plus RNA-seq	.	polyA plus RNA-seq	UBERON:0000995	uterus	tissue	adult	gtex	paired	FALSE			Uterus	-0.00331497	-0.907154	0.907154	chr6:73738389-74786965:.
chr17:20246705:A>C		rs757495	17	20150018	20246705	A	C	ENSG00000227685	LINC02088	lncRNA			rna_seq	GeneMaskLFCScorer(requested_output=RNA_SEQ)	UBERON:0000995 gtex Uterus polyA plus RNA-seq	.	polyA plus RNA-seq	UBERON:0000995	uterus	tissue	adult	gtex	paired	FALSE			Uterus	-0.00331545	-0.907154	0.907154	chr17:19722417-20770993:.
chr17:20342712:C>G		rs12150148	17	20246025	20342712	C	G	ENSG00000189423	USP32P3	transcribed_unprocessed_pseudogene			rna_seq	GeneMaskLFCScorer(requested_output=RNA_SEQ)	UBERON:0000995 total RNA-seq	+	total RNA-seq	UBERON:0000995	uterus	tissue	adult	encode	paired	FALSE				-0.00278473	-0.907154	0.907154	chr17:19818424-20867000:.
chr15:40060414:A>T		rs4924414	15	40352615	40060414	A	T	ENSG00000150667	FSIP1	protein_coding			rna_seq	GeneMaskLFCScorer(requested_output=RNA_SEQ)	UBERON:0000995 total RNA-seq	-	total RNA-seq	UBERON:0000995	uterus	tissue	adult	encode	paired	FALSE				-0.00239325	-0.907154	0.907154	chr15:39536126-40584702:.
chr8:8792371:T>C		rs11249891	8	8649881	8792371	T	C	ENSG00000279949	ENSG00000279949	lncRNA			rna_seq	GeneMaskLFCScorer(requested_output=RNA_SEQ)	UBERON:0000995 gtex Uterus polyA plus RNA-seq	.	polyA plus RNA-seq	UBERON:0000995	uterus	tissue	adult	gtex	paired	FALSE			Uterus	-0.00329828	-0.907154	0.907154	chr8:8268083-9316659:.
chr6:73798315:A>G		rs9447030	6	74508038	73798315	A	G	ENSG00000135314	KHDC1	protein_coding			rna_seq	GeneMaskLFCScorer(requested_output=RNA_SEQ)	UBERON:0000995 gtex Uterus polyA plus RNA-seq	.	polyA plus RNA-seq	UBERON:0000995	uterus	tissue	adult	gtex	paired	FALSE			Uterus	-0.00331783	-0.907154	0.907154	chr6:73274027-74322603:.
chr17:48240193:C>G		rs2924257	17	46317555	48240193	C	G	ENSG00000234494	SP2-AS1	lncRNA			rna_seq	GeneMaskLFCScorer(requested_output=RNA_SEQ)	UBERON:0000995 total RNA-seq	-	total RNA-seq	UBERON:0000995	uterus	tissue	adult	encode	paired	FALSE				-0.00239992	-0.907154	0.907154	chr17:47715905-48764481:.
chr6:151413064:A>T		rs9371217	6	151734199	151413064	A	T	ENSG00000252431	RNU6-1247P	snRNA			rna_seq	GeneMaskLFCScorer(requested_output=RNA_SEQ)	UBERON:0000995 gtex Uterus polyA plus RNA-seq	.	polyA plus RNA-seq	UBERON:0000995	uterus	tissue	adult	gtex	paired	FALSE			Uterus	-0.00330067	-0.907154	0.907154	chr6:150888776-151937352:.
chr6:152305554:A>G		rs9383984	6	152626689	152305554	A	G	ENSG00000146469	VIP	protein_coding			rna_seq	GeneMaskLFCScorer(requested_output=RNA_SEQ)	UBERON:0000995 gtex Uterus polyA plus RNA-seq	.	polyA plus RNA-seq	UBERON:0000995	uterus	tissue	adult	gtex	paired	FALSE			Uterus	-0.00330329	-0.907154	0.907154	chr6:151781266-152829842:.
chr2:187430807:A>G		rs3771067	2	188295534	187430807	A	G	ENSG00000224063	CALCRL-AS1	lncRNA			rna_seq	GeneMaskLFCScorer(requested_output=RNA_SEQ)	UBERON:0000995 gtex Uterus polyA plus RNA-seq	.	polyA plus RNA-seq	UBERON:0000995	uterus	tissue	adult	gtex	paired	FALSE			Uterus	-0.00330472	-0.907154	0.907154	chr2:186906519-187955095:.
chr2:187462222:A>C		rs10201618	2	188326949	187462222	A	C	ENSG00000231739	GAPDHP59	processed_pseudogene			rna_seq	GeneMaskLFCScorer(requested_output=RNA_SEQ)	UBERON:0000995 total RNA-seq	+	total RNA-seq	UBERON:0000995	uterus	tissue	adult	encode	paired	FALSE				-0.00275803	-0.907154	0.907154	chr2:186937934-187986510:.
chr12:57027495:T>C		rs73114437	12	57421279	57027495	T	C	ENSG00000207031	SNORD59A	snoRNA			rna_seq	GeneMaskLFCScorer(requested_output=RNA_SEQ)	UBERON:0000995 total RNA-seq	-	total RNA-seq	UBERON:0000995	uterus	tissue	adult	encode	paired	FALSE				-0.00238776	-0.907154	0.907154	chr12:56503207-57551783:.
chr11:30301642:T>C		rs1933349	11	30323189	30301642	T	C	ENSG00000287373	ENSG00000287373	lncRNA			rna_seq	GeneMaskLFCScorer(requested_output=RNA_SEQ)	UBERON:0000995 total RNA-seq	+	total RNA-seq	UBERON:0000995	uterus	tissue	adult	encode	paired	FALSE				-0.00276184	-0.907154	0.907154	chr11:29777354-30825930:.
chr9:22103342:T>G		rs1537373	9	22103341	22103342	T	G	ENSG00000264801	ERVFRD-3	transcribed_processed_pseudogene			rna_seq	GeneMaskLFCScorer(requested_output=RNA_SEQ)	UBERON:0000995 total RNA-seq	+	total RNA-seq	UBERON:0000995	uterus	tissue	adult	encode	paired	FALSE				-0.00276089	-0.907154	0.907154	chr9:21579054-22627630:.
chr8:11052833:C>G		rs7462931	8	10910343	11052833	C	G	ENSG00000280273	ENSG00000280273	lncRNA			rna_seq	GeneMaskLFCScorer(requested_output=RNA_SEQ)	UBERON:0000995 total RNA-seq	-	total RNA-seq	UBERON:0000995	uterus	tissue	adult	encode	paired	FALSE				-0.00238514	-0.907154	0.907154	chr8:10528545-11577121:.
chr6:34212520:T>C		rs144100226	6	34180297	34212520	T	C	ENSG00000124507	PACSIN1	protein_coding			rna_seq	GeneMaskLFCScorer(requested_output=RNA_SEQ)	UBERON:0000995 gtex Uterus polyA plus RNA-seq	.	polyA plus RNA-seq	UBERON:0000995	uterus	tissue	adult	gtex	paired	FALSE			Uterus	-0.00332999	-0.907154	0.907154	chr6:33688232-34736808:.
chr9:97545507:T>C		rs7045553	9	100307789	97545507	T	C	ENSG00000136929	HEMGN	protein_coding			rna_seq	GeneMaskLFCScorer(requested_output=RNA_SEQ)	UBERON:0000995 gtex Uterus polyA plus RNA-seq	.	polyA plus RNA-seq	UBERON:0000995	uterus	tissue	adult	gtex	paired	FALSE			Uterus	-0.00330257	-0.907154	0.907154	chr9:97021219-98069795:.
chr12:15217944:A>G		rs767201	12	15370878	15217944	A	G	ENSG00000139055	ERP27	protein_coding			rna_seq	GeneMaskLFCScorer(requested_output=RNA_SEQ)	UBERON:0000995 total RNA-seq	-	total RNA-seq	UBERON:0000995	uterus	tissue	adult	encode	paired	FALSE				-0.00239658	-0.907154	0.907154	chr12:14693656-15742232:.
chr6:34214218:T>C		rs9357174	6	34181995	34214218	T	C	ENSG00000266509	MIR3934	miRNA			rna_seq	GeneMaskLFCScorer(requested_output=RNA_SEQ)	UBERON:0000995 total RNA-seq	+	total RNA-seq	UBERON:0000995	uterus	tissue	adult	encode	paired	FALSE				-0.00275612	-0.907154	0.907154	chr6:33689930-34738506:.
chr8:10797995:A>G		rs4504595	8	10655505	10797995	A	G	ENSG00000248896	ENSG00000248896	lncRNA			rna_seq	GeneMaskLFCScorer(requested_output=RNA_SEQ)	UBERON:0000995 total RNA-seq	+	total RNA-seq	UBERON:0000995	uterus	tissue	adult	encode	paired	FALSE				-0.00277662	-0.907154	0.907154	chr8:10273707-11322283:.
chr1:22008358:T>C		rs12750883	1	22334851	22008358	T	C	ENSG00000162551	ALPL	protein_coding			rna_seq	GeneMaskLFCScorer(requested_output=RNA_SEQ)	UBERON:0000995 total RNA-seq	+	total RNA-seq	UBERON:0000995	uterus	tissue	adult	encode	paired	FALSE				-0.00278091	-0.907154	0.907154	chr1:21484070-22532646:.
chr8:134686031:T>C		rs7834111	8	135698274	134686031	T	C	ENSG00000199153	MIR30D	miRNA			rna_seq	GeneMaskLFCScorer(requested_output=RNA_SEQ)	UBERON:0000995 total RNA-seq	-	total RNA-seq	UBERON:0000995	uterus	tissue	adult	encode	paired	FALSE				-0.00239313	-0.907154	0.907154	chr8:134161743-135210319:.
chr6:29947661:T>C		rs72845121	6	29915438	29947661	T	C	ENSG00000199290	Y_RNA	misc_RNA			rna_seq	GeneMaskLFCScorer(requested_output=RNA_SEQ)	UBERON:0000995 gtex Uterus polyA plus RNA-seq	.	polyA plus RNA-seq	UBERON:0000995	uterus	tissue	adult	gtex	paired	FALSE			Uterus	-0.00332785	-0.907154	0.907154	chr6:29423373-30471949:.
chr2:26956097:C>G		rs9309570	2	27178965	26956097	C	G	ENSG00000143994	ABHD1	protein_coding			rna_seq	GeneMaskLFCScorer(requested_output=RNA_SEQ)	UBERON:0000995 total RNA-seq	+	total RNA-seq	UBERON:0000995	uterus	tissue	adult	encode	paired	FALSE				-0.0027585	-0.907154	0.907154	chr2:26431809-27480385:.
chr8:99343797:A>G		rs3103696	8	100356025	99343797	A	G	ENSG00000271930	ENSG00000271930	lncRNA			rna_seq	GeneMaskLFCScorer(requested_output=RNA_SEQ)	UBERON:0000995 gtex Uterus polyA plus RNA-seq	.	polyA plus RNA-seq	UBERON:0000995	uterus	tissue	adult	gtex	paired	FALSE			Uterus	-0.00330925	-0.907154	0.907154	chr8:98819509-99868085:.
chr12:57030064:T>C		rs56354404	12	57423848	57030064	T	C	ENSG00000166856	GPR182	protein_coding			rna_seq	GeneMaskLFCScorer(requested_output=RNA_SEQ)	UBERON:0000995 total RNA-seq	+	total RNA-seq	UBERON:0000995	uterus	tissue	adult	encode	paired	FALSE				-0.0027566	-0.907154	0.907154	chr12:56505776-57554352:.
chr6:29938712:T>C		rs3873275	6	29906489	29938712	T	C	ENSG00000227262	HCG4B	unprocessed_pseudogene			rna_seq	GeneMaskLFCScorer(requested_output=RNA_SEQ)	UBERON:0000995 total RNA-seq	-	total RNA-seq	UBERON:0000995	uterus	tissue	adult	encode	paired	FALSE				-0.00239706	-0.907154	0.907154	chr6:29414424-30463000:.
chr17:20387944:A>G		rs9912844	17	20291257	20387944	A	G	ENSG00000278701	Metazoa_SRP	misc_RNA			rna_seq	GeneMaskLFCScorer(requested_output=RNA_SEQ)	UBERON:0000995 total RNA-seq	+	total RNA-seq	UBERON:0000995	uterus	tissue	adult	encode	paired	FALSE				-0.00275516	-0.907154	0.907154	chr17:19863656-20912232:.
chr10:94729131:A>G		rs10509675	10	96488888	94729131	A	G	ENSG00000244332	ENSG00000244332	lncRNA			rna_seq	GeneMaskLFCScorer(requested_output=RNA_SEQ)	UBERON:0000995 total RNA-seq	+	total RNA-seq	UBERON:0000995	uterus	tissue	adult	encode	paired	FALSE				-0.00276899	-0.907154	0.907154	chr10:94204843-95253419:.
chr1:214377933:A>G		rs3013451	1	214551276	214377933	A	G	ENSG00000213036	ENSG00000213036	processed_pseudogene			rna_seq	GeneMaskLFCScorer(requested_output=RNA_SEQ)	UBERON:0000995 gtex Uterus polyA plus RNA-seq	.	polyA plus RNA-seq	UBERON:0000995	uterus	tissue	adult	gtex	paired	FALSE			Uterus	-0.00330138	-0.907154	0.907154	chr1:213853645-214902221:.
chr1:22001786:T>C		rs12751986	1	22328279	22001786	T	C	ENSG00000162552	WNT4	protein_coding			rna_seq	GeneMaskLFCScorer(requested_output=RNA_SEQ)	UBERON:0000995 total RNA-seq	-	total RNA-seq	UBERON:0000995	uterus	tissue	adult	encode	paired	FALSE				-0.00239086	-0.907154	0.907154	chr1:21477498-22526074:.
chr8:11534584:A>C		rs2248909	8	11392093	11534584	A	C	ENSG00000205882	DEFB134	protein_coding			rna_seq	GeneMaskLFCScorer(requested_output=RNA_SEQ)	UBERON:0000995 gtex Uterus polyA plus RNA-seq	.	polyA plus RNA-seq	UBERON:0000995	uterus	tissue	adult	gtex	paired	FALSE			Uterus	-0.00331974	-0.907154	0.907154	chr8:11010296-12058872:.
chr8:11534584:A>C		rs2248909	8	11392093	11534584	A	C	ENSG00000136573	BLK	protein_coding			rna_seq	GeneMaskLFCScorer(requested_output=RNA_SEQ)	UBERON:0000995 gtex Uterus polyA plus RNA-seq	.	polyA plus RNA-seq	UBERON:0000995	uterus	tissue	adult	gtex	paired	FALSE			Uterus	-0.0033288	-0.907154	0.907154	chr8:11010296-12058872:.
chr17:20160877:A>G		rs9901336	17	20064190	20160877	A	G	ENSG00000225014	KCTD9P1	transcribed_processed_pseudogene			rna_seq	GeneMaskLFCScorer(requested_output=RNA_SEQ)	UBERON:0000995 total RNA-seq	+	total RNA-seq	UBERON:0000995	uterus	tissue	adult	encode	paired	FALSE				-0.00277495	-0.907154	0.907154	chr17:19636589-20685165:.
chr12:57031362:T>C		rs755221	12	57425146	57031362	T	C	ENSG00000123329	ARHGAP9	protein_coding			rna_seq	GeneMaskLFCScorer(requested_output=RNA_SEQ)	UBERON:0000995 total RNA-seq	-	total RNA-seq	UBERON:0000995	uterus	tissue	adult	encode	paired	FALSE				-0.00240111	-0.907154	0.907154	chr12:56507074-57555650:.
chr1:172312300:A>T		rs12404267	1	172281440	172312300	A	T	ENSG00000213060	ENSG00000213060	processed_pseudogene			rna_seq	GeneMaskLFCScorer(requested_output=RNA_SEQ)	UBERON:0000995 total RNA-seq	+	total RNA-seq	UBERON:0000995	uterus	tissue	adult	encode	paired	FALSE				-0.00277328	-0.907154	0.907154	chr1:171788012-172836588:.
chr5:134529762:A>G		rs329124	5	133865452	134529762	A	G	ENSG00000266751	MIR3661	miRNA			rna_seq	GeneMaskLFCScorer(requested_output=RNA_SEQ)	UBERON:0000995 total RNA-seq	+	total RNA-seq	UBERON:0000995	uterus	tissue	adult	encode	paired	FALSE				-0.00276184	-0.907154	0.907154	chr5:134005474-135054050:.
chr10:21887502:A>G		rs1086897	10	22176431	21887502	A	G	ENSG00000261671	ENSG00000261671	lncRNA			rna_seq	GeneMaskLFCScorer(requested_output=RNA_SEQ)	UBERON:0000995 total RNA-seq	+	total RNA-seq	UBERON:0000995	uterus	tissue	adult	encode	paired	FALSE				-0.00277138	-0.907154	0.907154	chr10:21363214-22411790:.
chr8:74358666:T>C		rs10093042	8	75270901	74358666	T	C	ENSG00000253983	ENSG00000253983	lncRNA			rna_seq	GeneMaskLFCScorer(requested_output=RNA_SEQ)	UBERON:0000995 gtex Uterus polyA plus RNA-seq	.	polyA plus RNA-seq	UBERON:0000995	uterus	tissue	adult	gtex	paired	FALSE			Uterus	-0.00332594	-0.907154	0.907154	chr8:73834378-74882954:.
chr1:176646573:A>T		rs10798467	1	176615709	176646573	A	T	ENSG00000202609	MIR488	miRNA			rna_seq	GeneMaskLFCScorer(requested_output=RNA_SEQ)	UBERON:0000995 gtex Uterus polyA plus RNA-seq	.	polyA plus RNA-seq	UBERON:0000995	uterus	tissue	adult	gtex	paired	FALSE			Uterus	-0.00330734	-0.907154	0.907154	chr1:176122285-177170861:.
chr3:50082824:A>G		rs55924524	3	50120257	50082824	A	G	ENSG00000114378	HYAL1	protein_coding			rna_seq	GeneMaskLFCScorer(requested_output=RNA_SEQ)	UBERON:0000995 total RNA-seq	-	total RNA-seq	UBERON:0000995	uterus	tissue	adult	encode	paired	FALSE				-0.00239205	-0.907154	0.907154	chr3:49558536-50607112:.
chr7:25670682:T>C		rs9942690	7	25710302	25670682	T	C	ENSG00000199085	MIR148A	miRNA			rna_seq	GeneMaskLFCScorer(requested_output=RNA_SEQ)	UBERON:0000995 total RNA-seq	-	total RNA-seq	UBERON:0000995	uterus	tissue	adult	encode	paired	FALSE				-0.00239563	-0.907154	0.907154	chr7:25146394-26194970:.
chr6:29868163:A>G		rs72848640	6	29835940	29868163	A	G	ENSG00000204655	MOG	protein_coding			rna_seq	GeneMaskLFCScorer(requested_output=RNA_SEQ)	UBERON:0000995 gtex Uterus polyA plus RNA-seq	.	polyA plus RNA-seq	UBERON:0000995	uterus	tissue	adult	gtex	paired	FALSE			Uterus	-0.00331068	-0.907154	0.907154	chr6:29343875-30392451:.
chr3:50033410:A>T		rs138014720	3	50070843	50033410	A	T	ENSG00000213600	ENSG00000213600	lncRNA			rna_seq	GeneMaskLFCScorer(requested_output=RNA_SEQ)	UBERON:0000995 total RNA-seq	+	total RNA-seq	UBERON:0000995	uterus	tissue	adult	encode	paired	FALSE				-0.00276661	-0.907154	0.907154	chr3:49509122-50557698:.
chr6:34221089:T>C		rs12214804	6	34188866	34221089	T	C	ENSG00000124507	PACSIN1	protein_coding			rna_seq	GeneMaskLFCScorer(requested_output=RNA_SEQ)	UBERON:0000995 gtex Uterus polyA plus RNA-seq	.	polyA plus RNA-seq	UBERON:0000995	uterus	tissue	adult	gtex	paired	FALSE			Uterus	-0.00332451	-0.907154	0.907154	chr6:33696801-34745377:.
chr8:10746654:T>C		rs2898252	8	10604164	10746654	T	C	ENSG00000253649	PRSS51	protein_coding			rna_seq	GeneMaskLFCScorer(requested_output=RNA_SEQ)	UBERON:0000995 total RNA-seq	-	total RNA-seq	UBERON:0000995	uterus	tissue	adult	encode	paired	FALSE				-0.00238562	-0.907154	0.907154	chr8:10222366-11270942:.
chr1:176584332:A>T		rs12084451	1	176553468	176584332	A	T	ENSG00000152092	ASTN1	protein_coding			rna_seq	GeneMaskLFCScorer(requested_output=RNA_SEQ)	UBERON:0000995 total RNA-seq	-	total RNA-seq	UBERON:0000995	uterus	tissue	adult	encode	paired	FALSE				-0.00240231	-0.907154	0.907154	chr1:176060044-177108620:.
chr6:165899344:T>C		rs7382642	6	166312832	165899344	T	C	ENSG00000261420	MPC1-DT	lncRNA			rna_seq	GeneMaskLFCScorer(requested_output=RNA_SEQ)	UBERON:0000995 total RNA-seq	+	total RNA-seq	UBERON:0000995	uterus	tissue	adult	encode	paired	FALSE				-0.00275803	-0.907154	0.907154	chr6:165375056-166423632:.
chrX:70888397:A>C		rs4617319	X	70108247	70888397	A	C	ENSG00000165349	SLC7A3	protein_coding			rna_seq	GeneMaskLFCScorer(requested_output=RNA_SEQ)	UBERON:0000995 gtex Uterus polyA plus RNA-seq	.	polyA plus RNA-seq	UBERON:0000995	uterus	tissue	adult	gtex	paired	FALSE			Uterus	-0.00329948	-0.907154	0.907154	chrX:70364109-71412685:.
chr3:50167312:T>C		rs3774745	3	50204745	50167312	T	C	ENSG00000213600	ENSG00000213600	lncRNA			rna_seq	GeneMaskLFCScorer(requested_output=RNA_SEQ)	UBERON:0000995 gtex Uterus polyA plus RNA-seq	.	polyA plus RNA-seq	UBERON:0000995	uterus	tissue	adult	gtex	paired	FALSE			Uterus	-0.00331903	-0.907154	0.907154	chr3:49643024-50691600:.
chr3:49937901:A>G		rs7621026	3	49975334	49937901	A	G	ENSG00000230698	ENSG00000230698	lncRNA			rna_seq	GeneMaskLFCScorer(requested_output=RNA_SEQ)	UBERON:0000995 gtex Uterus polyA plus RNA-seq	.	polyA plus RNA-seq	UBERON:0000995	uterus	tissue	adult	gtex	paired	FALSE			Uterus	-0.00330257	-0.907154	0.907154	chr3:49413613-50462189:.
chr3:50160982:T>C		rs2624841	3	50198415	50160982	T	C	ENSG00000088543	C3orf18	protein_coding			rna_seq	GeneMaskLFCScorer(requested_output=RNA_SEQ)	UBERON:0000995 total RNA-seq	-	total RNA-seq	UBERON:0000995	uterus	tissue	adult	encode	paired	FALSE				-0.00239897	-0.907154	0.907154	chr3:49636694-50685270:.
chr6:74009647:C>G		rs6920620	6	74719363	74009647	C	G	ENSG00000223786	ENSG00000223786	lncRNA			rna_seq	GeneMaskLFCScorer(requested_output=RNA_SEQ)	UBERON:0000995 total RNA-seq	+	total RNA-seq	UBERON:0000995	uterus	tissue	adult	encode	paired	FALSE				-0.00277233	-0.907154	0.907154	chr6:73485359-74533935:.
chr6:29849545:A>T		rs72845903	6	29817322	29849545	A	T	ENSG00000204623	POLR1HASP	transcribed_unitary_pseudogene			rna_seq	GeneMaskLFCScorer(requested_output=RNA_SEQ)	UBERON:0000995 total RNA-seq	-	total RNA-seq	UBERON:0000995	uterus	tissue	adult	encode	paired	FALSE				-0.00238013	-0.907154	0.907154	chr6:29325257-30373833:.
chr2:187337946:C>G		rs3106352	2	188202673	187337946	C	G	ENSG00000163012	ZSWIM2	protein_coding			rna_seq	GeneMaskLFCScorer(requested_output=RNA_SEQ)	UBERON:0000995 gtex Uterus polyA plus RNA-seq	.	polyA plus RNA-seq	UBERON:0000995	uterus	tissue	adult	gtex	paired	FALSE			Uterus	-0.00330114	-0.907154	0.907154	chr2:186813658-187862234:.
chr8:74402676:A>G		rs6472845	8	75314911	74402676	A	G	ENSG00000212485	RNU6-1197P	snRNA			rna_seq	GeneMaskLFCScorer(requested_output=RNA_SEQ)	UBERON:0000995 total RNA-seq	+	total RNA-seq	UBERON:0000995	uterus	tissue	adult	encode	paired	FALSE				-0.00275993	-0.907154	0.907154	chr8:73878388-74926964:.
