## Additional file 2 for "Decoding the regulatory genetic architecture of endometriosis using AlphaGenome" (part 31 of 70)

### Sheet: Table S5 (continued)
Table S5. Lists of uterus-specific AlphaGenome prediction tracks retained after high-confidence filtering using an absolute quantile score threshold of ≥ 0.90. The table includes variant-level information (variant_id, rsId, locus, chromosome, hg19 and hg38 positions, reference (REF) and alternate (ALT) alleles), gene and splice-junction annotations (gene_id, gene_name, gene_type, junction_Start, junction_End), AlphaGenome output and scoring details (output_type, variant_scorer, raw_score, quantile_score, abs_quantile, scored_interval), and track metadata including track_name, track_strand, assay title, ontology term, biosample information, data source, endedness, genetic modification status, transcription factor, histone mark, and GTEx tissue
chr6:29882225:T>C		rs61580452	6	29850002	29882225	T	C	ENSG00000228078	HLA-U	unprocessed_pseudogene			rna_seq	GeneMaskLFCScorer(requested_output=RNA_SEQ)	UBERON:0000995 total RNA-seq	+	total RNA-seq	UBERON:0000995	uterus	tissue	adult	encode	paired	FALSE				-0.00276041	-0.907154	0.907154	chr6:29357937-30406513:.
chr8:99517598:T>G		rs1487022	8	100529826	99517598	T	G	ENSG00000235683	ENSG00000235683	processed_pseudogene			rna_seq	GeneMaskLFCScorer(requested_output=RNA_SEQ)	UBERON:0000995 total RNA-seq	+	total RNA-seq	UBERON:0000995	uterus	tissue	adult	encode	paired	FALSE				-0.00275636	-0.907154	0.907154	chr8:98993310-100041886:.
chr17:48372040:C>G		rs8079809	17	46449402	48372040	C	G	ENSG00000207947	MIR152	miRNA			rna_seq	GeneMaskLFCScorer(requested_output=RNA_SEQ)	UBERON:0000995 total RNA-seq	-	total RNA-seq	UBERON:0000995	uterus	tissue	adult	encode	paired	FALSE				-0.00238419	-0.907154	0.907154	chr17:47847752-48896328:.
chr7:25720881:T>C		rs12672725	7	25760501	25720881	T	C	ENSG00000270933	ENSG00000270933	lncRNA			rna_seq	GeneMaskLFCScorer(requested_output=RNA_SEQ)	UBERON:0000995 gtex Uterus polyA plus RNA-seq	.	polyA plus RNA-seq	UBERON:0000995	uterus	tissue	adult	gtex	paired	FALSE			Uterus	-0.00331259	-0.907154	0.907154	chr7:25196593-26245169:.
chr11:30557938:T>C		rs521069	11	30579485	30557938	T	C	ENSG00000170959	DCDC1	protein_coding			rna_seq	GeneMaskLFCScorer(requested_output=RNA_SEQ)	UBERON:0000995 gtex Uterus polyA plus RNA-seq	.	polyA plus RNA-seq	UBERON:0000995	uterus	tissue	adult	gtex	paired	FALSE			Uterus	-0.00332308	-0.907154	0.907154	chr11:30033650-31082226:.
chr17:48309587:C>G		rs9890488	17	46386949	48309587	C	G	ENSG00000277542	ENSG00000277542	misc_RNA			rna_seq	GeneMaskLFCScorer(requested_output=RNA_SEQ)	UBERON:0000995 gtex Uterus polyA plus RNA-seq	.	polyA plus RNA-seq	UBERON:0000995	uterus	tissue	adult	gtex	paired	FALSE			Uterus	-0.00332594	-0.907154	0.907154	chr17:47785299-48833875:.
chr3:13752941:A>G		rs9875578	3	13794438	13752941	A	G	ENSG00000233121	VN1R20P	unitary_pseudogene			rna_seq	GeneMaskLFCScorer(requested_output=RNA_SEQ)	UBERON:0000995 gtex Uterus polyA plus RNA-seq	.	polyA plus RNA-seq	UBERON:0000995	uterus	tissue	adult	gtex	paired	FALSE			Uterus	-0.00332332	-0.907154	0.907154	chr3:13228653-14277229:.
chr6:127142500:A>G		rs9285458	6	127463645	127142500	A	G	ENSG00000214338	MTCL3	protein_coding			rna_seq	GeneMaskLFCScorer(requested_output=RNA_SEQ)	UBERON:0000995 total RNA-seq	-	total RNA-seq	UBERON:0000995	uterus	tissue	adult	encode	paired	FALSE				-0.00238133	-0.907154	0.907154	chr6:126618212-127666788:.
chr17:48103362:T>C		rs4794447	17	46180724	48103362	T	C	ENSG00000221739	MIR1203	miRNA			rna_seq	GeneMaskLFCScorer(requested_output=RNA_SEQ)	UBERON:0000995 gtex Uterus polyA plus RNA-seq	.	polyA plus RNA-seq	UBERON:0000995	uterus	tissue	adult	gtex	paired	FALSE			Uterus	-0.00331307	-0.907154	0.907154	chr17:47579074-48627650:.
chr3:49151762:T>C		rs61583136	3	49189195	49151762	T	C	ENSG00000270441	LAMB2P1	unprocessed_pseudogene			rna_seq	GeneMaskLFCScorer(requested_output=RNA_SEQ)	UBERON:0000995 total RNA-seq	-	total RNA-seq	UBERON:0000995	uterus	tissue	adult	encode	paired	FALSE				-0.00240564	-0.907154	0.907154	chr3:48627474-49676050:.
chr5:53551968:A>G		rs6872395	5	52847798	53551968	A	G	ENSG00000241230	RN7SL801P	misc_RNA			rna_seq	GeneMaskLFCScorer(requested_output=RNA_SEQ)	UBERON:0000995 total RNA-seq	-	total RNA-seq	UBERON:0000995	uterus	tissue	adult	encode	paired	FALSE				-0.0023911	-0.907154	0.907154	chr5:53027680-54076256:.
chr11:30425522:T>C		rs7109261	11	30447069	30425522	T	C	ENSG00000254532	ARL14EP-DT	lncRNA			rna_seq	GeneMaskLFCScorer(requested_output=RNA_SEQ)	UBERON:0000995 gtex Uterus polyA plus RNA-seq	.	polyA plus RNA-seq	UBERON:0000995	uterus	tissue	adult	gtex	paired	FALSE			Uterus	-0.0033288	-0.907154	0.907154	chr11:29901234-30949810:.
chr6:73820198:A>C		rs3012571	6	74529922	73820198	A	C	ENSG00000224221	RPS6P8	processed_pseudogene			rna_seq	GeneMaskLFCScorer(requested_output=RNA_SEQ)	UBERON:0000995 total RNA-seq	-	total RNA-seq	UBERON:0000995	uterus	tissue	adult	encode	paired	FALSE				-0.00238323	-0.907154	0.907154	chr6:73295910-74344486:.
chr3:50039301:A>G		rs2526749	3	50076734	50039301	A	G	ENSG00000176020	AMIGO3	protein_coding			rna_seq	GeneMaskLFCScorer(requested_output=RNA_SEQ)	UBERON:0000995 total RNA-seq	-	total RNA-seq	UBERON:0000995	uterus	tissue	adult	encode	paired	FALSE				-0.00239229	-0.907154	0.907154	chr3:49515013-50563589:.
chr7:27209528:A>C		rs11973735	7	27249147	27209528	A	C	ENSG00000253308	ENSG00000253308	lncRNA			rna_seq	GeneMaskLFCScorer(requested_output=RNA_SEQ)	UBERON:0000995 gtex Uterus polyA plus RNA-seq	.	polyA plus RNA-seq	UBERON:0000995	uterus	tissue	adult	gtex	paired	FALSE			Uterus	-0.00330973	-0.907154	0.907154	chr7:26685240-27733816:.
chr6:170054235:T>C		rs4710811	6	170369459	170054235	T	C	ENSG00000184786	DYNLT2	protein_coding			rna_seq	GeneMaskLFCScorer(requested_output=RNA_SEQ)	UBERON:0000995 total RNA-seq	-	total RNA-seq	UBERON:0000995	uterus	tissue	adult	encode	paired	FALSE				-0.00238085	-0.907154	0.907154	chr6:169529947-170578523:.
chr6:170067064:T>G		rs924046	6	170382288	170067064	T	G	ENSG00000289623	ENSG00000289623	lncRNA			rna_seq	GeneMaskLFCScorer(requested_output=RNA_SEQ)	UBERON:0000995 gtex Uterus polyA plus RNA-seq	.	polyA plus RNA-seq	UBERON:0000995	uterus	tissue	adult	gtex	paired	FALSE			Uterus	-0.00330114	-0.907154	0.907154	chr6:169542776-170591352:.
chr17:48209416:T>G		rs8069263	17	46286778	48209416	T	G	ENSG00000073861	TBX21	protein_coding			rna_seq	GeneMaskLFCScorer(requested_output=RNA_SEQ)	UBERON:0000995 gtex Uterus polyA plus RNA-seq	.	polyA plus RNA-seq	UBERON:0000995	uterus	tissue	adult	gtex	paired	FALSE			Uterus	-0.00332308	-0.907154	0.907154	chr17:47685128-48733704:.
chr6:29847955:T>C		rs6902658	6	29815732	29847955	T	C	ENSG00000228078	HLA-U	unprocessed_pseudogene			rna_seq	GeneMaskLFCScorer(requested_output=RNA_SEQ)	UBERON:0000995 total RNA-seq	+	total RNA-seq	UBERON:0000995	uterus	tissue	adult	encode	paired	FALSE				-0.00278187	-0.907154	0.907154	chr6:29323667-30372243:.
chr8:99444388:T>C		rs3134146	8	100456616	99444388	T	C	ENSG00000223281	RN7SKP85	misc_RNA			rna_seq	GeneMaskLFCScorer(requested_output=RNA_SEQ)	UBERON:0000995 gtex Uterus polyA plus RNA-seq	.	polyA plus RNA-seq	UBERON:0000995	uterus	tissue	adult	gtex	paired	FALSE			Uterus	-0.00332308	-0.907154	0.907154	chr8:98920100-99968676:.
chr2:27133123:T>G		rs2289358	2	27355991	27133123	T	G	ENSG00000115226	FNDC4	protein_coding			rna_seq	GeneMaskLFCScorer(requested_output=RNA_SEQ)	UBERON:0000995 total RNA-seq	-	total RNA-seq	UBERON:0000995	uterus	tissue	adult	encode	paired	FALSE				-0.00239539	-0.907154	0.907154	chr2:26608835-27657411:.
chr3:49934081:A>C		rs7613875	3	49971514	49934081	A	C	ENSG00000126062	TMEM115	protein_coding			rna_seq	GeneMaskLFCScorer(requested_output=RNA_SEQ)	UBERON:0000995 total RNA-seq	-	total RNA-seq	UBERON:0000995	uterus	tissue	adult	encode	paired	FALSE				-0.00238124	-0.907154	0.907154	chr3:49409793-50458369:.
chrX:70726570:A>G		rs6624494	X	69946420	70726570	A	G	ENSG00000229324	NUTF2P7	processed_pseudogene			rna_seq	GeneMaskLFCScorer(requested_output=RNA_SEQ)	UBERON:0000995 total RNA-seq	-	total RNA-seq	UBERON:0000995	uterus	tissue	adult	encode	paired	FALSE				-0.00240087	-0.907154	0.907154	chrX:70202282-71250858:.
chr2:11604447:A>G		rs7571803	2	11744573	11604447	A	G	ENSG00000239899	RN7SL674P	misc_RNA			rna_seq	GeneMaskLFCScorer(requested_output=RNA_SEQ)	UBERON:0000995 gtex Uterus polyA plus RNA-seq	.	polyA plus RNA-seq	UBERON:0000995	uterus	tissue	adult	gtex	paired	FALSE			Uterus	-0.0033257	-0.907154	0.907154	chr2:11080159-12128735:.
chr8:99635445:A>T		rs12544095	8	100647673	99635445	A	T	ENSG00000202310	Y_RNA	misc_RNA			rna_seq	GeneMaskLFCScorer(requested_output=RNA_SEQ)	UBERON:0000995 total RNA-seq	+	total RNA-seq	UBERON:0000995	uterus	tissue	adult	encode	paired	FALSE				-0.00276422	-0.907154	0.907154	chr8:99111157-100159733:.
chr8:99599428:A>G		rs72674676	8	100611656	99599428	A	G	ENSG00000287952	ENSG00000287952	lncRNA			rna_seq	GeneMaskLFCScorer(requested_output=RNA_SEQ)	UBERON:0000995 gtex Uterus polyA plus RNA-seq	.	polyA plus RNA-seq	UBERON:0000995	uterus	tissue	adult	gtex	paired	FALSE			Uterus	-0.00331354	-0.907154	0.907154	chr8:99075140-100123716:.
chr3:50033846:A>C		rs7624030	3	50071279	50033846	A	C	ENSG00000235058	ZMYND10-AS1	lncRNA			rna_seq	GeneMaskLFCScorer(requested_output=RNA_SEQ)	UBERON:0000995 gtex Uterus polyA plus RNA-seq	.	polyA plus RNA-seq	UBERON:0000995	uterus	tissue	adult	gtex	paired	FALSE			Uterus	-0.00332022	-0.907154	0.907154	chr3:49509558-50558134:.
chr6:29873033:T>C		rs72838623	6	29840810	29873033	T	C	ENSG00000233677	DDX39BP1	unprocessed_pseudogene			rna_seq	GeneMaskLFCScorer(requested_output=RNA_SEQ)	UBERON:0000995 total RNA-seq	+	total RNA-seq	UBERON:0000995	uterus	tissue	adult	encode	paired	FALSE				-0.0027771	-0.907154	0.907154	chr6:29348745-30397321:.
chr8:11188885:C>G		rs4841507	8	11046394	11188885	C	G	ENSG00000255020	TDH-AS1	lncRNA			rna_seq	GeneMaskLFCScorer(requested_output=RNA_SEQ)	UBERON:0000995 gtex Uterus polyA plus RNA-seq	.	polyA plus RNA-seq	UBERON:0000995	uterus	tissue	adult	gtex	paired	FALSE			Uterus	-0.00330687	-0.907154	0.907154	chr8:10664597-11713173:.
chr2:202361648:A>G		rs72925015	2	203226371	202361648	A	G	ENSG00000289490	ENSG00000289490	protein_coding			rna_seq	GeneMaskLFCScorer(requested_output=RNA_SEQ)	UBERON:0000995 gtex Uterus polyA plus RNA-seq	.	polyA plus RNA-seq	UBERON:0000995	uterus	tissue	adult	gtex	paired	FALSE			Uterus	-0.00331068	-0.907154	0.907154	chr2:201837360-202885936:.
chr10:21748880:A>G		rs6482190	10	22037809	21748880	A	G	ENSG00000223984	HNRNPRP1	processed_pseudogene			rna_seq	GeneMaskLFCScorer(requested_output=RNA_SEQ)	UBERON:0000995 gtex Uterus polyA plus RNA-seq	.	polyA plus RNA-seq	UBERON:0000995	uterus	tissue	adult	gtex	paired	FALSE			Uterus	-0.00330067	-0.907154	0.907154	chr10:21224592-22273168:.
chrX:70924951:T>C		rs4524964	X	70144801	70924951	T	C	ENSG00000147166	ITGB1BP2	protein_coding			rna_seq	GeneMaskLFCScorer(requested_output=RNA_SEQ)	UBERON:0000995 total RNA-seq	+	total RNA-seq	UBERON:0000995	uterus	tissue	adult	encode	paired	FALSE				-0.00277615	-0.907154	0.907154	chrX:70400663-71449239:.
chr6:74216014:T>G		rs2781207	6	74925730	74216014	T	G	ENSG00000272243	ENSG00000272243	lncRNA			rna_seq	GeneMaskLFCScorer(requested_output=RNA_SEQ)	UBERON:0000995 gtex Uterus polyA plus RNA-seq	.	polyA plus RNA-seq	UBERON:0000995	uterus	tissue	adult	gtex	paired	FALSE			Uterus	-0.00333118	-0.907154	0.907154	chr6:73691726-74740302:.
chr1:172228756:A>C		rs10911338	1	172197896	172228756	A	C	ENSG00000117560	FASLG	protein_coding			rna_seq	GeneMaskLFCScorer(requested_output=RNA_SEQ)	UBERON:0000995 gtex Uterus polyA plus RNA-seq	.	polyA plus RNA-seq	UBERON:0000995	uterus	tissue	adult	gtex	paired	FALSE			Uterus	-0.00330591	-0.907154	0.907154	chr1:171704468-172753044:.
chr3:49260772:T>C		rs4955417	3	49298205	49260772	T	C	ENSG00000241461	RN7SL182P	misc_RNA			rna_seq	GeneMaskLFCScorer(requested_output=RNA_SEQ)	UBERON:0000995 gtex Uterus polyA plus RNA-seq	.	polyA plus RNA-seq	UBERON:0000995	uterus	tissue	adult	gtex	paired	FALSE			Uterus	-0.00330067	-0.907154	0.907154	chr3:48736484-49785060:.
chr2:27057592:A>G		rs7560144	2	27280460	27057592	A	G	ENSG00000138085	ATRAID	protein_coding			rna_seq	GeneMaskLFCScorer(requested_output=RNA_SEQ)	UBERON:0000995 total RNA-seq	+	total RNA-seq	UBERON:0000995	uterus	tissue	adult	encode	paired	FALSE				-0.00275675	-0.907154	0.907154	chr2:26533304-27581880:.
chr8:11578418:C>G		rs2409799	8	11435927	11578418	C	G	ENSG00000177710	SLC35G5	protein_coding			rna_seq	GeneMaskLFCScorer(requested_output=RNA_SEQ)	UBERON:0000995 gtex Uterus polyA plus RNA-seq	.	polyA plus RNA-seq	UBERON:0000995	uterus	tissue	adult	gtex	paired	FALSE			Uterus	-0.00331307	-0.907154	0.907154	chr8:11054130-12102706:.
chr6:29849346:A>G		rs28764613	6	29817123	29849346	A	G	ENSG00000290574	ENSG00000290574	lncRNA			rna_seq	GeneMaskLFCScorer(requested_output=RNA_SEQ)	UBERON:0000995 total RNA-seq	+	total RNA-seq	UBERON:0000995	uterus	tissue	adult	encode	paired	FALSE				-0.00276089	-0.907154	0.907154	chr6:29325058-30373634:.
chr3:50034244:A>G		rs7634441	3	50071677	50034244	A	G	ENSG00000185614	INKA1	protein_coding			rna_seq	GeneMaskLFCScorer(requested_output=RNA_SEQ)	UBERON:0000995 total RNA-seq	+	total RNA-seq	UBERON:0000995	uterus	tissue	adult	encode	paired	FALSE				-0.00275803	-0.907154	0.907154	chr3:49509956-50558532:.
chr7:25378214:T>C		rs929240	7	25417833	25378214	T	C	ENSG00000290025	ENSG00000290025	lncRNA			rna_seq	GeneMaskLFCScorer(requested_output=RNA_SEQ)	UBERON:0000995 gtex Uterus polyA plus RNA-seq	.	polyA plus RNA-seq	UBERON:0000995	uterus	tissue	adult	gtex	paired	FALSE			Uterus	-0.00330162	-0.907154	0.907154	chr7:24853926-25902502:.
chr8:23030095:A>G		rs4460370	8	22887608	23030095	A	G	ENSG00000250714	ENSG00000250714	lncRNA			rna_seq	GeneMaskLFCScorer(requested_output=RNA_SEQ)	UBERON:0000995 total RNA-seq	-	total RNA-seq	UBERON:0000995	uterus	tissue	adult	encode	paired	FALSE				-0.0023942	-0.907154	0.907154	chr8:22505807-23554383:.
chr6:29816172:A>G		rs72492273	6	29783949	29816172	A	G	ENSG00000224312	MCCD1P2	unprocessed_pseudogene			rna_seq	GeneMaskLFCScorer(requested_output=RNA_SEQ)	UBERON:0000995 gtex Uterus polyA plus RNA-seq	.	polyA plus RNA-seq	UBERON:0000995	uterus	tissue	adult	gtex	paired	FALSE			Uterus	-0.0033145	-0.907154	0.907154	chr6:29291884-30340460:.
chr6:111733983:A>G		rs12205980	6	112055186	111733983	A	G	ENSG00000272356	ENSG00000272356	lncRNA			rna_seq	GeneMaskLFCScorer(requested_output=RNA_SEQ)	UBERON:0000995 total RNA-seq	+	total RNA-seq	UBERON:0000995	uterus	tissue	adult	encode	paired	FALSE				-0.00275588	-0.907154	0.907154	chr6:111209695-112258271:.
chr10:74377143:A>G		rs12355686	10	76136901	74377143	A	G	ENSG00000122861	PLAU	protein_coding			rna_seq	GeneMaskLFCScorer(requested_output=RNA_SEQ)	UBERON:0000995 total RNA-seq	+	total RNA-seq	UBERON:0000995	uterus	tissue	adult	encode	paired	FALSE				-0.00276494	-0.907154	0.907154	chr10:73852855-74901431:.
chr8:74359784:A>G		rs4492365	8	75272019	74359784	A	G	ENSG00000244295	RPS20P21	processed_pseudogene			rna_seq	GeneMaskLFCScorer(requested_output=RNA_SEQ)	UBERON:0000995 gtex Uterus polyA plus RNA-seq	.	polyA plus RNA-seq	UBERON:0000995	uterus	tissue	adult	gtex	paired	FALSE			Uterus	-0.00331271	-0.907154	0.907154	chr8:73835496-74884072:.
chr17:65844707:A>G		rs9906040	17	63840825	65844707	A	G	ENSG00000154229	PRKCA	protein_coding			rna_seq	GeneMaskLFCScorer(requested_output=RNA_SEQ)	UBERON:0000995 total RNA-seq	+	total RNA-seq	UBERON:0000995	uterus	tissue	adult	encode	paired	FALSE				-0.00275588	-0.907154	0.907154	chr17:65320419-66368995:.
chr6:34227089:T>C		rs1759645	6	34194866	34227089	T	C	ENSG00000272325	NUDT3	protein_coding			rna_seq	GeneMaskLFCScorer(requested_output=RNA_SEQ)	UBERON:0000995 total RNA-seq	-	total RNA-seq	UBERON:0000995	uterus	tissue	adult	encode	paired	FALSE				-0.00239342	-0.907154	0.907154	chr6:33702801-34751377:.
chrX:70860445:A>G		rs6625698	X	70080295	70860445	A	G	ENSG00000184481	FOXO4	protein_coding			rna_seq	GeneMaskLFCScorer(requested_output=RNA_SEQ)	UBERON:0000995 total RNA-seq	+	total RNA-seq	UBERON:0000995	uterus	tissue	adult	encode	paired	FALSE				-0.00278175	-0.907154	0.907154	chrX:70336157-71384733:.
chr6:73727102:A>G		rs6923034	6	74436825	73727102	A	G	ENSG00000226840	PAICSP3	processed_pseudogene			rna_seq	GeneMaskLFCScorer(requested_output=RNA_SEQ)	UBERON:0000995 gtex Uterus polyA plus RNA-seq	.	polyA plus RNA-seq	UBERON:0000995	uterus	tissue	adult	gtex	paired	FALSE			Uterus	-0.00331593	-0.907154	0.907154	chr6:73202814-74251390:.
chr6:29850119:T>C		rs28725063	6	29817896	29850119	T	C	ENSG00000270896	ENSG00000270896	processed_pseudogene			rna_seq	GeneMaskLFCScorer(requested_output=RNA_SEQ)	UBERON:0000995 gtex Uterus polyA plus RNA-seq	.	polyA plus RNA-seq	UBERON:0000995	uterus	tissue	adult	gtex	paired	FALSE			Uterus	-0.00330019	-0.907154	0.907154	chr6:29325831-30374407:.
chr8:11187180:A>G		rs11777355	8	11044689	11187180	A	G	ENSG00000258724	PINX1	protein_coding			rna_seq	GeneMaskLFCScorer(requested_output=RNA_SEQ)	UBERON:0000995 total RNA-seq	-	total RNA-seq	UBERON:0000995	uterus	tissue	adult	encode	paired	FALSE				-0.00239623	-0.907154	0.907154	chr8:10662892-11711468:.
chr6:29848718:A>G		rs28743648	6	29816495	29848718	A	G	ENSG00000204613	TRIM10	protein_coding			rna_seq	GeneMaskLFCScorer(requested_output=RNA_SEQ)	UBERON:0000995 gtex Uterus polyA plus RNA-seq	.	polyA plus RNA-seq	UBERON:0000995	uterus	tissue	adult	gtex	paired	FALSE			Uterus	-0.00332594	-0.907154	0.907154	chr6:29324430-30373006:.
chr3:50037340:A>G		rs4688753	3	50074773	50037340	A	G	ENSG00000179564	LSMEM2	protein_coding			rna_seq	GeneMaskLFCScorer(requested_output=RNA_SEQ)	UBERON:0000995 total RNA-seq	+	total RNA-seq	UBERON:0000995	uterus	tissue	adult	encode	paired	FALSE				-0.00275803	-0.907154	0.907154	chr3:49513052-50561628:.
chr2:202552192:A>G		rs111481730	2	203416915	202552192	A	G	ENSG00000238317	SNORD11	snoRNA			rna_seq	GeneMaskLFCScorer(requested_output=RNA_SEQ)	UBERON:0000995 gtex Uterus polyA plus RNA-seq	.	polyA plus RNA-seq	UBERON:0000995	uterus	tissue	adult	gtex	paired	FALSE			Uterus	-0.00330114	-0.907154	0.907154	chr2:202027904-203076480:.
chr17:48183080:T>C		rs3792694	17	46260442	48183080	T	C	ENSG00000289599	ENSG00000289599	lncRNA			rna_seq	GeneMaskLFCScorer(requested_output=RNA_SEQ)	UBERON:0000995 gtex Uterus polyA plus RNA-seq	.	polyA plus RNA-seq	UBERON:0000995	uterus	tissue	adult	gtex	paired	FALSE			Uterus	-0.00332022	-0.907154	0.907154	chr17:47658792-48707368:.
chr6:151504465:A>T		rs1155409	6	151825600	151504465	A	T	ENSG00000091831	ESR1	protein_coding			rna_seq	GeneMaskLFCScorer(requested_output=RNA_SEQ)	UBERON:0000995 total RNA-seq	+	total RNA-seq	UBERON:0000995	uterus	tissue	adult	encode	paired	FALSE				-0.00278115	-0.907154	0.907154	chr6:150980177-152028753:.
chr4:55131034:A>G		rs10013070	4	55997201	55131034	A	G	ENSG00000250646	ENSG00000250646	lncRNA			rna_seq	GeneMaskLFCScorer(requested_output=RNA_SEQ)	UBERON:0000995 gtex Uterus polyA plus RNA-seq	.	polyA plus RNA-seq	UBERON:0000995	uterus	tissue	adult	gtex	paired	FALSE			Uterus	-0.00332356	-0.907154	0.907154	chr4:54606746-55655322:.
chr8:74381477:T>C		rs4567029	8	75293712	74381477	T	C	ENSG00000251633	GYG1P1	unprocessed_pseudogene			rna_seq	GeneMaskLFCScorer(requested_output=RNA_SEQ)	UBERON:0000995 gtex Uterus polyA plus RNA-seq	.	polyA plus RNA-seq	UBERON:0000995	uterus	tissue	adult	gtex	paired	FALSE			Uterus	-0.00332737	-0.907154	0.907154	chr8:73857189-74905765:.
chr6:29867533:T>G		rs3869056	6	29835310	29867533	T	G	ENSG00000213880	RPL7AP7	processed_pseudogene			rna_seq	GeneMaskLFCScorer(requested_output=RNA_SEQ)	UBERON:0000995 gtex Uterus polyA plus RNA-seq	.	polyA plus RNA-seq	UBERON:0000995	uterus	tissue	adult	gtex	paired	FALSE			Uterus	-0.00330067	-0.907154	0.907154	chr6:29343245-30391821:.
chr17:48183080:T>C		rs3792694	17	46260442	48183080	T	C	ENSG00000006025	OSBPL7	protein_coding			rna_seq	GeneMaskLFCScorer(requested_output=RNA_SEQ)	UBERON:0000995 total RNA-seq	-	total RNA-seq	UBERON:0000995	uterus	tissue	adult	encode	paired	FALSE				-0.00238705	-0.907154	0.907154	chr17:47658792-48707368:.
chr1:21947340:T>C		rs16826074	1	22273833	21947340	T	C	ENSG00000232037	RPL21P29	processed_pseudogene			rna_seq	GeneMaskLFCScorer(requested_output=RNA_SEQ)	UBERON:0000995 gtex Uterus polyA plus RNA-seq	.	polyA plus RNA-seq	UBERON:0000995	uterus	tissue	adult	gtex	paired	FALSE			Uterus	-0.00331187	-0.907154	0.907154	chr1:21423052-22471628:.
chr2:202692428:T>C		rs1039968	2	203557151	202692428	T	C	ENSG00000270664	ENSG00000270664	processed_pseudogene			rna_seq	GeneMaskLFCScorer(requested_output=RNA_SEQ)	UBERON:0000995 gtex Uterus polyA plus RNA-seq	.	polyA plus RNA-seq	UBERON:0000995	uterus	tissue	adult	gtex	paired	FALSE			Uterus	-0.00331831	-0.907154	0.907154	chr2:202168140-203216716:.
chr3:49492168:T>G		rs4855858	3	49529601	49492168	T	G	ENSG00000173531	MST1	protein_coding			rna_seq	GeneMaskLFCScorer(requested_output=RNA_SEQ)	UBERON:0000995 total RNA-seq	-	total RNA-seq	UBERON:0000995	uterus	tissue	adult	encode	paired	FALSE				-0.00240183	-0.907154	0.907154	chr3:48967880-50016456:.
chr6:31357907:A>C		rs34265426	6	31325684	31357907	A	C	ENSG00000213719	CLIC1	protein_coding			rna_seq	GeneMaskLFCScorer(requested_output=RNA_SEQ)	UBERON:0000995 total RNA-seq	-	total RNA-seq	UBERON:0000995	uterus	tissue	adult	encode	paired	FALSE				-0.0023846	-0.907154	0.907154	chr6:30833619-31882195:.
chr15:88493578:T>G		rs893823	15	89036809	88493578	T	G	ENSG00000221630	MIR1179	miRNA			rna_seq	GeneMaskLFCScorer(requested_output=RNA_SEQ)	UBERON:0000995 total RNA-seq	+	total RNA-seq	UBERON:0000995	uterus	tissue	adult	encode	paired	FALSE				-0.00277519	-0.907154	0.907154	chr15:87969290-89017866:.
chr1:22036546:A>G		rs2038105	1	22363039	22036546	A	G	ENSG00000142789	CELA3A	protein_coding			rna_seq	GeneMaskLFCScorer(requested_output=RNA_SEQ)	UBERON:0000995 gtex Uterus polyA plus RNA-seq	.	polyA plus RNA-seq	UBERON:0000995	uterus	tissue	adult	gtex	paired	FALSE			Uterus	-0.00330687	-0.907154	0.907154	chr1:21512258-22560834:.
chr2:27066047:T>C		rs1078809	2	27288915	27066047	T	C	ENSG00000115204	MPV17	protein_coding			rna_seq	GeneMaskLFCScorer(requested_output=RNA_SEQ)	UBERON:0000995 total RNA-seq	-	total RNA-seq	UBERON:0000995	uterus	tissue	adult	encode	paired	FALSE				-0.00239515	-0.907154	0.907154	chr2:26541759-27590335:.
chrX:70991874:T>C		rs5937049	X	70211724	70991874	T	C	ENSG00000229324	NUTF2P7	processed_pseudogene			rna_seq	GeneMaskLFCScorer(requested_output=RNA_SEQ)	UBERON:0000995 gtex Uterus polyA plus RNA-seq	.	polyA plus RNA-seq	UBERON:0000995	uterus	tissue	adult	gtex	paired	FALSE			Uterus	-0.00332308	-0.907154	0.907154	chrX:70467586-71516162:.
chr2:202531324:A>C		rs72926907	2	203396047	202531324	A	C	ENSG00000240761	ENSG00000240761	processed_pseudogene			rna_seq	GeneMaskLFCScorer(requested_output=RNA_SEQ)	UBERON:0000995 total RNA-seq	-	total RNA-seq	UBERON:0000995	uterus	tissue	adult	encode	paired	FALSE				-0.00240421	-0.907154	0.907154	chr2:202007036-203055612:.
chr6:73923941:T>C		rs12528991	6	74633657	73923941	T	C	ENSG00000289286	ENSG00000289286	lncRNA			rna_seq	GeneMaskLFCScorer(requested_output=RNA_SEQ)	UBERON:0000995 gtex Uterus polyA plus RNA-seq	.	polyA plus RNA-seq	UBERON:0000995	uterus	tissue	adult	gtex	paired	FALSE			Uterus	-0.00331593	-0.907154	0.907154	chr6:73399653-74448229:.
chr6:74079615:T>C		rs9443010	6	74789331	74079615	T	C	ENSG00000231652	CD109-AS1	lncRNA			rna_seq	GeneMaskLFCScorer(requested_output=RNA_SEQ)	UBERON:0000995 total RNA-seq	-	total RNA-seq	UBERON:0000995	uterus	tissue	adult	encode	paired	FALSE				-0.00239468	-0.907154	0.907154	chr6:73555327-74603903:.
chr3:71489869:C>G		rs7617592	3	71539020	71489869	C	G	ENSG00000242094	FOXP1-IT1	lncRNA			rna_seq	GeneMaskLFCScorer(requested_output=RNA_SEQ)	UBERON:0000995 total RNA-seq	-	total RNA-seq	UBERON:0000995	uterus	tissue	adult	encode	paired	FALSE				-0.00239801	-0.907154	0.907154	chr3:70965581-72014157:.
chr6:151409768:A>G		rs9383890	6	151730903	151409768	A	G	ENSG00000181472	ZBTB2	protein_coding			rna_seq	GeneMaskLFCScorer(requested_output=RNA_SEQ)	UBERON:0000995 total RNA-seq	-	total RNA-seq	UBERON:0000995	uterus	tissue	adult	encode	paired	FALSE				-0.00238419	-0.907154	0.907154	chr6:150885480-151934056:.
chr6:152237417:T>C		rs13192494	6	152558552	152237417	T	C	ENSG00000091831	ESR1	protein_coding			rna_seq	GeneMaskLFCScorer(requested_output=RNA_SEQ)	UBERON:0000995 total RNA-seq	+	total RNA-seq	UBERON:0000995	uterus	tissue	adult	encode	paired	FALSE				-0.00278258	-0.907154	0.907154	chr6:151713129-152761705:.
chr17:20253056:T>C		rs2703786	17	20156369	20253056	T	C	ENSG00000293206	ENSG00000293206	lncRNA			rna_seq	GeneMaskLFCScorer(requested_output=RNA_SEQ)	UBERON:0000995 total RNA-seq	-	total RNA-seq	UBERON:0000995	uterus	tissue	adult	encode	paired	FALSE				-0.00239277	-0.907154	0.907154	chr17:19728768-20777344:.
chrX:70894482:T>C		rs5981026	X	70114332	70894482	T	C	ENSG00000165349	SLC7A3	protein_coding			rna_seq	GeneMaskLFCScorer(requested_output=RNA_SEQ)	UBERON:0000995 total RNA-seq	-	total RNA-seq	UBERON:0000995	uterus	tissue	adult	encode	paired	FALSE				-0.00238991	-0.907154	0.907154	chrX:70370194-71418770:.
chr15:40096291:A>T		rs11634257	15	40388492	40096291	A	T	ENSG00000166133	RPUSD2	protein_coding			rna_seq	GeneMaskLFCScorer(requested_output=RNA_SEQ)	UBERON:0000995 total RNA-seq	+	total RNA-seq	UBERON:0000995	uterus	tissue	adult	encode	paired	FALSE				-0.00277376	-0.907154	0.907154	chr15:39572003-40620579:.
chr8:74403622:A>G		rs7819394	8	75315857	74403622	A	G	ENSG00000253833	DSTNP3	processed_pseudogene			rna_seq	GeneMaskLFCScorer(requested_output=RNA_SEQ)	UBERON:0000995 gtex Uterus polyA plus RNA-seq	.	polyA plus RNA-seq	UBERON:0000995	uterus	tissue	adult	gtex	paired	FALSE			Uterus	-0.00329852	-0.907154	0.907154	chr8:73879334-74927910:.
chr2:27092153:A>G		rs6754356	2	27315021	27092153	A	G	ENSG00000163794	UCN	protein_coding			rna_seq	GeneMaskLFCScorer(requested_output=RNA_SEQ)	UBERON:0000995 total RNA-seq	-	total RNA-seq	UBERON:0000995	uterus	tissue	adult	encode	paired	FALSE				-0.00240183	-0.907154	0.907154	chr2:26567865-27616441:.
chr11:87105374:A>T		rs2374997	11	86816416	87105374	A	T	ENSG00000151376	ME3	protein_coding			rna_seq	GeneMaskLFCScorer(requested_output=RNA_SEQ)	UBERON:0000995 total RNA-seq	-	total RNA-seq	UBERON:0000995	uterus	tissue	adult	encode	paired	FALSE				-0.00239611	-0.907154	0.907154	chr11:86581086-87629662:.
chr12:95113293:T>C		rs10859831	12	95507069	95113293	T	C	ENSG00000241556	RPL29P26	processed_pseudogene			rna_seq	GeneMaskLFCScorer(requested_output=RNA_SEQ)	UBERON:0000995 total RNA-seq	-	total RNA-seq	UBERON:0000995	uterus	tissue	adult	encode	paired	FALSE				-0.00238943	-0.907154	0.907154	chr12:94589005-95637581:.
chr6:73856360:T>C		rs3012549	6	74566072	73856360	T	C	ENSG00000119899	SLC17A5	protein_coding			rna_seq	GeneMaskLFCScorer(requested_output=RNA_SEQ)	UBERON:0000995 total RNA-seq	-	total RNA-seq	UBERON:0000995	uterus	tissue	adult	encode	paired	FALSE				-0.00238967	-0.907154	0.907154	chr6:73332072-74380648:.
chr17:48477906:A>G		rs17697950	17	46555268	48477906	A	G	ENSG00000263602	MIR3185	miRNA			rna_seq	GeneMaskLFCScorer(requested_output=RNA_SEQ)	UBERON:0000995 total RNA-seq	-	total RNA-seq	UBERON:0000995	uterus	tissue	adult	encode	paired	FALSE				-0.00238991	-0.907154	0.907154	chr17:47953618-49002194:.
chr8:9698397:A>C		rs10903317	8	9555907	9698397	A	C	ENSG00000175806	MSRA	protein_coding			rna_seq	GeneMaskLFCScorer(requested_output=RNA_SEQ)	UBERON:0000995 total RNA-seq	+	total RNA-seq	UBERON:0000995	uterus	tissue	adult	encode	paired	FALSE				-0.00276661	-0.907154	0.907154	chr8:9174109-10222685:.
chrX:70733351:C>G		rs4610915	X	69953201	70733351	C	G	ENSG00000227536	SOCS5P4	processed_pseudogene			rna_seq	GeneMaskLFCScorer(requested_output=RNA_SEQ)	UBERON:0000995 total RNA-seq	-	total RNA-seq	UBERON:0000995	uterus	tissue	adult	encode	paired	FALSE				-0.00240374	-0.907154	0.907154	chrX:70209063-71257639:.
chr7:27209998:A>G		rs17437657	7	27249617	27209998	A	G	ENSG00000257184	ENSG00000257184	protein_coding			rna_seq	GeneMaskLFCScorer(requested_output=RNA_SEQ)	UBERON:0000995 total RNA-seq	-	total RNA-seq	UBERON:0000995	uterus	tissue	adult	encode	paired	FALSE				-0.00238109	-0.907154	0.907154	chr7:26685710-27734286:.
chr17:48276435:T>C		rs9909872	17	46353797	48276435	T	C	ENSG00000170703	TTLL6	protein_coding			rna_seq	GeneMaskLFCScorer(requested_output=RNA_SEQ)	UBERON:0000995 total RNA-seq	-	total RNA-seq	UBERON:0000995	uterus	tissue	adult	encode	paired	FALSE				-0.00239039	-0.907154	0.907154	chr17:47752147-48800723:.
chr6:19797910:T>C		rs6903595	6	19798141	19797910	T	C	ENSG00000229700	RPL29P17	processed_pseudogene			rna_seq	GeneMaskLFCScorer(requested_output=RNA_SEQ)	UBERON:0000995 gtex Uterus polyA plus RNA-seq	.	polyA plus RNA-seq	UBERON:0000995	uterus	tissue	adult	gtex	paired	FALSE			Uterus	-0.00332069	-0.907154	0.907154	chr6:19273622-20322198:.
chr2:27139503:A>G		rs11691585	2	27362371	27139503	A	G	ENSG00000157884	CIB4	protein_coding			rna_seq	GeneMaskLFCScorer(requested_output=RNA_SEQ)	UBERON:0000995 gtex Uterus polyA plus RNA-seq	.	polyA plus RNA-seq	UBERON:0000995	uterus	tissue	adult	gtex	paired	FALSE			Uterus	-0.00330305	-0.907154	0.907154	chr2:26615215-27663791:.
chr6:74204688:T>C		rs1931281	6	74914404	74204688	T	C	ENSG00000224583	ENSG00000224583	lncRNA			rna_seq	GeneMaskLFCScorer(requested_output=RNA_SEQ)	UBERON:0000995 total RNA-seq	+	total RNA-seq	UBERON:0000995	uterus	tissue	adult	encode	paired	FALSE				-0.0027585	-0.907154	0.907154	chr6:73680400-74728976:.
chr6:31357907:A>C		rs34265426	6	31325684	31357907	A	C	ENSG00000252743	RNU6-850P	snRNA			rna_seq	GeneMaskLFCScorer(requested_output=RNA_SEQ)	UBERON:0000995 gtex Uterus polyA plus RNA-seq	.	polyA plus RNA-seq	UBERON:0000995	uterus	tissue	adult	gtex	paired	FALSE			Uterus	-0.00331867	-0.907154	0.907154	chr6:30833619-31882195:.
chr8:41072541:C>G		rs4736911	8	40930060	41072541	C	G	ENSG00000104332	SFRP1	protein_coding			rna_seq	GeneMaskLFCScorer(requested_output=RNA_SEQ)	UBERON:0000995 total RNA-seq	-	total RNA-seq	UBERON:0000995	uterus	tissue	adult	encode	paired	FALSE				-0.0023846	-0.907154	0.907154	chr8:40548253-41596829:.
chr17:48220996:T>C		rs4794525	17	46298358	48220996	T	C	ENSG00000210741	MIR196A1	miRNA			rna_seq	GeneMaskLFCScorer(requested_output=RNA_SEQ)	UBERON:0000995 total RNA-seq	-	total RNA-seq	UBERON:0000995	uterus	tissue	adult	encode	paired	FALSE				-0.0023818	-0.907154	0.907154	chr17:47696708-48745284:.
chr13:50464751:A>G		rs9562975	13	51038887	50464751	A	G	ENSG00000283785	MIR15A	miRNA			rna_seq	GeneMaskLFCScorer(requested_output=RNA_SEQ)	UBERON:0000995 gtex Uterus polyA plus RNA-seq	.	polyA plus RNA-seq	UBERON:0000995	uterus	tissue	adult	gtex	paired	FALSE			Uterus	-0.00330472	-0.907154	0.907154	chr13:49940463-50989039:.
chr6:73796605:T>G		rs12189952	6	74506328	73796605	T	G	ENSG00000224221	RPS6P8	processed_pseudogene			rna_seq	GeneMaskLFCScorer(requested_output=RNA_SEQ)	UBERON:0000995 gtex Uterus polyA plus RNA-seq	.	polyA plus RNA-seq	UBERON:0000995	uterus	tissue	adult	gtex	paired	FALSE			Uterus	-0.00330639	-0.907154	0.907154	chr6:73272317-74320893:.
chr6:127115168:A>G		rs1936801	6	127436313	127115168	A	G	ENSG00000251768	RNA5SP217	rRNA_pseudogene			rna_seq	GeneMaskLFCScorer(requested_output=RNA_SEQ)	UBERON:0000995 total RNA-seq	-	total RNA-seq	UBERON:0000995	uterus	tissue	adult	encode	paired	FALSE				-0.00238037	-0.907154	0.907154	chr6:126590880-127639456:.
chr13:50478217:T>C		rs9562981	13	51052353	50478217	T	C	ENSG00000276089	ENSG00000276089	misc_RNA			rna_seq	GeneMaskLFCScorer(requested_output=RNA_SEQ)	UBERON:0000995 gtex Uterus polyA plus RNA-seq	.	polyA plus RNA-seq	UBERON:0000995	uterus	tissue	adult	gtex	paired	FALSE			Uterus	-0.0033133	-0.907154	0.907154	chr13:49953929-51002505:.
chr13:50376468:A>G		rs8000875	13	50950604	50376468	A	G	ENSG00000214359	RPL18P10	processed_pseudogene			rna_seq	GeneMaskLFCScorer(requested_output=RNA_SEQ)	UBERON:0000995 total RNA-seq	+	total RNA-seq	UBERON:0000995	uterus	tissue	adult	encode	paired	FALSE				-0.00276899	-0.907154	0.907154	chr13:49852180-50900756:.
chr8:10736964:A>C		rs4841436	8	10594474	10736964	A	C	ENSG00000283210	MIR1322	miRNA			rna_seq	GeneMaskLFCScorer(requested_output=RNA_SEQ)	UBERON:0000995 total RNA-seq	-	total RNA-seq	UBERON:0000995	uterus	tissue	adult	encode	paired	FALSE				-0.00238371	-0.907154	0.907154	chr8:10212676-11261252:.
chr17:48093270:A>G		rs116970602	17	46170632	48093270	A	G	ENSG00000073861	TBX21	protein_coding			rna_seq	GeneMaskLFCScorer(requested_output=RNA_SEQ)	UBERON:0000995 total RNA-seq	+	total RNA-seq	UBERON:0000995	uterus	tissue	adult	encode	paired	FALSE				-0.00276899	-0.907154	0.907154	chr17:47568982-48617558:.
chr17:48131575:T>G		rs4794467	17	46208937	48131575	T	G	ENSG00000167183	PRR15L	protein_coding			rna_seq	GeneMaskLFCScorer(requested_output=RNA_SEQ)	UBERON:0000995 total RNA-seq	-	total RNA-seq	UBERON:0000995	uterus	tissue	adult	encode	paired	FALSE				-0.0024066	-0.907154	0.907154	chr17:47607287-48655863:.
chr6:29868590:A>G		rs72848650	6	29836367	29868590	A	G	ENSG00000233892	PAIP1P1	processed_pseudogene			rna_seq	GeneMaskLFCScorer(requested_output=RNA_SEQ)	UBERON:0000995 total RNA-seq	-	total RNA-seq	UBERON:0000995	uterus	tissue	adult	encode	paired	FALSE				-0.0023942	-0.907154	0.907154	chr6:29344302-30392878:.
chr6:31358515:A>G		rs9405085	6	31326292	31358515	A	G	ENSG00000255152	MSH5-SAPCD1	protein_coding			rna_seq	GeneMaskLFCScorer(requested_output=RNA_SEQ)	UBERON:0000995 total RNA-seq	+	total RNA-seq	UBERON:0000995	uterus	tissue	adult	encode	paired	FALSE				-0.00278282	-0.907154	0.907154	chr6:30834227-31882803:.
chr8:41097928:A>G		rs11776952	8	40955447	41097928	A	G	ENSG00000253943	KRT18P37	processed_pseudogene			rna_seq	GeneMaskLFCScorer(requested_output=RNA_SEQ)	UBERON:0000995 total RNA-seq	+	total RNA-seq	UBERON:0000995	uterus	tissue	adult	encode	paired	FALSE				0.00273657	0.907154	0.907154	chr8:40573640-41622216:.
chr6:34216597:T>G		rs141130394	6	34184374	34216597	T	G	ENSG00000196114	IFITM3P3	processed_pseudogene			rna_seq	GeneMaskLFCScorer(requested_output=RNA_SEQ)	UBERON:0000995 gtex Uterus polyA plus RNA-seq	.	polyA plus RNA-seq	UBERON:0000995	uterus	tissue	adult	gtex	paired	FALSE			Uterus	0.00325394	0.907154	0.907154	chr6:33692309-34740885:.
chr8:9057247:T>C		rs2953805	8	8914757	9057247	T	C	ENSG00000239078	RNU7-55P	snRNA			rna_seq	GeneMaskLFCScorer(requested_output=RNA_SEQ)	UBERON:0000995 gtex Uterus polyA plus RNA-seq	.	polyA plus RNA-seq	UBERON:0000995	uterus	tissue	adult	gtex	paired	FALSE			Uterus	0.00328684	0.907154	0.907154	chr8:8532959-9581535:.
chr1:21955171:A>G		rs10917072	1	22281664	21955171	A	G	ENSG00000230068	CDC42-IT1	lncRNA			rna_seq	GeneMaskLFCScorer(requested_output=RNA_SEQ)	UBERON:0000995 gtex Uterus polyA plus RNA-seq	.	polyA plus RNA-seq	UBERON:0000995	uterus	tissue	adult	gtex	paired	FALSE			Uterus	0.00326252	0.907154	0.907154	chr1:21430883-22479459:.
chr9:133278724:T>C		rs579459	9	136154168	133278724	T	C	ENSG00000230064	RPL21P81	processed_pseudogene			rna_seq	GeneMaskLFCScorer(requested_output=RNA_SEQ)	UBERON:0000995 gtex Uterus polyA plus RNA-seq	.	polyA plus RNA-seq	UBERON:0000995	uterus	tissue	adult	gtex	paired	FALSE			Uterus	0.00327587	0.907154	0.907154	chr9:132754436-133803012:.
chr9:133278724:T>C		rs579459	9	136154168	133278724	T	C	ENSG00000160326	SLC2A6	protein_coding			rna_seq	GeneMaskLFCScorer(requested_output=RNA_SEQ)	UBERON:0000995 total RNA-seq	-	total RNA-seq	UBERON:0000995	uterus	tissue	adult	encode	paired	FALSE				0.00236845	0.907154	0.907154	chr9:132754436-133803012:.
chr13:50381847:A>G		rs9568398	13	50955983	50381847	A	G	ENSG00000277066	ENSG00000277066	misc_RNA			rna_seq	GeneMaskLFCScorer(requested_output=RNA_SEQ)	UBERON:0000995 gtex Uterus polyA plus RNA-seq	.	polyA plus RNA-seq	UBERON:0000995	uterus	tissue	adult	gtex	paired	FALSE			Uterus	0.00328183	0.907154	0.907154	chr13:49857559-50906135:.
chr1:172291381:T>C		rs10911504	1	172260521	172291381	T	C	ENSG00000283844	MIR214	miRNA			rna_seq	GeneMaskLFCScorer(requested_output=RNA_SEQ)	UBERON:0000995 total RNA-seq	-	total RNA-seq	UBERON:0000995	uterus	tissue	adult	encode	paired	FALSE				0.00236642	0.907154	0.907154	chr1:171767093-172815669:.
chr3:50022325:T>C		rs6446193	3	50059758	50022325	T	C	ENSG00000207922	ENSG00000207922	miRNA			rna_seq	GeneMaskLFCScorer(requested_output=RNA_SEQ)	UBERON:0000995 gtex Uterus polyA plus RNA-seq	.	polyA plus RNA-seq	UBERON:0000995	uterus	tissue	adult	gtex	paired	FALSE			Uterus	0.00325632	0.907154	0.907154	chr3:49498037-50546613:.
chrX:134551214:A>G		rs2503987	X	133685244	134551214	A	G	ENSG00000236509	RPL21P133	processed_pseudogene			rna_seq	GeneMaskLFCScorer(requested_output=RNA_SEQ)	UBERON:0000995 gtex Uterus polyA plus RNA-seq	.	polyA plus RNA-seq	UBERON:0000995	uterus	tissue	adult	gtex	paired	FALSE			Uterus	0.00328684	0.907154	0.907154	chrX:134026926-135075502:.
chr8:10906145:C>G		rs4326350	8	10763655	10906145	C	G	ENSG00000253649	PRSS51	protein_coding			rna_seq	GeneMaskLFCScorer(requested_output=RNA_SEQ)	UBERON:0000995 total RNA-seq	-	total RNA-seq	UBERON:0000995	uterus	tissue	adult	encode	paired	FALSE				0.00236273	0.907154	0.907154	chr8:10381857-11430433:.
chr10:21988438:T>C		rs4748776	10	22277367	21988438	T	C	ENSG00000261671	ENSG00000261671	lncRNA			rna_seq	GeneMaskLFCScorer(requested_output=RNA_SEQ)	UBERON:0000995 total RNA-seq	+	total RNA-seq	UBERON:0000995	uterus	tissue	adult	encode	paired	FALSE				0.00272274	0.907154	0.907154	chr10:21464150-22512726:.
chr1:172259517:C>G		rs11590165	1	172228657	172259517	C	G	ENSG00000236741	ENSG00000236741	processed_pseudogene			rna_seq	GeneMaskLFCScorer(requested_output=RNA_SEQ)	UBERON:0000995 total RNA-seq	+	total RNA-seq	UBERON:0000995	uterus	tissue	adult	encode	paired	FALSE				0.00275183	0.907154	0.907154	chr1:171735229-172783805:.
chr10:74554444:T>C		rs11598022	10	76314202	74554444	T	C	ENSG00000214629	RPSAP6	processed_pseudogene			rna_seq	GeneMaskLFCScorer(requested_output=RNA_SEQ)	UBERON:0000995 gtex Uterus polyA plus RNA-seq	.	polyA plus RNA-seq	UBERON:0000995	uterus	tissue	adult	gtex	paired	FALSE			Uterus	0.00328445	0.907154	0.907154	chr10:74030156-75078732:.
chr3:49120338:A>G		rs6779394	3	49157771	49120338	A	G	ENSG00000264633	MIR4271	miRNA			rna_seq	GeneMaskLFCScorer(requested_output=RNA_SEQ)	UBERON:0000995 total RNA-seq	+	total RNA-seq	UBERON:0000995	uterus	tissue	adult	encode	paired	FALSE				0.00273418	0.907154	0.907154	chr3:48596050-49644626:.
chr6:152128716:T>C		rs73625131	6	152449851	152128716	T	C	ENSG00000202044	RNA5SP223	rRNA_pseudogene			rna_seq	GeneMaskLFCScorer(requested_output=RNA_SEQ)	UBERON:0000995 gtex Uterus polyA plus RNA-seq	.	polyA plus RNA-seq	UBERON:0000995	uterus	tissue	adult	gtex	paired	FALSE			Uterus	0.00327253	0.907154	0.907154	chr6:151604428-152653004:.
chr12:95226021:A>G		rs61937952	12	95619797	95226021	A	G	ENSG00000283998	MIR492	miRNA			rna_seq	GeneMaskLFCScorer(requested_output=RNA_SEQ)	UBERON:0000995 gtex Uterus polyA plus RNA-seq	.	polyA plus RNA-seq	UBERON:0000995	uterus	tissue	adult	gtex	paired	FALSE			Uterus	0.00327826	0.907154	0.907154	chr12:94701733-95750309:.
chr17:48199496:A>G		rs8072282	17	46276858	48199496	A	G	ENSG00000207947	MIR152	miRNA			rna_seq	GeneMaskLFCScorer(requested_output=RNA_SEQ)	UBERON:0000995 gtex Uterus polyA plus RNA-seq	.	polyA plus RNA-seq	UBERON:0000995	uterus	tissue	adult	gtex	paired	FALSE			Uterus	0.00328469	0.907154	0.907154	chr17:47675208-48723784:.
chr12:95296668:A>G		rs11107968	12	95690444	95296668	A	G	ENSG00000265917	MIR3685	miRNA			rna_seq	GeneMaskLFCScorer(requested_output=RNA_SEQ)	UBERON:0000995 total RNA-seq	+	total RNA-seq	UBERON:0000995	uterus	tissue	adult	encode	paired	FALSE				0.00272405	0.907154	0.907154	chr12:94772380-95820956:.
chr6:31360698:T>C		rs9380248	6	31328475	31360698	T	C	ENSG00000204482	LST1	protein_coding			rna_seq	GeneMaskLFCScorer(requested_output=RNA_SEQ)	UBERON:0000995 total RNA-seq	+	total RNA-seq	UBERON:0000995	uterus	tissue	adult	encode	paired	FALSE				0.00272584	0.907154	0.907154	chr6:30836410-31884986:.
chr17:48288515:A>G		rs142408093	17	46365877	48288515	A	G	ENSG00000233101	HOXB-AS3	lncRNA			rna_seq	GeneMaskLFCScorer(requested_output=RNA_SEQ)	UBERON:0000995 total RNA-seq	+	total RNA-seq	UBERON:0000995	uterus	tissue	adult	encode	paired	FALSE				0.00274229	0.907154	0.907154	chr17:47764227-48812803:.
chr6:29844394:A>G		rs74364713	6	29812171	29844394	A	G	ENSG00000285761	ENSG00000285761	lncRNA			rna_seq	GeneMaskLFCScorer(requested_output=RNA_SEQ)	UBERON:0000995 total RNA-seq	+	total RNA-seq	UBERON:0000995	uterus	tissue	adult	encode	paired	FALSE				0.00273037	0.907154	0.907154	chr6:29320106-30368682:.
chr2:187288606:T>C		rs1728666	2	188153333	187288606	T	C	ENSG00000231739	GAPDHP59	processed_pseudogene			rna_seq	GeneMaskLFCScorer(requested_output=RNA_SEQ)	UBERON:0000995 total RNA-seq	+	total RNA-seq	UBERON:0000995	uterus	tissue	adult	encode	paired	FALSE				0.00272226	0.907154	0.907154	chr2:186764318-187812894:.
chr3:49901687:T>G		rs3774759	3	49939120	49901687	T	G	ENSG00000228008	ENSG00000228008	lncRNA			rna_seq	GeneMaskLFCScorer(requested_output=RNA_SEQ)	UBERON:0000995 gtex Uterus polyA plus RNA-seq	.	polyA plus RNA-seq	UBERON:0000995	uterus	tissue	adult	gtex	paired	FALSE			Uterus	0.00328493	0.907154	0.907154	chr3:49377399-50425975:.
chr2:11523294:T>C		rs12466575	2	11663420	11523294	T	C	ENSG00000169006	NTSR2	protein_coding			rna_seq	GeneMaskLFCScorer(requested_output=RNA_SEQ)	UBERON:0000995 total RNA-seq	-	total RNA-seq	UBERON:0000995	uterus	tissue	adult	encode	paired	FALSE				0.00237369	0.907154	0.907154	chr2:10999006-12047582:.
chr3:49792220:A>G		rs7637711	3	49829653	49792220	A	G	ENSG00000164077	MON1A	protein_coding			rna_seq	GeneMaskLFCScorer(requested_output=RNA_SEQ)	UBERON:0000995 total RNA-seq	-	total RNA-seq	UBERON:0000995	uterus	tissue	adult	encode	paired	FALSE				0.00237322	0.907154	0.907154	chr3:49267932-50316508:.
chr6:73743963:A>G		rs4235875	6	74453686	73743963	A	G	ENSG00000231332	OOEP-AS1	lncRNA			rna_seq	GeneMaskLFCScorer(requested_output=RNA_SEQ)	UBERON:0000995 gtex Uterus polyA plus RNA-seq	.	polyA plus RNA-seq	UBERON:0000995	uterus	tissue	adult	gtex	paired	FALSE			Uterus	0.00328159	0.907154	0.907154	chr6:73219675-74268251:.
chr17:20288939:T>C		rs12942627	17	20192252	20288939	T	C	ENSG00000235546	ENSG00000235546	processed_pseudogene			rna_seq	GeneMaskLFCScorer(requested_output=RNA_SEQ)	UBERON:0000995 gtex Uterus polyA plus RNA-seq	.	polyA plus RNA-seq	UBERON:0000995	uterus	tissue	adult	gtex	paired	FALSE			Uterus	0.00326014	0.907154	0.907154	chr17:19764651-20813227:.
chr3:49280294:C>G		rs4955414	3	49317727	49280294	C	G	ENSG00000199546	Y_RNA	misc_RNA			rna_seq	GeneMaskLFCScorer(requested_output=RNA_SEQ)	UBERON:0000995 total RNA-seq	+	total RNA-seq	UBERON:0000995	uterus	tissue	adult	encode	paired	FALSE				0.00272226	0.907154	0.907154	chr3:48756006-49804582:.
chr6:34235102:A>C		rs55692303	6	34202879	34235102	A	C	ENSG00000096395	MLN	protein_coding			rna_seq	GeneMaskLFCScorer(requested_output=RNA_SEQ)	UBERON:0000995 gtex Uterus polyA plus RNA-seq	.	polyA plus RNA-seq	UBERON:0000995	uterus	tissue	adult	gtex	paired	FALSE			Uterus	0.00328875	0.907154	0.907154	chr6:33710814-34759390:.
chr7:25369052:T>C		rs6461862	7	25408671	25369052	T	C	ENSG00000223561	LINC03007	lncRNA			rna_seq	GeneMaskLFCScorer(requested_output=RNA_SEQ)	UBERON:0000995 total RNA-seq	-	total RNA-seq	UBERON:0000995	uterus	tissue	adult	encode	paired	FALSE				0.00235963	0.907154	0.907154	chr7:24844764-25893340:.
chr17:48234573:T>C		rs1349676	17	46311935	48234573	T	C	ENSG00000266821	ENSG00000266821	lncRNA			rna_seq	GeneMaskLFCScorer(requested_output=RNA_SEQ)	UBERON:0000995 gtex Uterus polyA plus RNA-seq	.	polyA plus RNA-seq	UBERON:0000995	uterus	tissue	adult	gtex	paired	FALSE			Uterus	0.00328302	0.907154	0.907154	chr17:47710285-48758861:.
chr6:151441170:A>C		rs73783017	6	151762305	151441170	A	C	ENSG00000223039	RN7SKP268	misc_RNA			rna_seq	GeneMaskLFCScorer(requested_output=RNA_SEQ)	UBERON:0000995 total RNA-seq	+	total RNA-seq	UBERON:0000995	uterus	tissue	adult	encode	paired	FALSE				0.00274944	0.907154	0.907154	chr6:150916882-151965458:.
chr7:25822019:A>G		rs3902751	7	25861639	25822019	A	G	ENSG00000270933	ENSG00000270933	lncRNA			rna_seq	GeneMaskLFCScorer(requested_output=RNA_SEQ)	UBERON:0000995 total RNA-seq	-	total RNA-seq	UBERON:0000995	uterus	tissue	adult	encode	paired	FALSE				0.00235558	0.907154	0.907154	chr7:25297731-26346307:.
chr17:4251435:A>G		rs2325978	17	4154730	4251435	A	G	ENSG00000252456	RNA5SP434	rRNA_pseudogene			rna_seq	GeneMaskLFCScorer(requested_output=RNA_SEQ)	UBERON:0000995 total RNA-seq	-	total RNA-seq	UBERON:0000995	uterus	tissue	adult	encode	paired	FALSE				0.00237656	0.907154	0.907154	chr17:3727147-4775723:.
chrX:134546517:A>G		rs757309	X	133680547	134546517	A	G	ENSG00000170965	PLAC1	protein_coding			rna_seq	GeneMaskLFCScorer(requested_output=RNA_SEQ)	UBERON:0000995 gtex Uterus polyA plus RNA-seq	.	polyA plus RNA-seq	UBERON:0000995	uterus	tissue	adult	gtex	paired	FALSE			Uterus	0.00328684	0.907154	0.907154	chrX:134022229-135070805:.
chr3:49864727:T>C		rs2883059	3	49902160	49864727	T	C	ENSG00000283848	MIR6872	miRNA			rna_seq	GeneMaskLFCScorer(requested_output=RNA_SEQ)	UBERON:0000995 total RNA-seq	+	total RNA-seq	UBERON:0000995	uterus	tissue	adult	encode	paired	FALSE				0.00272965	0.907154	0.907154	chr3:49340439-50389015:.
chr10:88395398:T>G		rs10887813	10	90155155	88395398	T	G	ENSG00000204022	LIPJ	protein_coding			rna_seq	GeneMaskLFCScorer(requested_output=RNA_SEQ)	UBERON:0000995 total RNA-seq	+	total RNA-seq	UBERON:0000995	uterus	tissue	adult	encode	paired	FALSE				0.00274706	0.907154	0.907154	chr10:87871110-88919686:.
chr2:11489165:T>C		rs35925113	2	11629291	11489165	T	C	ENSG00000150873	C2orf50	protein_coding			rna_seq	GeneMaskLFCScorer(requested_output=RNA_SEQ)	UBERON:0000995 gtex Uterus polyA plus RNA-seq	.	polyA plus RNA-seq	UBERON:0000995	uterus	tissue	adult	gtex	paired	FALSE			Uterus	0.00325871	0.907154	0.907154	chr2:10964877-12013453:.
chr6:74236921:A>T		rs1578076	6	74946637	74236921	A	T	ENSG00000223786	ENSG00000223786	lncRNA			rna_seq	GeneMaskLFCScorer(requested_output=RNA_SEQ)	UBERON:0000995 total RNA-seq	+	total RNA-seq	UBERON:0000995	uterus	tissue	adult	encode	paired	FALSE				0.00272179	0.907154	0.907154	chr6:73712633-74761209:.
chr7:25684714:T>C		rs2391150	7	25724334	25684714	T	C	ENSG00000153790	SPMIP4	protein_coding			rna_seq	GeneMaskLFCScorer(requested_output=RNA_SEQ)	UBERON:0000995 total RNA-seq	-	total RNA-seq	UBERON:0000995	uterus	tissue	adult	encode	paired	FALSE				0.00237298	0.907154	0.907154	chr7:25160426-26209002:.
chr8:10931983:C>G		rs4841460	8	10789493	10931983	C	G	ENSG00000177710	SLC35G5	protein_coding			rna_seq	GeneMaskLFCScorer(requested_output=RNA_SEQ)	UBERON:0000995 gtex Uterus polyA plus RNA-seq	.	polyA plus RNA-seq	UBERON:0000995	uterus	tissue	adult	gtex	paired	FALSE			Uterus	0.00327444	0.907154	0.907154	chr8:10407695-11456271:.
chr8:10236565:A>G		rs34780411	8	10094075	10236565	A	G	ENSG00000207701	MIR597	miRNA			rna_seq	GeneMaskLFCScorer(requested_output=RNA_SEQ)	UBERON:0000995 gtex Uterus polyA plus RNA-seq	.	polyA plus RNA-seq	UBERON:0000995	uterus	tissue	adult	gtex	paired	FALSE			Uterus	0.00326681	0.907154	0.907154	chr8:9712277-10760853:.
chr10:88378991:A>G		rs11202735	10	90138748	88378991	A	G	ENSG00000227268	KLLN	protein_coding			rna_seq	GeneMaskLFCScorer(requested_output=RNA_SEQ)	UBERON:0000995 total RNA-seq	-	total RNA-seq	UBERON:0000995	uterus	tissue	adult	encode	paired	FALSE				0.00236845	0.907154	0.907154	chr10:87854703-88903279:.
chr11:30261232:A>C		rs4267046	11	30282779	30261232	A	C	ENSG00000254532	ARL14EP-DT	lncRNA			rna_seq	GeneMaskLFCScorer(requested_output=RNA_SEQ)	UBERON:0000995 gtex Uterus polyA plus RNA-seq	.	polyA plus RNA-seq	UBERON:0000995	uterus	tissue	adult	gtex	paired	FALSE			Uterus	0.00328255	0.907154	0.907154	chr11:29736944-30785520:.
chr17:48291930:T>C		rs11655781	17	46369292	48291930	T	C	ENSG00000207947	MIR152	miRNA			rna_seq	GeneMaskLFCScorer(requested_output=RNA_SEQ)	UBERON:0000995 total RNA-seq	-	total RNA-seq	UBERON:0000995	uterus	tissue	adult	encode	paired	FALSE				0.00237322	0.907154	0.907154	chr17:47767642-48816218:.
chr3:49864727:T>C		rs2883059	3	49902160	49864727	T	C	ENSG00000186792	HYAL3	protein_coding			rna_seq	GeneMaskLFCScorer(requested_output=RNA_SEQ)	UBERON:0000995 total RNA-seq	-	total RNA-seq	UBERON:0000995	uterus	tissue	adult	encode	paired	FALSE				0.00236774	0.907154	0.907154	chr3:49340439-50389015:.
chr8:10979904:A>C		rs10092831	8	10837414	10979904	A	C	ENSG00000154316	TDH	transcribed_unitary_pseudogene			rna_seq	GeneMaskLFCScorer(requested_output=RNA_SEQ)	UBERON:0000995 gtex Uterus polyA plus RNA-seq	.	polyA plus RNA-seq	UBERON:0000995	uterus	tissue	adult	gtex	paired	FALSE			Uterus	0.00328136	0.907154	0.907154	chr8:10455616-11504192:.
chr1:21964436:A>C		rs12730501	1	22290929	21964436	A	C	ENSG00000289715	ENSG00000289715	protein_coding			rna_seq	GeneMaskLFCScorer(requested_output=RNA_SEQ)	UBERON:0000995 total RNA-seq	+	total RNA-seq	UBERON:0000995	uterus	tissue	adult	encode	paired	FALSE				0.00273395	0.907154	0.907154	chr1:21440148-22488724:.
chr2:27026377:A>G		rs3754733	2	27249245	27026377	A	G	ENSG00000272056	ENSG00000272056	lncRNA			rna_seq	GeneMaskLFCScorer(requested_output=RNA_SEQ)	UBERON:0000995 total RNA-seq	-	total RNA-seq	UBERON:0000995	uterus	tissue	adult	encode	paired	FALSE				0.00235796	0.907154	0.907154	chr2:26502089-27550665:.
chr10:88522825:T>C		rs2765456	10	90282582	88522825	T	C	ENSG00000289952	ENSG00000289952	lncRNA			rna_seq	GeneMaskLFCScorer(requested_output=RNA_SEQ)	UBERON:0000995 total RNA-seq	+	total RNA-seq	UBERON:0000995	uterus	tissue	adult	encode	paired	FALSE				0.00274754	0.907154	0.907154	chr10:87998537-89047113:.
chr8:25453753:A>G	KCTD9/8p21.2	rs17053711	8	25311269	25453753	A	G	ENSG00000221818	EBF2	protein_coding			rna_seq	GeneMaskLFCScorer(requested_output=RNA_SEQ)	UBERON:0000995 total RNA-seq	-	total RNA-seq	UBERON:0000995	uterus	tissue	adult	encode	paired	FALSE				0.00237465	0.907154	0.907154	chr8:24929465-25978041:.	25311269	8
chr12:14492416:A>G		rs7304399	12	14645350	14492416	A	G	ENSG00000244573	RPL30P11	transcribed_processed_pseudogene			rna_seq	GeneMaskLFCScorer(requested_output=RNA_SEQ)	UBERON:0000995 gtex Uterus polyA plus RNA-seq	.	polyA plus RNA-seq	UBERON:0000995	uterus	tissue	adult	gtex	paired	FALSE			Uterus	0.00326061	0.907154	0.907154	chr12:13968128-15016704:.
chr6:151393571:T>C		rs9397401	6	151714706	151393571	T	C	ENSG00000091831	ESR1	protein_coding			rna_seq	GeneMaskLFCScorer(requested_output=RNA_SEQ)	UBERON:0000995 total RNA-seq	+	total RNA-seq	UBERON:0000995	uterus	tissue	adult	encode	paired	FALSE				0.00272012	0.907154	0.907154	chr6:150869283-151917859:.
chr3:49179039:T>C		rs9834003	3	49216472	49179039	T	C	ENSG00000224424	PRKAR2A-AS1	lncRNA			rna_seq	GeneMaskLFCScorer(requested_output=RNA_SEQ)	UBERON:0000995 total RNA-seq	+	total RNA-seq	UBERON:0000995	uterus	tissue	adult	encode	paired	FALSE				0.00274754	0.907154	0.907154	chr3:48654751-49703327:.
chr10:94856167:T>C		rs11593065	10	96615924	94856167	T	C	ENSG00000108242	CYP2C18	protein_coding			rna_seq	GeneMaskLFCScorer(requested_output=RNA_SEQ)	UBERON:0000995 gtex Uterus polyA plus RNA-seq	.	polyA plus RNA-seq	UBERON:0000995	uterus	tissue	adult	gtex	paired	FALSE			Uterus	0.00327063	0.907154	0.907154	chr10:94331879-95380455:.
chr3:50186544:T>C		rs11717349	3	50223977	50186544	T	C	ENSG00000164078	MST1R	protein_coding			rna_seq	GeneMaskLFCScorer(requested_output=RNA_SEQ)	UBERON:0000995 total RNA-seq	-	total RNA-seq	UBERON:0000995	uterus	tissue	adult	encode	paired	FALSE				0.00236273	0.907154	0.907154	chr3:49662256-50710832:.
chrX:132194809:A>G		rs1987421	X	131328837	132194809	A	G	ENSG00000228089	PNKDP1	processed_pseudogene			rna_seq	GeneMaskLFCScorer(requested_output=RNA_SEQ)	UBERON:0000995 gtex Uterus polyA plus RNA-seq	.	polyA plus RNA-seq	UBERON:0000995	uterus	tissue	adult	gtex	paired	FALSE			Uterus	0.00327158	0.907154	0.907154	chrX:131670521-132719097:.
chr12:95231704:T>C		rs6538621	12	95625480	95231704	T	C	ENSG00000136014	USP44	protein_coding			rna_seq	GeneMaskLFCScorer(requested_output=RNA_SEQ)	UBERON:0000995 total RNA-seq	-	total RNA-seq	UBERON:0000995	uterus	tissue	adult	encode	paired	FALSE				0.0023582	0.907154	0.907154	chr12:94707416-95755992:.
chr12:14358414:A>G		rs10845985	12	14511348	14358414	A	G	ENSG00000286107	ENSG00000286107	lncRNA			rna_seq	GeneMaskLFCScorer(requested_output=RNA_SEQ)	UBERON:0000995 gtex Uterus polyA plus RNA-seq	.	polyA plus RNA-seq	UBERON:0000995	uterus	tissue	adult	gtex	paired	FALSE			Uterus	0.00328159	0.907154	0.907154	chr12:13834126-14882702:.
chr6:29943170:A>T		rs41545815	6	29910947	29943170	A	T	ENSG00000181126	HLA-V	transcribed_unprocessed_pseudogene			rna_seq	GeneMaskLFCScorer(requested_output=RNA_SEQ)	UBERON:0000995 total RNA-seq	+	total RNA-seq	UBERON:0000995	uterus	tissue	adult	encode	paired	FALSE				0.00274563	0.907154	0.907154	chr6:29418882-30467458:.
chr6:151392914:A>G		rs4870016	6	151714049	151392914	A	G	ENSG00000252487	RNY4P20	misc_RNA			rna_seq	GeneMaskLFCScorer(requested_output=RNA_SEQ)	UBERON:0000995 gtex Uterus polyA plus RNA-seq	.	polyA plus RNA-seq	UBERON:0000995	uterus	tissue	adult	gtex	paired	FALSE			Uterus	0.00325966	0.907154	0.907154	chr6:150868626-151917202:.
chr12:54039213:A>G		rs765634	12	54432997	54039213	A	G	ENSG00000170627	GTSF1	protein_coding			rna_seq	GeneMaskLFCScorer(requested_output=RNA_SEQ)	UBERON:0000995 total RNA-seq	-	total RNA-seq	UBERON:0000995	uterus	tissue	adult	encode	paired	FALSE				0.0023613	0.907154	0.907154	chr12:53514925-54563501:.
chr12:54039213:A>G		rs765634	12	54432997	54039213	A	G	ENSG00000248265	FLJ12825	lncRNA			rna_seq	GeneMaskLFCScorer(requested_output=RNA_SEQ)	UBERON:0000995 total RNA-seq	+	total RNA-seq	UBERON:0000995	uterus	tissue	adult	encode	paired	FALSE				0.00272369	0.907154	0.907154	chr12:53514925-54563501:.
chr6:29948862:A>C		rs72845132	6	29916639	29948862	A	C	ENSG00000231226	TRIM31-AS1	lncRNA			rna_seq	GeneMaskLFCScorer(requested_output=RNA_SEQ)	UBERON:0000995 gtex Uterus polyA plus RNA-seq	.	polyA plus RNA-seq	UBERON:0000995	uterus	tissue	adult	gtex	paired	FALSE			Uterus	0.00327683	0.907154	0.907154	chr6:29424574-30473150:.
chr2:26983606:T>C		rs714513	2	27206474	26983606	T	C	ENSG00000163794	UCN	protein_coding			rna_seq	GeneMaskLFCScorer(requested_output=RNA_SEQ)	UBERON:0000995 gtex Uterus polyA plus RNA-seq	.	polyA plus RNA-seq	UBERON:0000995	uterus	tissue	adult	gtex	paired	FALSE			Uterus	0.00326419	0.907154	0.907154	chr2:26459318-27507894:.
chr6:73978730:A>G		rs3003197	6	74688446	73978730	A	G	ENSG00000223786	ENSG00000223786	lncRNA			rna_seq	GeneMaskLFCScorer(requested_output=RNA_SEQ)	UBERON:0000995 total RNA-seq	+	total RNA-seq	UBERON:0000995	uterus	tissue	adult	encode	paired	FALSE				0.00274181	0.907154	0.907154	chr6:73454442-74503018:.
chr9:22158925:T>C	CDKN2B-AS1/9p21.3	rs10122243	9	22158924	22158925	T	C	ENSG00000176399	DMRTA1	protein_coding			rna_seq	GeneMaskLFCScorer(requested_output=RNA_SEQ)	UBERON:0000995 total RNA-seq	+	total RNA-seq	UBERON:0000995	uterus	tissue	adult	encode	paired	FALSE				0.00273347	0.907154	0.907154	chr9:21634637-22683213:.	22158924	9
chr3:49399151:T>C		rs9861027	3	49436584	49399151	T	C	ENSG00000199546	Y_RNA	misc_RNA			rna_seq	GeneMaskLFCScorer(requested_output=RNA_SEQ)	UBERON:0000995 gtex Uterus polyA plus RNA-seq	.	polyA plus RNA-seq	UBERON:0000995	uterus	tissue	adult	gtex	paired	FALSE			Uterus	0.00328398	0.907154	0.907154	chr3:48874863-49923439:.
chr14:92603635:C>G		rs72697295	14	93069980	92603635	C	G	ENSG00000100604	CHGA	protein_coding			rna_seq	GeneMaskLFCScorer(requested_output=RNA_SEQ)	UBERON:0000995 total RNA-seq	+	total RNA-seq	UBERON:0000995	uterus	tissue	adult	encode	paired	FALSE				0.00274563	0.907154	0.907154	chr14:92079347-93127923:.
chr17:48200612:A>T		rs12952089	17	46277974	48200612	A	T	ENSG00000233101	HOXB-AS3	lncRNA			rna_seq	GeneMaskLFCScorer(requested_output=RNA_SEQ)	UBERON:0000995 total RNA-seq	+	total RNA-seq	UBERON:0000995	uterus	tissue	adult	encode	paired	FALSE				0.00273085	0.907154	0.907154	chr17:47676324-48724900:.
chr14:92598441:A>T		rs76725931	14	93064786	92598441	A	T	ENSG00000100599	RIN3	protein_coding			rna_seq	GeneMaskLFCScorer(requested_output=RNA_SEQ)	UBERON:0000995 total RNA-seq	+	total RNA-seq	UBERON:0000995	uterus	tissue	adult	encode	paired	FALSE				0.00272989	0.907154	0.907154	chr14:92074153-93122729:.
chr11:30357147:T>G		rs7952660	11	30378694	30357147	T	G	ENSG00000242353	RPL12P30	processed_pseudogene			rna_seq	GeneMaskLFCScorer(requested_output=RNA_SEQ)	UBERON:0000995 gtex Uterus polyA plus RNA-seq	.	polyA plus RNA-seq	UBERON:0000995	uterus	tissue	adult	gtex	paired	FALSE			Uterus	0.0032723	0.907154	0.907154	chr11:29832859-30881435:.
chr10:74320625:T>C		rs2078036	10	76080383	74320625	T	C	ENSG00000272748	ENSG00000272748	lncRNA			rna_seq	GeneMaskLFCScorer(requested_output=RNA_SEQ)	UBERON:0000995 gtex Uterus polyA plus RNA-seq	.	polyA plus RNA-seq	UBERON:0000995	uterus	tissue	adult	gtex	paired	FALSE			Uterus	0.00326967	0.907154	0.907154	chr10:73796337-74844913:.
chr1:172189669:C>G		rs629316	1	172158809	172189669	C	G	ENSG00000213060	ENSG00000213060	processed_pseudogene			rna_seq	GeneMaskLFCScorer(requested_output=RNA_SEQ)	UBERON:0000995 total RNA-seq	+	total RNA-seq	UBERON:0000995	uterus	tissue	adult	encode	paired	FALSE				0.00273943	0.907154	0.907154	chr1:171665381-172713957:.
chr17:48191986:T>C		rs1452661	17	46269348	48191986	T	C	ENSG00000260027	HOXB7	protein_coding			rna_seq	GeneMaskLFCScorer(requested_output=RNA_SEQ)	UBERON:0000995 total RNA-seq	-	total RNA-seq	UBERON:0000995	uterus	tissue	adult	encode	paired	FALSE				0.00235081	0.907154	0.907154	chr17:47667698-48716274:.
chr8:10955687:T>C		rs35910832	8	10813197	10955687	T	C	ENSG00000285237	PRSS52P	unprocessed_pseudogene			rna_seq	GeneMaskLFCScorer(requested_output=RNA_SEQ)	UBERON:0000995 gtex Uterus polyA plus RNA-seq	.	polyA plus RNA-seq	UBERON:0000995	uterus	tissue	adult	gtex	paired	FALSE			Uterus	0.0032649	0.907154	0.907154	chr8:10431399-11479975:.
chr14:92632272:A>G		rs72699846	14	93098617	92632272	A	G	ENSG00000100599	RIN3	protein_coding			rna_seq	GeneMaskLFCScorer(requested_output=RNA_SEQ)	UBERON:0000995 total RNA-seq	+	total RNA-seq	UBERON:0000995	uterus	tissue	adult	encode	paired	FALSE				0.00274563	0.907154	0.907154	chr14:92107984-93156560:.
chr9:21997873:A>G		rs3218020	9	21997872	21997873	A	G	ENSG00000171889	MIR31HG	lncRNA			rna_seq	GeneMaskLFCScorer(requested_output=RNA_SEQ)	UBERON:0000995 total RNA-seq	-	total RNA-seq	UBERON:0000995	uterus	tissue	adult	encode	paired	FALSE				0.00235343	0.907154	0.907154	chr9:21473585-22522161:.
chr6:34246545:C>G		rs1150781	6	34214322	34246545	C	G	ENSG00000161896	IP6K3	protein_coding			rna_seq	GeneMaskLFCScorer(requested_output=RNA_SEQ)	UBERON:0000995 gtex Uterus polyA plus RNA-seq	.	polyA plus RNA-seq	UBERON:0000995	uterus	tissue	adult	gtex	paired	FALSE			Uterus	0.00325656	0.907154	0.907154	chr6:33722257-34770833:.
chr6:29945672:C>G		rs66585529	6	29913449	29945672	C	G	ENSG00000237988	OR2I1P	protein_coding			rna_seq	GeneMaskLFCScorer(requested_output=RNA_SEQ)	UBERON:0000995 gtex Uterus polyA plus RNA-seq	.	polyA plus RNA-seq	UBERON:0000995	uterus	tissue	adult	gtex	paired	FALSE			Uterus	0.0032692	0.907154	0.907154	chr6:29421384-30469960:.
chrX:132074568:A>T		rs995246	X	131208596	132074568	A	T	ENSG00000147255	IGSF1	protein_coding			rna_seq	GeneMaskLFCScorer(requested_output=RNA_SEQ)	UBERON:0000995 total RNA-seq	-	total RNA-seq	UBERON:0000995	uterus	tissue	adult	encode	paired	FALSE				0.00237513	0.907154	0.907154	chrX:131550280-132598856:.
chrX:71092259:A>G		rs12116099	X	70312109	71092259	A	G	ENSG00000196338	NLGN3	protein_coding			rna_seq	GeneMaskLFCScorer(requested_output=RNA_SEQ)	UBERON:0000995 total RNA-seq	+	total RNA-seq	UBERON:0000995	uterus	tissue	adult	encode	paired	FALSE				0.00273371	0.907154	0.907154	chrX:70567971-71616547:.
chr3:50098732:A>G		rs6808044	3	50136165	50098732	A	G	ENSG00000243477	NAA80	protein_coding			rna_seq	GeneMaskLFCScorer(requested_output=RNA_SEQ)	UBERON:0000995 total RNA-seq	-	total RNA-seq	UBERON:0000995	uterus	tissue	adult	encode	paired	FALSE				0.00236988	0.907154	0.907154	chr3:49574444-50623020:.
chr6:29851598:T>C		rs72845918	6	29819375	29851598	T	C	ENSG00000066379	POLR1H	protein_coding			rna_seq	GeneMaskLFCScorer(requested_output=RNA_SEQ)	UBERON:0000995 total RNA-seq	+	total RNA-seq	UBERON:0000995	uterus	tissue	adult	encode	paired	FALSE				0.00273943	0.907154	0.907154	chr6:29327310-30375886:.
chr2:26973431:A>G		rs11897106	2	27196299	26973431	A	G	ENSG00000163793	DNAJC5G	protein_coding			rna_seq	GeneMaskLFCScorer(requested_output=RNA_SEQ)	UBERON:0000995 gtex Uterus polyA plus RNA-seq	.	polyA plus RNA-seq	UBERON:0000995	uterus	tissue	adult	gtex	paired	FALSE			Uterus	0.00327349	0.907154	0.907154	chr2:26449143-27497719:.
chr3:50045481:C>G		rs2526747	3	50082914	50045481	C	G	ENSG00000232352	SEMA3B-AS1	lncRNA			rna_seq	GeneMaskLFCScorer(requested_output=RNA_SEQ)	UBERON:0000995 gtex Uterus polyA plus RNA-seq	.	polyA plus RNA-seq	UBERON:0000995	uterus	tissue	adult	gtex	paired	FALSE			Uterus	0.00327659	0.907154	0.907154	chr3:49521193-50569769:.
chr6:151376381:T>C		rs9371511	6	151697516	151376381	T	C	ENSG00000219395	HSPA8P15	processed_pseudogene			rna_seq	GeneMaskLFCScorer(requested_output=RNA_SEQ)	UBERON:0000995 gtex Uterus polyA plus RNA-seq	.	polyA plus RNA-seq	UBERON:0000995	uterus	tissue	adult	gtex	paired	FALSE			Uterus	0.00326777	0.907154	0.907154	chr6:150852093-151900669:.
chr6:29939996:T>C		rs76507355	6	29907773	29939996	T	C	ENSG00000233916	ZDHHC20P1	processed_pseudogene			rna_seq	GeneMaskLFCScorer(requested_output=RNA_SEQ)	UBERON:0000995 gtex Uterus polyA plus RNA-seq	.	polyA plus RNA-seq	UBERON:0000995	uterus	tissue	adult	gtex	paired	FALSE			Uterus	0.00326729	0.907154	0.907154	chr6:29415708-30464284:.
chr3:49422974:T>C		rs8897	3	49460407	49422974	T	C	ENSG00000199546	Y_RNA	misc_RNA			rna_seq	GeneMaskLFCScorer(requested_output=RNA_SEQ)	UBERON:0000995 total RNA-seq	+	total RNA-seq	UBERON:0000995	uterus	tissue	adult	encode	paired	FALSE				0.0027318	0.907154	0.907154	chr3:48898686-49947262:.
chr17:48229235:A>G		rs4793779	17	46306597	48229235	A	G	ENSG00000182742	HOXB4	protein_coding			rna_seq	GeneMaskLFCScorer(requested_output=RNA_SEQ)	UBERON:0000995 total RNA-seq	-	total RNA-seq	UBERON:0000995	uterus	tissue	adult	encode	paired	FALSE				0.00237143	0.907154	0.907154	chr17:47704947-48753523:.
chr3:49544126:A>C		rs10865956	3	49581559	49544126	A	C	ENSG00000226913	BSN-DT	lncRNA			rna_seq	GeneMaskLFCScorer(requested_output=RNA_SEQ)	UBERON:0000995 gtex Uterus polyA plus RNA-seq	.	polyA plus RNA-seq	UBERON:0000995	uterus	tissue	adult	gtex	paired	FALSE			Uterus	0.00327158	0.907154	0.907154	chr3:49019838-50068414:.
chr1:115271144:C>G		rs2057127	1	115813765	115271144	C	G	ENSG00000118729	CASQ2	protein_coding			rna_seq	GeneMaskLFCScorer(requested_output=RNA_SEQ)	UBERON:0000995 total RNA-seq	-	total RNA-seq	UBERON:0000995	uterus	tissue	adult	encode	paired	FALSE				0.00236845	0.907154	0.907154	chr1:114746856-115795432:.
chr15:40052684:A>G		rs4924412	15	40344885	40052684	A	G	ENSG00000166073	GPR176	protein_coding			rna_seq	GeneMaskLFCScorer(requested_output=RNA_SEQ)	UBERON:0000995 total RNA-seq	-	total RNA-seq	UBERON:0000995	uterus	tissue	adult	encode	paired	FALSE				0.00237727	0.907154	0.907154	chr15:39528396-40576972:.
chr2:187400816:T>C		rs10931288	2	188265543	187400816	T	C	ENSG00000231739	GAPDHP59	processed_pseudogene			rna_seq	GeneMaskLFCScorer(requested_output=RNA_SEQ)	UBERON:0000995 gtex Uterus polyA plus RNA-seq	.	polyA plus RNA-seq	UBERON:0000995	uterus	tissue	adult	gtex	paired	FALSE			Uterus	0.00328302	0.907154	0.907154	chr2:186876528-187925104:.
chr12:54025073:T>C		rs2077177	12	54418857	54025073	T	C	ENSG00000277994	ENSG00000277994	misc_RNA			rna_seq	GeneMaskLFCScorer(requested_output=RNA_SEQ)	UBERON:0000995 gtex Uterus polyA plus RNA-seq	.	polyA plus RNA-seq	UBERON:0000995	uterus	tissue	adult	gtex	paired	FALSE			Uterus	0.00328171	0.907154	0.907154	chr12:53500785-54549361:.
chr6:29946109:T>G		rs34941730	6	29913886	29946109	T	G	ENSG00000231130	HLA-T	unprocessed_pseudogene			rna_seq	GeneMaskLFCScorer(requested_output=RNA_SEQ)	UBERON:0000995 gtex Uterus polyA plus RNA-seq	.	polyA plus RNA-seq	UBERON:0000995	uterus	tissue	adult	gtex	paired	FALSE			Uterus	0.00328159	0.907154	0.907154	chr6:29421821-30470397:.
chr11:30286612:T>C		rs4120817	11	30308159	30286612	T	C	ENSG00000254532	ARL14EP-DT	lncRNA			rna_seq	GeneMaskLFCScorer(requested_output=RNA_SEQ)	UBERON:0000995 gtex Uterus polyA plus RNA-seq	.	polyA plus RNA-seq	UBERON:0000995	uterus	tissue	adult	gtex	paired	FALSE			Uterus	0.00326157	0.907154	0.907154	chr11:29762324-30810900:.
chr3:49766857:T>C		rs6804970	3	49804290	49766857	T	C	ENSG00000230454	ENSG00000230454	lncRNA			rna_seq	GeneMaskLFCScorer(requested_output=RNA_SEQ)	UBERON:0000995 gtex Uterus polyA plus RNA-seq	.	polyA plus RNA-seq	UBERON:0000995	uterus	tissue	adult	gtex	paired	FALSE			Uterus	0.00327945	0.907154	0.907154	chr3:49242569-50291145:.
chr10:21849471:A>T		rs2457954	10	22138400	21849471	A	T	ENSG00000279623	ENSG00000279623	lncRNA			rna_seq	GeneMaskLFCScorer(requested_output=RNA_SEQ)	UBERON:0000995 total RNA-seq	-	total RNA-seq	UBERON:0000995	uterus	tissue	adult	encode	paired	FALSE				0.0023756	0.907154	0.907154	chr10:21325183-22373759:.
chr12:102655048:A>T		rs1603817	12	103048826	102655048	A	T	ENSG00000264554	RN7SL793P	misc_RNA			rna_seq	GeneMaskLFCScorer(requested_output=RNA_SEQ)	UBERON:0000995 gtex Uterus polyA plus RNA-seq	.	polyA plus RNA-seq	UBERON:0000995	uterus	tissue	adult	gtex	paired	FALSE			Uterus	0.00326347	0.907154	0.907154	chr12:102130760-103179336:.
chr9:22103184:T>G		rs1537372	9	22103183	22103184	T	G	ENSG00000147889	CDKN2A	protein_coding			rna_seq	GeneMaskLFCScorer(requested_output=RNA_SEQ)	UBERON:0000995 total RNA-seq	-	total RNA-seq	UBERON:0000995	uterus	tissue	adult	encode	paired	FALSE				0.00237465	0.907154	0.907154	chr9:21578896-22627472:.
chr1:22007850:T>C		rs12746090	1	22334343	22007850	T	C	ENSG00000142789	CELA3A	protein_coding			rna_seq	GeneMaskLFCScorer(requested_output=RNA_SEQ)	UBERON:0000995 gtex Uterus polyA plus RNA-seq	.	polyA plus RNA-seq	UBERON:0000995	uterus	tissue	adult	gtex	paired	FALSE			Uterus	0.00328517	0.907154	0.907154	chr1:21483562-22532138:.
chrX:70928740:T>C		rs5936604	X	70148590	70928740	T	C	ENSG00000147168	IL2RG	protein_coding			rna_seq	GeneMaskLFCScorer(requested_output=RNA_SEQ)	UBERON:0000995 total RNA-seq	-	total RNA-seq	UBERON:0000995	uterus	tissue	adult	encode	paired	FALSE				0.00236535	0.907154	0.907154	chrX:70404452-71453028:.
chr17:48230173:T>G		rs1910574	17	46307535	48230173	T	G	ENSG00000182742	HOXB4	protein_coding			rna_seq	GeneMaskLFCScorer(requested_output=RNA_SEQ)	UBERON:0000995 total RNA-seq	-	total RNA-seq	UBERON:0000995	uterus	tissue	adult	encode	paired	FALSE				0.00236535	0.907154	0.907154	chr17:47705885-48754461:.
chr8:11500647:T>C		rs55860742	8	11358156	11500647	T	C	ENSG00000254839	ENSG00000254839	lncRNA			rna_seq	GeneMaskLFCScorer(requested_output=RNA_SEQ)	UBERON:0000995 total RNA-seq	-	total RNA-seq	UBERON:0000995	uterus	tissue	adult	encode	paired	FALSE				0.00235367	0.907154	0.907154	chr8:10976359-12024935:.
chr12:102567551:A>C		rs11111304	12	102961329	102567551	A	C	ENSG00000257222	ENSG00000257222	lncRNA			rna_seq	GeneMaskLFCScorer(requested_output=RNA_SEQ)	UBERON:0000995 gtex Uterus polyA plus RNA-seq	.	polyA plus RNA-seq	UBERON:0000995	uterus	tissue	adult	gtex	paired	FALSE			Uterus	0.00328004	0.907154	0.907154	chr12:102043263-103091839:.
chr1:22394115:A>G		rs112325922	1	22720608	22394115	A	G	ENSG00000162552	WNT4	protein_coding			rna_seq	GeneMaskLFCScorer(requested_output=RNA_SEQ)	UBERON:0000995 total RNA-seq	-	total RNA-seq	UBERON:0000995	uterus	tissue	adult	encode	paired	FALSE				0.00235176	0.907154	0.907154	chr1:21869827-22918403:.
chr2:223210535:T>C		rs11895629	2	224075253	223210535	T	C	ENSG00000226539	MLXP1	processed_pseudogene			rna_seq	GeneMaskLFCScorer(requested_output=RNA_SEQ)	UBERON:0000995 gtex Uterus polyA plus RNA-seq	.	polyA plus RNA-seq	UBERON:0000995	uterus	tissue	adult	gtex	paired	FALSE			Uterus	0.00326681	0.907154	0.907154	chr2:222686247-223734823:.
chr17:48261315:A>G		rs2924251	17	46338677	48261315	A	G	ENSG00000159184	HOXB13	protein_coding			rna_seq	GeneMaskLFCScorer(requested_output=RNA_SEQ)	UBERON:0000995 total RNA-seq	-	total RNA-seq	UBERON:0000995	uterus	tissue	adult	encode	paired	FALSE				0.00235891	0.907154	0.907154	chr17:47737027-48785603:.
chr3:50011866:T>G		rs7634917	3	50049299	50011866	T	G	ENSG00000187492	CDHR4	protein_coding			rna_seq	GeneMaskLFCScorer(requested_output=RNA_SEQ)	UBERON:0000995 total RNA-seq	-	total RNA-seq	UBERON:0000995	uterus	tissue	adult	encode	paired	FALSE				0.00236559	0.907154	0.907154	chr3:49487578-50536154:.
chr17:20227880:A>G		rs2526477	17	20131193	20227880	A	G	ENSG00000263976	YWHAEP3	processed_pseudogene			rna_seq	GeneMaskLFCScorer(requested_output=RNA_SEQ)	UBERON:0000995 gtex Uterus polyA plus RNA-seq	.	polyA plus RNA-seq	UBERON:0000995	uterus	tissue	adult	gtex	paired	FALSE			Uterus	0.00327492	0.907154	0.907154	chr17:19703592-20752168:.
chr7:134877993:A>G		rs10488466	7	134562744	134877993	A	G	ENSG00000198074	AKR1B10	protein_coding			rna_seq	GeneMaskLFCScorer(requested_output=RNA_SEQ)	UBERON:0000995 total RNA-seq	+	total RNA-seq	UBERON:0000995	uterus	tissue	adult	encode	paired	FALSE				0.00275183	0.907154	0.907154	chr7:134353705-135402281:.
chr6:73783709:A>C		rs10455097	6	74493432	73783709	A	C	ENSG00000224221	RPS6P8	processed_pseudogene			rna_seq	GeneMaskLFCScorer(requested_output=RNA_SEQ)	UBERON:0000995 total RNA-seq	-	total RNA-seq	UBERON:0000995	uterus	tissue	adult	encode	paired	FALSE				0.00236416	0.907154	0.907154	chr6:73259421-74307997:.
chr6:29845103:A>G		rs72843669	6	29812880	29845103	A	G	ENSG00000204655	MOG	protein_coding			rna_seq	GeneMaskLFCScorer(requested_output=RNA_SEQ)	UBERON:0000995 gtex Uterus polyA plus RNA-seq	.	polyA plus RNA-seq	UBERON:0000995	uterus	tissue	adult	gtex	paired	FALSE			Uterus	0.00325728	0.907154	0.907154	chr6:29320815-30369391:.
chr6:73902866:C>G		rs2917871	6	74612582	73902866	C	G	ENSG00000290002	ENSG00000290002	lncRNA			rna_seq	GeneMaskLFCScorer(requested_output=RNA_SEQ)	UBERON:0000995 total RNA-seq	-	total RNA-seq	UBERON:0000995	uterus	tissue	adult	encode	paired	FALSE				0.0023551	0.907154	0.907154	chr6:73378578-74427154:.
chr22:32720683:T>C		rs743744	22	33116669	32720683	T	C	ENSG00000214076	CPSF1P1	transcribed_processed_pseudogene			rna_seq	GeneMaskLFCScorer(requested_output=RNA_SEQ)	UBERON:0000995 total RNA-seq	+	total RNA-seq	UBERON:0000995	uterus	tissue	adult	encode	paired	FALSE				0.00273371	0.907154	0.907154	chr22:32196395-33244971:.
chr12:95297763:A>C		rs4417384	12	95691539	95297763	A	C	ENSG00000136014	USP44	protein_coding			rna_seq	GeneMaskLFCScorer(requested_output=RNA_SEQ)	UBERON:0000995 total RNA-seq	-	total RNA-seq	UBERON:0000995	uterus	tissue	adult	encode	paired	FALSE				0.00235963	0.907154	0.907154	chr12:94773475-95822051:.
chr7:27178800:T>C		rs1859164	7	27218419	27178800	T	C	ENSG00000105991	HOXA1	protein_coding			rna_seq	GeneMaskLFCScorer(requested_output=RNA_SEQ)	UBERON:0000995 total RNA-seq	-	total RNA-seq	UBERON:0000995	uterus	tissue	adult	encode	paired	FALSE				0.00235701	0.907154	0.907154	chr7:26654512-27703088:.
chr22:32711970:T>G		rs7291871	22	33107956	32711970	T	G	ENSG00000243519	IGLVIVOR22-2	IG_V_pseudogene			rna_seq	GeneMaskLFCScorer(requested_output=RNA_SEQ)	UBERON:0000995 gtex Uterus polyA plus RNA-seq	.	polyA plus RNA-seq	UBERON:0000995	uterus	tissue	adult	gtex	paired	FALSE			Uterus	0.00328731	0.907154	0.907154	chr22:32187682-33236258:.
chr6:34224259:A>C		rs114760566	6	34192036	34224259	A	C	ENSG00000271362	ENSG00000271362	processed_pseudogene			rna_seq	GeneMaskLFCScorer(requested_output=RNA_SEQ)	UBERON:0000995 gtex Uterus polyA plus RNA-seq	.	polyA plus RNA-seq	UBERON:0000995	uterus	tissue	adult	gtex	paired	FALSE			Uterus	0.00325537	0.907154	0.907154	chr6:33699971-34748547:.
chr17:4023477:T>C		rs3765	17	3926771	4023477	T	C	ENSG00000251812	Y_RNA	misc_RNA			rna_seq	GeneMaskLFCScorer(requested_output=RNA_SEQ)	UBERON:0000995 total RNA-seq	+	total RNA-seq	UBERON:0000995	uterus	tissue	adult	encode	paired	FALSE				0.00274277	0.907154	0.907154	chr17:3499189-4547765:.
chr8:11164596:C>G		rs17782554	8	11022106	11164596	C	G	ENSG00000207600	MIR598	miRNA			rna_seq	GeneMaskLFCScorer(requested_output=RNA_SEQ)	UBERON:0000995 total RNA-seq	-	total RNA-seq	UBERON:0000995	uterus	tissue	adult	encode	paired	FALSE				0.00236702	0.907154	0.907154	chr8:10640308-11688884:.
chr8:98992791:T>G		rs60967421	8	100005019	98992791	T	G	ENSG00000254112	ENSG00000254112	processed_pseudogene			rna_seq	GeneMaskLFCScorer(requested_output=RNA_SEQ)	UBERON:0000995 gtex Uterus polyA plus RNA-seq	.	polyA plus RNA-seq	UBERON:0000995	uterus	tissue	adult	gtex	paired	FALSE			Uterus	0.00326967	0.907154	0.907154	chr8:98468503-99517079:.
chr20:32266575:T>G		rs6057548	20	30854378	32266575	T	G	ENSG00000175730	BAK1P1	processed_pseudogene			rna_seq	GeneMaskLFCScorer(requested_output=RNA_SEQ)	UBERON:0000995 total RNA-seq	-	total RNA-seq	UBERON:0000995	uterus	tissue	adult	encode	paired	FALSE				0.00235844	0.907154	0.907154	chr20:31742287-32790863:.
chr2:112774506:A>G		rs2856836	2	113532083	112774506	A	G	ENSG00000136689	IL1RN	protein_coding			rna_seq	GeneMaskLFCScorer(requested_output=RNA_SEQ)	UBERON:0000995 total RNA-seq	+	total RNA-seq	UBERON:0000995	uterus	tissue	adult	encode	paired	FALSE				0.00275183	0.907154	0.907154	chr2:112250218-113298794:.
chr15:40072905:A>T		rs28587891	15	40365106	40072905	A	T	ENSG00000150667	FSIP1	protein_coding			rna_seq	GeneMaskLFCScorer(requested_output=RNA_SEQ)	UBERON:0000995 total RNA-seq	-	total RNA-seq	UBERON:0000995	uterus	tissue	adult	encode	paired	FALSE				0.00237083	0.907154	0.907154	chr15:39548617-40597193:.
chr10:88456297:A>T		rs4934409	10	90216054	88456297	A	T	ENSG00000026103	FAS	protein_coding			rna_seq	GeneMaskLFCScorer(requested_output=RNA_SEQ)	UBERON:0000995 gtex Uterus polyA plus RNA-seq	.	polyA plus RNA-seq	UBERON:0000995	uterus	tissue	adult	gtex	paired	FALSE			Uterus	0.00327158	0.907154	0.907154	chr10:87932009-88980585:.
chr17:48460283:A>G		rs1509635	17	46537645	48460283	A	G	ENSG00000120094	HOXB1	protein_coding			rna_seq	GeneMaskLFCScorer(requested_output=RNA_SEQ)	UBERON:0000995 gtex Uterus polyA plus RNA-seq	.	polyA plus RNA-seq	UBERON:0000995	uterus	tissue	adult	gtex	paired	FALSE			Uterus	0.00327301	0.907154	0.907154	chr17:47935995-48984571:.
chr3:49216059:T>C		rs6446257	3	49253492	49216059	T	C	ENSG00000273211	ENSG00000273211	lncRNA			rna_seq	GeneMaskLFCScorer(requested_output=RNA_SEQ)	UBERON:0000995 total RNA-seq	-	total RNA-seq	UBERON:0000995	uterus	tissue	adult	encode	paired	FALSE				0.00236082	0.907154	0.907154	chr3:48691771-49740347:.
chr17:48190854:A>G		rs9915133	17	46268216	48190854	A	G	ENSG00000170689	HOXB9	protein_coding			rna_seq	GeneMaskLFCScorer(requested_output=RNA_SEQ)	UBERON:0000995 total RNA-seq	-	total RNA-seq	UBERON:0000995	uterus	tissue	adult	encode	paired	FALSE				0.0023706	0.907154	0.907154	chr17:47666566-48715142:.
chr12:54030339:T>C		rs7308105	12	54424123	54030339	T	C	ENSG00000257824	ENSG00000257824	lncRNA			rna_seq	GeneMaskLFCScorer(requested_output=RNA_SEQ)	UBERON:0000995 gtex Uterus polyA plus RNA-seq	.	polyA plus RNA-seq	UBERON:0000995	uterus	tissue	adult	gtex	paired	FALSE			Uterus	0.00326681	0.907154	0.907154	chr12:53506051-54554627:.
chr6:74034469:C>G		rs6933073	6	74744185	74034469	C	G	ENSG00000223786	ENSG00000223786	lncRNA			rna_seq	GeneMaskLFCScorer(requested_output=RNA_SEQ)	UBERON:0000995 total RNA-seq	+	total RNA-seq	UBERON:0000995	uterus	tissue	adult	encode	paired	FALSE				0.00274324	0.907154	0.907154	chr6:73510181-74558757:.
chr1:21974687:A>G		rs35522699	1	22301180	21974687	A	G	ENSG00000283234	ENSG00000283234	transcribed_unitary_pseudogene			rna_seq	GeneMaskLFCScorer(requested_output=RNA_SEQ)	UBERON:0000995 gtex Uterus polyA plus RNA-seq	.	polyA plus RNA-seq	UBERON:0000995	uterus	tissue	adult	gtex	paired	FALSE			Uterus	0.00325584	0.907154	0.907154	chr1:21450399-22498975:.
chr6:151369054:T>C		rs9371213	6	151690189	151369054	T	C	ENSG00000120262	CCDC170	protein_coding			rna_seq	GeneMaskLFCScorer(requested_output=RNA_SEQ)	UBERON:0000995 total RNA-seq	+	total RNA-seq	UBERON:0000995	uterus	tissue	adult	encode	paired	FALSE				0.00274014	0.907154	0.907154	chr6:150844766-151893342:.
chr12:95292618:A>G		rs4762337	12	95686394	95292618	A	G	ENSG00000241556	RPL29P26	processed_pseudogene			rna_seq	GeneMaskLFCScorer(requested_output=RNA_SEQ)	UBERON:0000995 gtex Uterus polyA plus RNA-seq	.	polyA plus RNA-seq	UBERON:0000995	uterus	tissue	adult	gtex	paired	FALSE			Uterus	0.00328703	0.907154	0.907154	chr12:94768330-95816906:.
chr19:17282640:T>G		rs73509996	19	17393449	17282640	T	G	ENSG00000269720	CCDC194	protein_coding			rna_seq	GeneMaskLFCScorer(requested_output=RNA_SEQ)	UBERON:0000995 total RNA-seq	-	total RNA-seq	UBERON:0000995	uterus	tissue	adult	encode	paired	FALSE				0.00235701	0.907154	0.907154	chr19:16758352-17806928:.
chr8:10978998:A>G		rs7010262	8	10836508	10978998	A	G	ENSG00000177710	SLC35G5	protein_coding			rna_seq	GeneMaskLFCScorer(requested_output=RNA_SEQ)	UBERON:0000995 gtex Uterus polyA plus RNA-seq	.	polyA plus RNA-seq	UBERON:0000995	uterus	tissue	adult	gtex	paired	FALSE			Uterus	0.00325394	0.907154	0.907154	chr8:10454710-11503286:.
chr17:48418239:A>G		rs8079360	17	46495601	48418239	A	G	ENSG00000248278	SUMO2P17	transcribed_processed_pseudogene			rna_seq	GeneMaskLFCScorer(requested_output=RNA_SEQ)	UBERON:0000995 gtex Uterus polyA plus RNA-seq	.	polyA plus RNA-seq	UBERON:0000995	uterus	tissue	adult	gtex	paired	FALSE			Uterus	0.00328386	0.907154	0.907154	chr17:47893951-48942527:.
chr10:21794122:T>C		rs11816415	10	22083051	21794122	T	C	ENSG00000260205	ENSG00000260205	lncRNA			rna_seq	GeneMaskLFCScorer(requested_output=RNA_SEQ)	UBERON:0000995 gtex Uterus polyA plus RNA-seq	.	polyA plus RNA-seq	UBERON:0000995	uterus	tissue	adult	gtex	paired	FALSE			Uterus	0.00327873	0.907154	0.907154	chr10:21269834-22318410:.
chr11:30155573:T>C		rs3858480	11	30177120	30155573	T	C	ENSG00000261340	LINC01616	lncRNA			rna_seq	GeneMaskLFCScorer(requested_output=RNA_SEQ)	UBERON:0000995 gtex Uterus polyA plus RNA-seq	.	polyA plus RNA-seq	UBERON:0000995	uterus	tissue	adult	gtex	paired	FALSE			Uterus	0.00328875	0.907154	0.907154	chr11:29631285-30679861:.
chr6:151411250:T>C		rs6921042	6	151732385	151411250	T	C	ENSG00000120262	CCDC170	protein_coding			rna_seq	GeneMaskLFCScorer(requested_output=RNA_SEQ)	UBERON:0000995 total RNA-seq	+	total RNA-seq	UBERON:0000995	uterus	tissue	adult	encode	paired	FALSE				0.00275302	0.907154	0.907154	chr6:150886962-151935538:.
chr6:29853593:A>G		rs17179241	6	29821370	29853593	A	G	ENSG00000214922	HLA-F-AS1	lncRNA			rna_seq	GeneMaskLFCScorer(requested_output=RNA_SEQ)	UBERON:0000995 total RNA-seq	-	total RNA-seq	UBERON:0000995	uterus	tissue	adult	encode	paired	FALSE				0.00236726	0.907154	0.907154	chr6:29329305-30377881:.
chr7:25732170:C>G		rs970942	7	25771790	25732170	C	G	ENSG00000290025	ENSG00000290025	lncRNA			rna_seq	GeneMaskLFCScorer(requested_output=RNA_SEQ)	UBERON:0000995 gtex Uterus polyA plus RNA-seq	.	polyA plus RNA-seq	UBERON:0000995	uterus	tissue	adult	gtex	paired	FALSE			Uterus	0.00325632	0.907154	0.907154	chr7:25207882-26256458:.
chr12:53994163:A>G	HOXC10/12p13.13	rs3803042	12	54387947	53994163	A	G	ENSG00000123407	HOXC12	protein_coding			rna_seq	GeneMaskLFCScorer(requested_output=RNA_SEQ)	UBERON:0000995 gtex Uterus polyA plus RNA-seq	.	polyA plus RNA-seq	UBERON:0000995	uterus	tissue	adult	gtex	paired	FALSE			Uterus	0.00327349	0.907154	0.907154	chr12:53469875-54518451:.	54387947	12
chr17:20156511:C>G		rs1974745	17	20059824	20156511	C	G	ENSG00000291197	ENSG00000291197	lncRNA			rna_seq	GeneMaskLFCScorer(requested_output=RNA_SEQ)	UBERON:0000995 gtex Uterus polyA plus RNA-seq	.	polyA plus RNA-seq	UBERON:0000995	uterus	tissue	adult	gtex	paired	FALSE			Uterus	0.00327015	0.907154	0.907154	chr17:19632223-20680799:.
chr7:25698998:T>G		rs4722499	7	25738618	25698998	T	G	ENSG00000153790	SPMIP4	protein_coding			rna_seq	GeneMaskLFCScorer(requested_output=RNA_SEQ)	UBERON:0000995 gtex Uterus polyA plus RNA-seq	.	polyA plus RNA-seq	UBERON:0000995	uterus	tissue	adult	gtex	paired	FALSE			Uterus	0.00328755	0.907154	0.907154	chr7:25174710-26223286:.
chr12:14371565:A>C		rs11055954	12	14524499	14371565	A	C	ENSG00000293563	ENSG00000293563	protein_coding			rna_seq	GeneMaskLFCScorer(requested_output=RNA_SEQ)	UBERON:0000995 total RNA-seq	-	total RNA-seq	UBERON:0000995	uterus	tissue	adult	encode	paired	FALSE				0.00236034	0.907154	0.907154	chr12:13847277-14895853:.
chr6:152189577:A>G		rs2635459	6	152510712	152189577	A	G	ENSG00000234577	SYNE1-AS1	lncRNA			rna_seq	GeneMaskLFCScorer(requested_output=RNA_SEQ)	UBERON:0000995 total RNA-seq	+	total RNA-seq	UBERON:0000995	uterus	tissue	adult	encode	paired	FALSE				0.00274754	0.907154	0.907154	chr6:151665289-152713865:.
chr8:99211771:A>C		rs28617503	8	100223999	99211771	A	C	ENSG00000206699	Y_RNA	misc_RNA			rna_seq	GeneMaskLFCScorer(requested_output=RNA_SEQ)	UBERON:0000995 total RNA-seq	+	total RNA-seq	UBERON:0000995	uterus	tissue	adult	encode	paired	FALSE				0.00274539	0.907154	0.907154	chr8:98687483-99736059:.
chr1:22292929:T>C		rs7515541	1	22619422	22292929	T	C	ENSG00000219073	CELA3B	protein_coding			rna_seq	GeneMaskLFCScorer(requested_output=RNA_SEQ)	UBERON:0000995 gtex Uterus polyA plus RNA-seq	.	polyA plus RNA-seq	UBERON:0000995	uterus	tissue	adult	gtex	paired	FALSE			Uterus	0.00326753	0.907154	0.907154	chr1:21768641-22817217:.
chr3:49217739:T>C		rs2082923	3	49255172	49217739	T	C	ENSG00000176020	AMIGO3	protein_coding			rna_seq	GeneMaskLFCScorer(requested_output=RNA_SEQ)	UBERON:0000995 total RNA-seq	-	total RNA-seq	UBERON:0000995	uterus	tissue	adult	encode	paired	FALSE				0.00236964	0.907154	0.907154	chr3:48693451-49742027:.
chr9:22159417:T>C		rs10757288	9	22159416	22159417	T	C	ENSG00000147883	CDKN2B	protein_coding			rna_seq	GeneMaskLFCScorer(requested_output=RNA_SEQ)	UBERON:0000995 total RNA-seq	-	total RNA-seq	UBERON:0000995	uterus	tissue	adult	encode	paired	FALSE				0.00236177	0.907154	0.907154	chr9:21635129-22683705:.
chr6:32389044:T>G		rs115797804	6	32356821	32389044	T	G	ENSG00000204305	AGER	protein_coding			rna_seq	GeneMaskLFCScorer(requested_output=RNA_SEQ)	UBERON:0000995 total RNA-seq	-	total RNA-seq	UBERON:0000995	uterus	tissue	adult	encode	paired	FALSE				0.00236225	0.907154	0.907154	chr6:31864756-32913332:.
chr15:40086655:C>G		rs571065	15	40378856	40086655	C	G	ENSG00000248508	SRP14-DT	lncRNA			rna_seq	GeneMaskLFCScorer(requested_output=RNA_SEQ)	UBERON:0000995 total RNA-seq	+	total RNA-seq	UBERON:0000995	uterus	tissue	adult	encode	paired	FALSE				0.00274849	0.907154	0.907154	chr15:39562367-40610943:.
chr8:11185727:T>C		rs2409727	8	11043236	11185727	T	C	ENSG00000254936	ENSG00000254936	lncRNA			rna_seq	GeneMaskLFCScorer(requested_output=RNA_SEQ)	UBERON:0000995 total RNA-seq	-	total RNA-seq	UBERON:0000995	uterus	tissue	adult	encode	paired	FALSE				0.00237227	0.907154	0.907154	chr8:10661439-11710015:.
chr4:54967480:T>C		rs6554219	4	55833647	54967480	T	C	ENSG00000249700	SRD5A3-AS1	lncRNA			rna_seq	GeneMaskLFCScorer(requested_output=RNA_SEQ)	UBERON:0000995 total RNA-seq	-	total RNA-seq	UBERON:0000995	uterus	tissue	adult	encode	paired	FALSE				0.00236654	0.907154	0.907154	chr4:54443192-55491768:.
chr1:172126504:T>C		rs2761183	1	172095644	172126504	T	C	ENSG00000233540	DNM3-IT1	lncRNA			rna_seq	GeneMaskLFCScorer(requested_output=RNA_SEQ)	UBERON:0000995 total RNA-seq	+	total RNA-seq	UBERON:0000995	uterus	tissue	adult	encode	paired	FALSE				0.00272131	0.907154	0.907154	chr1:171602216-172650792:.
chr1:22088292:T>G		rs2268179	1	22414785	22088292	T	G	ENSG00000076864	RAP1GAP	protein_coding			rna_seq	GeneMaskLFCScorer(requested_output=RNA_SEQ)	UBERON:0000995 total RNA-seq	-	total RNA-seq	UBERON:0000995	uterus	tissue	adult	encode	paired	FALSE				0.00235224	0.907154	0.907154	chr1:21564004-22612580:.
chr2:27145623:A>G		rs1275518	2	27368491	27145623	A	G	ENSG00000115204	MPV17	protein_coding			rna_seq	GeneMaskLFCScorer(requested_output=RNA_SEQ)	UBERON:0000995 total RNA-seq	-	total RNA-seq	UBERON:0000995	uterus	tissue	adult	encode	paired	FALSE				0.00235009	0.907154	0.907154	chr2:26621335-27669911:.
chr12:57020556:A>T		rs10400412	12	57414340	57020556	A	T	ENSG00000123329	ARHGAP9	protein_coding			rna_seq	GeneMaskLFCScorer(requested_output=RNA_SEQ)	UBERON:0000995 total RNA-seq	-	total RNA-seq	UBERON:0000995	uterus	tissue	adult	encode	paired	FALSE				0.00236988	0.907154	0.907154	chr12:56496268-57544844:.
chr6:29861476:T>C		rs73745901	6	29829253	29861476	T	C	ENSG00000204623	POLR1HASP	transcribed_unitary_pseudogene			rna_seq	GeneMaskLFCScorer(requested_output=RNA_SEQ)	UBERON:0000995 total RNA-seq	-	total RNA-seq	UBERON:0000995	uterus	tissue	adult	encode	paired	FALSE				0.00235057	0.907154	0.907154	chr6:29337188-30385764:.
chr12:102238355:T>C		rs11111221	12	102632133	102238355	T	C	ENSG00000222255	RNU6-101P	snRNA			rna_seq	GeneMaskLFCScorer(requested_output=RNA_SEQ)	UBERON:0000995 gtex Uterus polyA plus RNA-seq	.	polyA plus RNA-seq	UBERON:0000995	uterus	tissue	adult	gtex	paired	FALSE			Uterus	0.00327539	0.907154	0.907154	chr12:101714067-102762643:.
chr11:32343884:A>G		rs11031731	11	32365430	32343884	A	G	ENSG00000183242	WT1-AS	lncRNA			rna_seq	GeneMaskLFCScorer(requested_output=RNA_SEQ)	UBERON:0000995 total RNA-seq	+	total RNA-seq	UBERON:0000995	uterus	tissue	adult	encode	paired	FALSE				0.00272083	0.907154	0.907154	chr11:31819596-32868172:.
chrX:132266705:A>T		rs5977670	X	131400733	132266705	A	T	ENSG00000165694	FRMD7	protein_coding			rna_seq	GeneMaskLFCScorer(requested_output=RNA_SEQ)	UBERON:0000995 total RNA-seq	-	total RNA-seq	UBERON:0000995	uterus	tissue	adult	encode	paired	FALSE				0.00237274	0.907154	0.907154	chrX:131742417-132790993:.
chr15:40045261:T>G		rs9919974	15	40337462	40045261	T	G	ENSG00000259432	ENSG00000259432	lncRNA			rna_seq	GeneMaskLFCScorer(requested_output=RNA_SEQ)	UBERON:0000995 total RNA-seq	-	total RNA-seq	UBERON:0000995	uterus	tissue	adult	encode	paired	FALSE				0.00237513	0.907154	0.907154	chr15:39520973-40569549:.
chr17:48200255:A>C		rs28551638	17	46277617	48200255	A	C	ENSG00000167183	PRR15L	protein_coding			rna_seq	GeneMaskLFCScorer(requested_output=RNA_SEQ)	UBERON:0000995 total RNA-seq	-	total RNA-seq	UBERON:0000995	uterus	tissue	adult	encode	paired	FALSE				0.00235176	0.907154	0.907154	chr17:47675967-48724543:.
chr2:26950652:T>C		rs4665930	2	27173520	26950652	T	C	ENSG00000115163	CENPA	protein_coding			rna_seq	GeneMaskLFCScorer(requested_output=RNA_SEQ)	UBERON:0000995 gtex Uterus polyA plus RNA-seq	.	polyA plus RNA-seq	UBERON:0000995	uterus	tissue	adult	gtex	paired	FALSE			Uterus	0.00328803	0.907154	0.907154	chr2:26426364-27474940:.
chr13:49990709:T>C		rs7997638	13	50564845	49990709	T	C	ENSG00000277066	ENSG00000277066	misc_RNA			rna_seq	GeneMaskLFCScorer(requested_output=RNA_SEQ)	UBERON:0000995 gtex Uterus polyA plus RNA-seq	.	polyA plus RNA-seq	UBERON:0000995	uterus	tissue	adult	gtex	paired	FALSE			Uterus	0.0032618	0.907154	0.907154	chr13:49466421-50514997:.
chr10:21955875:A>T		rs2666756	10	22244804	21955875	A	T	ENSG00000272366	ENSG00000272366	lncRNA			rna_seq	GeneMaskLFCScorer(requested_output=RNA_SEQ)	UBERON:0000995 gtex Uterus polyA plus RNA-seq	.	polyA plus RNA-seq	UBERON:0000995	uterus	tissue	adult	gtex	paired	FALSE			Uterus	0.00326729	0.907154	0.907154	chr10:21431587-22480163:.
chr12:57011265:A>G		rs73114426	12	57405049	57011265	A	G	ENSG00000258679	ENSG00000258679	transcribed_processed_pseudogene			rna_seq	GeneMaskLFCScorer(requested_output=RNA_SEQ)	UBERON:0000995 gtex Uterus polyA plus RNA-seq	.	polyA plus RNA-seq	UBERON:0000995	uterus	tissue	adult	gtex	paired	FALSE			Uterus	0.00325489	0.907154	0.907154	chr12:56486977-57535553:.
chr17:48197648:T>C		rs8075270	17	46275010	48197648	T	C	ENSG00000120068	HOXB8	protein_coding			rna_seq	GeneMaskLFCScorer(requested_output=RNA_SEQ)	UBERON:0000995 total RNA-seq	-	total RNA-seq	UBERON:0000995	uterus	tissue	adult	encode	paired	FALSE				0.00236511	0.907154	0.907154	chr17:47673360-48721936:.
chr8:11132654:A>G		rs4291231	8	10990164	11132654	A	G	ENSG00000207600	MIR598	miRNA			rna_seq	GeneMaskLFCScorer(requested_output=RNA_SEQ)	UBERON:0000995 gtex Uterus polyA plus RNA-seq	.	polyA plus RNA-seq	UBERON:0000995	uterus	tissue	adult	gtex	paired	FALSE			Uterus	0.0032835	0.907154	0.907154	chr8:10608366-11656942:.
chr17:20134960:A>G		rs9893832	17	20038273	20134960	A	G	ENSG00000225681	ENSG00000225681	transcribed_processed_pseudogene			rna_seq	GeneMaskLFCScorer(requested_output=RNA_SEQ)	UBERON:0000995 total RNA-seq	+	total RNA-seq	UBERON:0000995	uterus	tissue	adult	encode	paired	FALSE				0.0027523	0.907154	0.907154	chr17:19610672-20659248:.
chr2:27098356:T>C		rs10185736	2	27321224	27098356	T	C	ENSG00000115163	CENPA	protein_coding			rna_seq	GeneMaskLFCScorer(requested_output=RNA_SEQ)	UBERON:0000995 total RNA-seq	+	total RNA-seq	UBERON:0000995	uterus	tissue	adult	encode	paired	FALSE				0.00274706	0.907154	0.907154	chr2:26574068-27622644:.
chr4:94574422:T>C		rs2452599	4	95495573	94574422	T	C	ENSG00000249951	ENSG00000249951	lncRNA			rna_seq	GeneMaskLFCScorer(requested_output=RNA_SEQ)	UBERON:0000995 total RNA-seq	+	total RNA-seq	UBERON:0000995	uterus	tissue	adult	encode	paired	FALSE				0.00272131	0.907154	0.907154	chr4:94050134-95098710:.
chr10:88423281:A>G		rs7918921	10	90183038	88423281	A	G	ENSG00000184719	RNLS	protein_coding			rna_seq	GeneMaskLFCScorer(requested_output=RNA_SEQ)	UBERON:0000995 total RNA-seq	-	total RNA-seq	UBERON:0000995	uterus	tissue	adult	encode	paired	FALSE				0.00235391	0.907154	0.907154	chr10:87898993-88947569:.
chr12:57015455:A>G		rs17119330	12	57409239	57015455	A	G	ENSG00000166856	GPR182	protein_coding			rna_seq	GeneMaskLFCScorer(requested_output=RNA_SEQ)	UBERON:0000995 total RNA-seq	+	total RNA-seq	UBERON:0000995	uterus	tissue	adult	encode	paired	FALSE				0.00273466	0.907154	0.907154	chr12:56491167-57539743:.
chr12:102295817:A>G		rs10778172	12	102689595	102295817	A	G	ENSG00000258230	ENSG00000258230	transcribed_processed_pseudogene			rna_seq	GeneMaskLFCScorer(requested_output=RNA_SEQ)	UBERON:0000995 total RNA-seq	-	total RNA-seq	UBERON:0000995	uterus	tissue	adult	encode	paired	FALSE				0.00237322	0.907154	0.907154	chr12:101771529-102820105:.
chr1:21930709:T>G		rs12033039	1	22257202	21930709	T	G	ENSG00000187952	HS6ST1P1	processed_pseudogene			rna_seq	GeneMaskLFCScorer(requested_output=RNA_SEQ)	UBERON:0000995 gtex Uterus polyA plus RNA-seq	.	polyA plus RNA-seq	UBERON:0000995	uterus	tissue	adult	gtex	paired	FALSE			Uterus	0.00326443	0.907154	0.907154	chr1:21406421-22454997:.
chr6:151688503:A>G		rs2941740	6	152009638	151688503	A	G	ENSG00000252431	RNU6-1247P	snRNA			rna_seq	GeneMaskLFCScorer(requested_output=RNA_SEQ)	UBERON:0000995 gtex Uterus polyA plus RNA-seq	.	polyA plus RNA-seq	UBERON:0000995	uterus	tissue	adult	gtex	paired	FALSE			Uterus	0.00328493	0.907154	0.907154	chr6:151164215-152212791:.
chr17:20174984:A>G		rs2526463	17	20078297	20174984	A	G	ENSG00000225014	KCTD9P1	transcribed_processed_pseudogene			rna_seq	GeneMaskLFCScorer(requested_output=RNA_SEQ)	UBERON:0000995 total RNA-seq	+	total RNA-seq	UBERON:0000995	uterus	tissue	adult	encode	paired	FALSE				0.00274086	0.907154	0.907154	chr17:19650696-20699272:.
chr15:40056496:A>G		rs4924413	15	40348697	40056496	A	G	ENSG00000233041	PHGR1	protein_coding			rna_seq	GeneMaskLFCScorer(requested_output=RNA_SEQ)	UBERON:0000995 gtex Uterus polyA plus RNA-seq	.	polyA plus RNA-seq	UBERON:0000995	uterus	tissue	adult	gtex	paired	FALSE			Uterus	0.00326252	0.907154	0.907154	chr15:39532208-40580784:.
chr6:127127104:C>G		rs1936807	6	127448249	127127104	C	G	ENSG00000255330	ENSG00000255330	protein_coding			rna_seq	GeneMaskLFCScorer(requested_output=RNA_SEQ)	UBERON:0000995 total RNA-seq	-	total RNA-seq	UBERON:0000995	uterus	tissue	adult	encode	paired	FALSE				0.00236988	0.907154	0.907154	chr6:126602816-127651392:.
chr6:170074229:T>C		rs9460232	6	170389453	170074229	T	C	ENSG00000271234	ENSG00000271234	lncRNA			rna_seq	GeneMaskLFCScorer(requested_output=RNA_SEQ)	UBERON:0000995 total RNA-seq	-	total RNA-seq	UBERON:0000995	uterus	tissue	adult	encode	paired	FALSE				0.00236893	0.907154	0.907154	chr6:169549941-170598517:.
chr2:27160408:A>C		rs4665955	2	27383276	27160408	A	C	ENSG00000157884	CIB4	protein_coding			rna_seq	GeneMaskLFCScorer(requested_output=RNA_SEQ)	UBERON:0000995 gtex Uterus polyA plus RNA-seq	.	polyA plus RNA-seq	UBERON:0000995	uterus	tissue	adult	gtex	paired	FALSE			Uterus	0.00326729	0.907154	0.907154	chr2:26636120-27684696:.
chr12:15285098:T>G		rs1117152	12	15438032	15285098	T	G	ENSG00000261324	ENSG00000261324	lncRNA			rna_seq	GeneMaskLFCScorer(requested_output=RNA_SEQ)	UBERON:0000995 gtex Uterus polyA plus RNA-seq	.	polyA plus RNA-seq	UBERON:0000995	uterus	tissue	adult	gtex	paired	FALSE			Uterus	0.00327539	0.907154	0.907154	chr12:14760810-15809386:.
chr12:57021470:A>G		rs73114436	12	57415254	57021470	A	G	ENSG00000139269	INHBE	protein_coding			rna_seq	GeneMaskLFCScorer(requested_output=RNA_SEQ)	UBERON:0000995 gtex Uterus polyA plus RNA-seq	.	polyA plus RNA-seq	UBERON:0000995	uterus	tissue	adult	gtex	paired	FALSE			Uterus	0.00327969	0.907154	0.907154	chr12:56497182-57545758:.
chr7:121228544:T>C		rs143106244	7	120868598	121228544	T	C	ENSG00000207090	RNU6-517P	snRNA			rna_seq	GeneMaskLFCScorer(requested_output=RNA_SEQ)	UBERON:0000995 gtex Uterus polyA plus RNA-seq	.	polyA plus RNA-seq	UBERON:0000995	uterus	tissue	adult	gtex	paired	FALSE			Uterus	0.00328875	0.907154	0.907154	chr7:120704256-121752832:.
chr1:172191930:T>G		rs569179	1	172161070	172191930	T	G	ENSG00000230630	DNM3OS	lncRNA			rna_seq	GeneMaskLFCScorer(requested_output=RNA_SEQ)	UBERON:0000995 total RNA-seq	-	total RNA-seq	UBERON:0000995	uterus	tissue	adult	encode	paired	FALSE				0.00236356	0.907154	0.907154	chr1:171667642-172716218:.
chr6:151375169:T>C		rs6557131	6	151696304	151375169	T	C	ENSG00000232290	ENSG00000232290	lncRNA			rna_seq	GeneMaskLFCScorer(requested_output=RNA_SEQ)	UBERON:0000995 gtex Uterus polyA plus RNA-seq	.	polyA plus RNA-seq	UBERON:0000995	uterus	tissue	adult	gtex	paired	FALSE			Uterus	0.00327158	0.907154	0.907154	chr6:150850881-151899457:.
chr6:29848864:A>G		rs55799039	6	29816641	29848864	A	G	ENSG00000204618	RNF39	protein_coding			rna_seq	GeneMaskLFCScorer(requested_output=RNA_SEQ)	UBERON:0000995 total RNA-seq	-	total RNA-seq	UBERON:0000995	uterus	tissue	adult	encode	paired	FALSE				0.00235844	0.907154	0.907154	chr6:29324576-30373152:.
chr10:88451473:A>G		rs10887824	10	90211230	88451473	A	G	ENSG00000213613	RPL11P3	processed_pseudogene			rna_seq	GeneMaskLFCScorer(requested_output=RNA_SEQ)	UBERON:0000995 gtex Uterus polyA plus RNA-seq	.	polyA plus RNA-seq	UBERON:0000995	uterus	tissue	adult	gtex	paired	FALSE			Uterus	0.0032618	0.907154	0.907154	chr10:87927185-88975761:.
chr2:11597103:T>C		rs55936089	2	11737229	11597103	T	C	ENSG00000226080	RPL6P4	processed_pseudogene			rna_seq	GeneMaskLFCScorer(requested_output=RNA_SEQ)	UBERON:0000995 gtex Uterus polyA plus RNA-seq	.	polyA plus RNA-seq	UBERON:0000995	uterus	tissue	adult	gtex	paired	FALSE			Uterus	0.00326824	0.907154	0.907154	chr2:11072815-12121391:.
chr1:22117394:T>G		rs1046310	1	22443887	22117394	T	G	ENSG00000237200	ZBTB40-IT1	lncRNA			rna_seq	GeneMaskLFCScorer(requested_output=RNA_SEQ)	UBERON:0000995 total RNA-seq	+	total RNA-seq	UBERON:0000995	uterus	tissue	adult	encode	paired	FALSE				0.00275016	0.907154	0.907154	chr1:21593106-22641682:.
chrX:71154354:A>G		rs7051529	X	70374204	71154354	A	G	ENSG00000275975	Metazoa_SRP	misc_RNA			rna_seq	GeneMaskLFCScorer(requested_output=RNA_SEQ)	UBERON:0000995 total RNA-seq	+	total RNA-seq	UBERON:0000995	uterus	tissue	adult	encode	paired	FALSE				0.00274181	0.907154	0.907154	chrX:70630066-71678642:.
chr6:152131971:T>G		rs73625140	6	152453106	152131971	T	G	ENSG00000207422	RNU6-813P	snRNA			rna_seq	GeneMaskLFCScorer(requested_output=RNA_SEQ)	UBERON:0000995 gtex Uterus polyA plus RNA-seq	.	polyA plus RNA-seq	UBERON:0000995	uterus	tissue	adult	gtex	paired	FALSE			Uterus	0.00327873	0.907154	0.907154	chr6:151607683-152656259:.
chr17:48242286:A>G		rs2924256	17	46319648	48242286	A	G	ENSG00000207947	MIR152	miRNA			rna_seq	GeneMaskLFCScorer(requested_output=RNA_SEQ)	UBERON:0000995 gtex Uterus polyA plus RNA-seq	.	polyA plus RNA-seq	UBERON:0000995	uterus	tissue	adult	gtex	paired	FALSE			Uterus	0.00326538	0.907154	0.907154	chr17:47717998-48766574:.
chr6:29847794:A>G		rs3094179	6	29815571	29847794	A	G	ENSG00000233677	DDX39BP1	unprocessed_pseudogene			rna_seq	GeneMaskLFCScorer(requested_output=RNA_SEQ)	UBERON:0000995 total RNA-seq	+	total RNA-seq	UBERON:0000995	uterus	tissue	adult	encode	paired	FALSE				0.00273371	0.907154	0.907154	chr6:29323506-30372082:.
chr11:30213156:A>G		rs600333	11	30234703	30213156	A	G	ENSG00000254530	LINC02755	lncRNA			rna_seq	GeneMaskLFCScorer(requested_output=RNA_SEQ)	UBERON:0000995 total RNA-seq	-	total RNA-seq	UBERON:0000995	uterus	tissue	adult	encode	paired	FALSE				0.00237465	0.907154	0.907154	chr11:29688868-30737444:.
chr6:34268007:C>G		rs114260726	6	34235784	34268007	C	G	ENSG00000272288	ILRUN-AS1	lncRNA			rna_seq	GeneMaskLFCScorer(requested_output=RNA_SEQ)	UBERON:0000995 total RNA-seq	+	total RNA-seq	UBERON:0000995	uterus	tissue	adult	encode	paired	FALSE				0.00273132	0.907154	0.907154	chr6:33743719-34792295:.
chr17:48197212:T>C		rs7213876	17	46274574	48197212	T	C	ENSG00000239552	HOXB-AS2	lncRNA			rna_seq	GeneMaskLFCScorer(requested_output=RNA_SEQ)	UBERON:0000995 total RNA-seq	+	total RNA-seq	UBERON:0000995	uterus	tissue	adult	encode	paired	FALSE				0.0027256	0.907154	0.907154	chr17:47672924-48721500:.
chr15:40064970:A>G		rs28620926	15	40357171	40064970	A	G	ENSG00000140323	DISP2	protein_coding			rna_seq	GeneMaskLFCScorer(requested_output=RNA_SEQ)	UBERON:0000995 total RNA-seq	+	total RNA-seq	UBERON:0000995	uterus	tissue	adult	encode	paired	FALSE				0.00272179	0.907154	0.907154	chr15:39540682-40589258:.
chrX:70909237:A>G		rs5937022	X	70129087	70909237	A	G	ENSG00000224208	ZCRB1P1	processed_pseudogene			rna_seq	GeneMaskLFCScorer(requested_output=RNA_SEQ)	UBERON:0000995 gtex Uterus polyA plus RNA-seq	.	polyA plus RNA-seq	UBERON:0000995	uterus	tissue	adult	gtex	paired	FALSE			Uterus	0.00325775	0.907154	0.907154	chrX:70384949-71433525:.
chr8:11577540:A>G		rs35181953	8	11435049	11577540	A	G	ENSG00000255144	ENSG00000255144	unprocessed_pseudogene			rna_seq	GeneMaskLFCScorer(requested_output=RNA_SEQ)	UBERON:0000995 gtex Uterus polyA plus RNA-seq	.	polyA plus RNA-seq	UBERON:0000995	uterus	tissue	adult	gtex	paired	FALSE			Uterus	0.00327396	0.907154	0.907154	chr8:11053252-12101828:.
chr21:35072753:T>C		rs6517273	21	36445050	35072753	T	C	ENSG00000159200	RCAN1	protein_coding			rna_seq	GeneMaskLFCScorer(requested_output=RNA_SEQ)	UBERON:0000995 gtex Uterus polyA plus RNA-seq	.	polyA plus RNA-seq	UBERON:0000995	uterus	tissue	adult	gtex	paired	FALSE			Uterus	0.00328636	0.907154	0.907154	chr21:34548465-35597041:.
chrX:70926548:A>G		rs4360450	X	70146398	70926548	A	G	ENSG00000213706	RHOG2P	processed_pseudogene			rna_seq	GeneMaskLFCScorer(requested_output=RNA_SEQ)	UBERON:0000995 total RNA-seq	+	total RNA-seq	UBERON:0000995	uterus	tissue	adult	encode	paired	FALSE				0.00274324	0.907154	0.907154	chrX:70402260-71450836:.
chr8:10943627:A>G		rs7833435	8	10801137	10943627	A	G	ENSG00000254556	ENSG00000254556	lncRNA			rna_seq	GeneMaskLFCScorer(requested_output=RNA_SEQ)	UBERON:0000995 total RNA-seq	-	total RNA-seq	UBERON:0000995	uterus	tissue	adult	encode	paired	FALSE				0.0023756	0.907154	0.907154	chr8:10419339-11467915:.
chr11:33709860:T>C		rs842	11	33731406	33709860	T	C	ENSG00000241255	ENSG00000241255	processed_pseudogene			rna_seq	GeneMaskLFCScorer(requested_output=RNA_SEQ)	UBERON:0000995 gtex Uterus polyA plus RNA-seq	.	polyA plus RNA-seq	UBERON:0000995	uterus	tissue	adult	gtex	paired	FALSE			Uterus	0.00328708	0.907154	0.907154	chr11:33185572-34234148:.
chr6:29850101:A>G		rs73747778	6	29817878	29850101	A	G	ENSG00000228078	HLA-U	unprocessed_pseudogene			rna_seq	GeneMaskLFCScorer(requested_output=RNA_SEQ)	UBERON:0000995 total RNA-seq	+	total RNA-seq	UBERON:0000995	uterus	tissue	adult	encode	paired	FALSE				0.00273514	0.907154	0.907154	chr6:29325813-30374389:.
chr6:29849755:A>T		rs72845906	6	29817532	29849755	A	T	ENSG00000227262	HCG4B	unprocessed_pseudogene			rna_seq	GeneMaskLFCScorer(requested_output=RNA_SEQ)	UBERON:0000995 total RNA-seq	-	total RNA-seq	UBERON:0000995	uterus	tissue	adult	encode	paired	FALSE				0.00237322	0.907154	0.907154	chr6:29325467-30374043:.
chr8:10820091:C>G		rs2277130	8	10677601	10820091	C	G	ENSG00000253695	PINX1-DT	lncRNA			rna_seq	GeneMaskLFCScorer(requested_output=RNA_SEQ)	UBERON:0000995 gtex Uterus polyA plus RNA-seq	.	polyA plus RNA-seq	UBERON:0000995	uterus	tissue	adult	gtex	paired	FALSE			Uterus	0.00326967	0.907154	0.907154	chr8:10295803-11344379:.
chr17:20387944:A>G		rs9912844	17	20291257	20387944	A	G	ENSG00000233098	CCDC144NL-AS1	lncRNA			rna_seq	GeneMaskLFCScorer(requested_output=RNA_SEQ)	UBERON:0000995 gtex Uterus polyA plus RNA-seq	.	polyA plus RNA-seq	UBERON:0000995	uterus	tissue	adult	gtex	paired	FALSE			Uterus	0.00328255	0.907154	0.907154	chr17:19863656-20912232:.
chr10:88423007:T>C	RNLS/10q23.31	rs7907732	10	90182764	88423007	T	C	ENSG00000184719	RNLS	protein_coding			rna_seq	GeneMaskLFCScorer(requested_output=RNA_SEQ)	UBERON:0000995 total RNA-seq	-	total RNA-seq	UBERON:0000995	uterus	tissue	adult	encode	paired	FALSE				0.00235319	0.907154	0.907154	chr10:87898719-88947295:.	90182764	10
chr10:88423007:T>C	RNLS/10q23.31	rs7907732	10	90182764	88423007	T	C	ENSG00000204022	LIPJ	protein_coding			rna_seq	GeneMaskLFCScorer(requested_output=RNA_SEQ)	UBERON:0000995 gtex Uterus polyA plus RNA-seq	.	polyA plus RNA-seq	UBERON:0000995	uterus	tissue	adult	gtex	paired	FALSE			Uterus	0.00325823	0.907154	0.907154	chr10:87898719-88947295:.	90182764	10
chr6:127143899:T>C		rs2503109	6	127465044	127143899	T	C	ENSG00000220694	RPL17P23	processed_pseudogene			rna_seq	GeneMaskLFCScorer(requested_output=RNA_SEQ)	UBERON:0000995 gtex Uterus polyA plus RNA-seq	.	polyA plus RNA-seq	UBERON:0000995	uterus	tissue	adult	gtex	paired	FALSE			Uterus	0.00328302	0.907154	0.907154	chr6:126619611-127668187:.
chr8:99091056:A>T		rs6468661	8	100103284	99091056	A	T	ENSG00000223281	RN7SKP85	misc_RNA			rna_seq	GeneMaskLFCScorer(requested_output=RNA_SEQ)	UBERON:0000995 total RNA-seq	-	total RNA-seq	UBERON:0000995	uterus	tissue	adult	encode	paired	FALSE				0.0023756	0.907154	0.907154	chr8:98566768-99615344:.
chr6:29946287:T>C		rs36048260	6	29914064	29946287	T	C	ENSG00000230521	ENSG00000230521	unprocessed_pseudogene			rna_seq	GeneMaskLFCScorer(requested_output=RNA_SEQ)	UBERON:0000995 total RNA-seq	-	total RNA-seq	UBERON:0000995	uterus	tissue	adult	encode	paired	FALSE				0.00235272	0.907154	0.907154	chr6:29421999-30470575:.
chr8:9809717:T>C		rs35293371	8	9667227	9809717	T	C	ENSG00000207701	MIR597	miRNA			rna_seq	GeneMaskLFCScorer(requested_output=RNA_SEQ)	UBERON:0000995 gtex Uterus polyA plus RNA-seq	.	polyA plus RNA-seq	UBERON:0000995	uterus	tissue	adult	gtex	paired	FALSE			Uterus	0.00326395	0.907154	0.907154	chr8:9285429-10334005:.
chr13:49985080:A>G		rs7319351	13	50559216	49985080	A	G	ENSG00000264864	MIR3613	miRNA			rna_seq	GeneMaskLFCScorer(requested_output=RNA_SEQ)	UBERON:0000995 total RNA-seq	-	total RNA-seq	UBERON:0000995	uterus	tissue	adult	encode	paired	FALSE				0.0023551	0.907154	0.907154	chr13:49460792-50509368:.
chr8:10032669:C>G		rs4526366	8	9890179	10032669	C	G	ENSG00000284321	MIR124-1	miRNA			rna_seq	GeneMaskLFCScorer(requested_output=RNA_SEQ)	UBERON:0000995 gtex Uterus polyA plus RNA-seq	.	polyA plus RNA-seq	UBERON:0000995	uterus	tissue	adult	gtex	paired	FALSE			Uterus	0.00326252	0.907154	0.907154	chr8:9508381-10556957:.
chr2:202683093:T>C		rs112884371	2	203547816	202683093	T	C	ENSG00000227890	PSMA2P3	processed_pseudogene			rna_seq	GeneMaskLFCScorer(requested_output=RNA_SEQ)	UBERON:0000995 gtex Uterus polyA plus RNA-seq	.	polyA plus RNA-seq	UBERON:0000995	uterus	tissue	adult	gtex	paired	FALSE			Uterus	0.00326419	0.907154	0.907154	chr2:202158805-203207381:.
chr8:11081763:T>G		rs11991118	8	10939273	11081763	T	G	ENSG00000258724	PINX1	protein_coding			rna_seq	GeneMaskLFCScorer(requested_output=RNA_SEQ)	UBERON:0000995 total RNA-seq	-	total RNA-seq	UBERON:0000995	uterus	tissue	adult	encode	paired	FALSE				0.00235546	0.907154	0.907154	chr8:10557475-11606051:.
chr12:15248862:A>T		rs1120565	12	15401796	15248862	A	T	ENSG00000286107	ENSG00000286107	lncRNA			rna_seq	GeneMaskLFCScorer(requested_output=RNA_SEQ)	UBERON:0000995 gtex Uterus polyA plus RNA-seq	.	polyA plus RNA-seq	UBERON:0000995	uterus	tissue	adult	gtex	paired	FALSE			Uterus	0.00325871	0.907154	0.907154	chr12:14724574-15773150:.
chr6:74217529:T>C		rs1760654	6	74927245	74217529	T	C	ENSG00000272243	ENSG00000272243	lncRNA			rna_seq	GeneMaskLFCScorer(requested_output=RNA_SEQ)	UBERON:0000995 gtex Uterus polyA plus RNA-seq	.	polyA plus RNA-seq	UBERON:0000995	uterus	tissue	adult	gtex	paired	FALSE			Uterus	0.00327778	0.907154	0.907154	chr6:73693241-74741817:.
chr6:29866996:T>C		rs72848632	6	29834773	29866996	T	C	ENSG00000227609	TMEM183AP1	processed_pseudogene			rna_seq	GeneMaskLFCScorer(requested_output=RNA_SEQ)	UBERON:0000995 gtex Uterus polyA plus RNA-seq	.	polyA plus RNA-seq	UBERON:0000995	uterus	tissue	adult	gtex	paired	FALSE			Uterus	0.00326967	0.907154	0.907154	chr6:29342708-30391284:.
chr7:134928364:A>G		rs12707190	7	134613115	134928364	A	G	ENSG00000230101	TUBB3P2	processed_pseudogene			rna_seq	GeneMaskLFCScorer(requested_output=RNA_SEQ)	UBERON:0000995 gtex Uterus polyA plus RNA-seq	.	polyA plus RNA-seq	UBERON:0000995	uterus	tissue	adult	gtex	paired	FALSE			Uterus	0.00328159	0.907154	0.907154	chr7:134404076-135452652:.
chr15:40046660:A>G		rs8026641	15	40338861	40046660	A	G	ENSG00000261136	ENSG00000261136	lncRNA			rna_seq	GeneMaskLFCScorer(requested_output=RNA_SEQ)	UBERON:0000995 gtex Uterus polyA plus RNA-seq	.	polyA plus RNA-seq	UBERON:0000995	uterus	tissue	adult	gtex	paired	FALSE			Uterus	0.00328708	0.907154	0.907154	chr15:39522372-40570948:.
chr12:102201769:A>T		rs10860844	12	102595547	102201769	A	T	ENSG00000222255	RNU6-101P	snRNA			rna_seq	GeneMaskLFCScorer(requested_output=RNA_SEQ)	UBERON:0000995 total RNA-seq	-	total RNA-seq	UBERON:0000995	uterus	tissue	adult	encode	paired	FALSE				0.00237346	0.907154	0.907154	chr12:101677481-102726057:.
chr12:102201769:A>T		rs10860844	12	102595547	102201769	A	T	ENSG00000258230	ENSG00000258230	transcribed_processed_pseudogene			rna_seq	GeneMaskLFCScorer(requested_output=RNA_SEQ)	UBERON:0000995 total RNA-seq	-	total RNA-seq	UBERON:0000995	uterus	tissue	adult	encode	paired	FALSE				0.00236583	0.907154	0.907154	chr12:101677481-102726057:.
chr6:151435477:A>G		rs8180642	6	151756612	151435477	A	G	ENSG00000223039	RN7SKP268	misc_RNA			rna_seq	GeneMaskLFCScorer(requested_output=RNA_SEQ)	UBERON:0000995 total RNA-seq	+	total RNA-seq	UBERON:0000995	uterus	tissue	adult	encode	paired	FALSE				0.00273561	0.907154	0.907154	chr6:150911189-151959765:.
chr17:20185179:T>C		rs2107565	17	20088492	20185179	T	C	ENSG00000227685	LINC02088	lncRNA			rna_seq	GeneMaskLFCScorer(requested_output=RNA_SEQ)	UBERON:0000995 gtex Uterus polyA plus RNA-seq	.	polyA plus RNA-seq	UBERON:0000995	uterus	tissue	adult	gtex	paired	FALSE			Uterus	0.0032649	0.907154	0.907154	chr17:19660891-20709467:.
chr6:73971024:A>C		rs3003190	6	74680740	73971024	A	C	ENSG00000164430	CGAS	protein_coding			rna_seq	GeneMaskLFCScorer(requested_output=RNA_SEQ)	UBERON:0000995 total RNA-seq	-	total RNA-seq	UBERON:0000995	uterus	tissue	adult	encode	paired	FALSE				0.00237191	0.907154	0.907154	chr6:73446736-74495312:.
chr7:134933959:A>G		rs6973420	7	134618710	134933959	A	G	ENSG00000146857	STRA8	protein_coding			rna_seq	GeneMaskLFCScorer(requested_output=RNA_SEQ)	UBERON:0000995 gtex Uterus polyA plus RNA-seq	.	polyA plus RNA-seq	UBERON:0000995	uterus	tissue	adult	gtex	paired	FALSE			Uterus	0.00326538	0.907154	0.907154	chr7:134409671-135458247:.
chr11:87131572:C>G		rs78509102	11	86842614	87131572	C	G	ENSG00000254748	HNRNPCP8	processed_pseudogene			rna_seq	GeneMaskLFCScorer(requested_output=RNA_SEQ)	UBERON:0000995 gtex Uterus polyA plus RNA-seq	.	polyA plus RNA-seq	UBERON:0000995	uterus	tissue	adult	gtex	paired	FALSE			Uterus	0.00326586	0.907154	0.907154	chr11:86607284-87655860:.
chr6:73720669:A>C		rs9446995	6	74430392	73720669	A	C	ENSG00000226840	PAICSP3	processed_pseudogene			rna_seq	GeneMaskLFCScorer(requested_output=RNA_SEQ)	UBERON:0000995 gtex Uterus polyA plus RNA-seq	.	polyA plus RNA-seq	UBERON:0000995	uterus	tissue	adult	gtex	paired	FALSE			Uterus	0.00326347	0.907154	0.907154	chr6:73196381-74244957:.
chr6:34227234:T>G		rs1776897	6	34195011	34227234	T	G	ENSG00000214810	CYCSP55	processed_pseudogene			rna_seq	GeneMaskLFCScorer(requested_output=RNA_SEQ)	UBERON:0000995 gtex Uterus polyA plus RNA-seq	.	polyA plus RNA-seq	UBERON:0000995	uterus	tissue	adult	gtex	paired	FALSE			Uterus	0.00326979	0.907154	0.907154	chr6:33702946-34751522:.
chr15:40068113:T>C		rs11638521	15	40360314	40068113	T	C	ENSG00000259409	BMF-AS1	lncRNA			rna_seq	GeneMaskLFCScorer(requested_output=RNA_SEQ)	UBERON:0000995 gtex Uterus polyA plus RNA-seq	.	polyA plus RNA-seq	UBERON:0000995	uterus	tissue	adult	gtex	paired	FALSE			Uterus	0.00327468	0.907154	0.907154	chr15:39543825-40592401:.
chr17:4066233:A>T		rs9892466	17	3969527	4066233	A	T	ENSG00000274363	ENSG00000274363	lncRNA			rna_seq	GeneMaskLFCScorer(requested_output=RNA_SEQ)	UBERON:0000995 total RNA-seq	+	total RNA-seq	UBERON:0000995	uterus	tissue	adult	encode	paired	FALSE				0.00272083	0.907154	0.907154	chr17:3541945-4590521:.
chr17:20185179:T>C		rs2107565	17	20088492	20185179	T	C	ENSG00000235546	ENSG00000235546	processed_pseudogene			rna_seq	GeneMaskLFCScorer(requested_output=RNA_SEQ)	UBERON:0000995 gtex Uterus polyA plus RNA-seq	.	polyA plus RNA-seq	UBERON:0000995	uterus	tissue	adult	gtex	paired	FALSE			Uterus	0.00326395	0.907154	0.907154	chr17:19660891-20709467:.
chrX:70640968:C>G		rs4844244	X	69860818	70640968	C	G	ENSG00000285171	ENSG00000285171	protein_coding			rna_seq	GeneMaskLFCScorer(requested_output=RNA_SEQ)	UBERON:0000995 total RNA-seq	-	total RNA-seq	UBERON:0000995	uterus	tissue	adult	encode	paired	FALSE				0.00237608	0.907154	0.907154	chrX:70116680-71165256:.
chr2:112779646:A>C		rs17561	2	113537223	112779646	A	C	ENSG00000283698	VINAC1P	transcribed_unitary_pseudogene			rna_seq	GeneMaskLFCScorer(requested_output=RNA_SEQ)	UBERON:0000995 gtex Uterus polyA plus RNA-seq	.	polyA plus RNA-seq	UBERON:0000995	uterus	tissue	adult	gtex	paired	FALSE			Uterus	0.00325775	0.907154	0.907154	chr2:112255358-113303934:.
chr17:48240193:C>G		rs2924257	17	46317555	48240193	C	G	ENSG00000263602	MIR3185	miRNA			rna_seq	GeneMaskLFCScorer(requested_output=RNA_SEQ)	UBERON:0000995 total RNA-seq	-	total RNA-seq	UBERON:0000995	uterus	tissue	adult	encode	paired	FALSE				0.0023551	0.907154	0.907154	chr17:47715905-48764481:.
chr6:170062588:T>C		rs9460213	6	170377812	170062588	T	C	ENSG00000232640	ENSG00000232640	lncRNA			rna_seq	GeneMaskLFCScorer(requested_output=RNA_SEQ)	UBERON:0000995 gtex Uterus polyA plus RNA-seq	.	polyA plus RNA-seq	UBERON:0000995	uterus	tissue	adult	gtex	paired	FALSE			Uterus	0.0032866	0.907154	0.907154	chr6:169538300-170586876:.
chr6:29841606:A>G		rs56166031	6	29809383	29841606	A	G	ENSG00000176998	HCG4	unprocessed_pseudogene			rna_seq	GeneMaskLFCScorer(requested_output=RNA_SEQ)	UBERON:0000995 total RNA-seq	-	total RNA-seq	UBERON:0000995	uterus	tissue	adult	encode	paired	FALSE				0.00236654	0.907154	0.907154	chr6:29317318-30365894:.
chr12:57069171:T>C		rs73116501	12	57462954	57069171	T	C	ENSG00000185633	NDUFA4L2	protein_coding			rna_seq	GeneMaskLFCScorer(requested_output=RNA_SEQ)	UBERON:0000995 total RNA-seq	-	total RNA-seq	UBERON:0000995	uterus	tissue	adult	encode	paired	FALSE				0.00236225	0.907154	0.907154	chr12:56544883-57593459:.
chr17:48190854:A>G		rs9915133	17	46268216	48190854	A	G	ENSG00000120075	HOXB5	protein_coding			rna_seq	GeneMaskLFCScorer(requested_output=RNA_SEQ)	UBERON:0000995 total RNA-seq	-	total RNA-seq	UBERON:0000995	uterus	tissue	adult	encode	paired	FALSE				0.00236726	0.907154	0.907154	chr17:47666566-48715142:.
chr3:49950632:A>G		rs11706185	3	49988065	49950632	A	G	ENSG00000244730	PHF5AP3	processed_pseudogene			rna_seq	GeneMaskLFCScorer(requested_output=RNA_SEQ)	UBERON:0000995 gtex Uterus polyA plus RNA-seq	.	polyA plus RNA-seq	UBERON:0000995	uterus	tissue	adult	gtex	paired	FALSE			Uterus	0.00326157	0.907154	0.907154	chr3:49426344-50474920:.
chr12:53993593:T>G		rs1109391	12	54387377	53993593	T	G	ENSG00000037965	HOXC8	protein_coding			rna_seq	GeneMaskLFCScorer(requested_output=RNA_SEQ)	UBERON:0000995 total RNA-seq	+	total RNA-seq	UBERON:0000995	uterus	tissue	adult	encode	paired	FALSE				0.00274587	0.907154	0.907154	chr12:53469305-54517881:.
chr1:21938858:A>G		rs79899643	1	22265351	21938858	A	G	ENSG00000228397	LINC01635	lncRNA			rna_seq	GeneMaskLFCScorer(requested_output=RNA_SEQ)	UBERON:0000995 gtex Uterus polyA plus RNA-seq	.	polyA plus RNA-seq	UBERON:0000995	uterus	tissue	adult	gtex	paired	FALSE			Uterus	0.00328827	0.907154	0.907154	chr1:21414570-22463146:.
chr8:11129349:T>C		rs2001329	8	10986859	11129349	T	C	ENSG00000171044	XKR6	protein_coding			rna_seq	GeneMaskLFCScorer(requested_output=RNA_SEQ)	UBERON:0000995 total RNA-seq	-	total RNA-seq	UBERON:0000995	uterus	tissue	adult	encode	paired	FALSE				0.00237417	0.907154	0.907154	chr8:10605061-11653637:.
chr2:11541892:A>G		rs4669746	2	11682018	11541892	A	G	ENSG00000251718	RNU2-13P	snRNA			rna_seq	GeneMaskLFCScorer(requested_output=RNA_SEQ)	UBERON:0000995 total RNA-seq	+	total RNA-seq	UBERON:0000995	uterus	tissue	adult	encode	paired	FALSE				0.00273228	0.907154	0.907154	chr2:11017604-12066180:.
chr9:35865022:A>G		rs113497604	9	35865019	35865022	A	G	ENSG00000222760	RNU4-53P	snRNA			rna_seq	GeneMaskLFCScorer(requested_output=RNA_SEQ)	UBERON:0000995 gtex Uterus polyA plus RNA-seq	.	polyA plus RNA-seq	UBERON:0000995	uterus	tissue	adult	gtex	paired	FALSE			Uterus	0.003263	0.907154	0.907154	chr9:35340734-36389310:.
chr3:49156898:T>C		rs11715581	3	49194331	49156898	T	C	ENSG00000225697	SLC26A6	protein_coding			rna_seq	GeneMaskLFCScorer(requested_output=RNA_SEQ)	UBERON:0000995 total RNA-seq	-	total RNA-seq	UBERON:0000995	uterus	tissue	adult	encode	paired	FALSE				0.00237179	0.907154	0.907154	chr3:48632610-49681186:.
chr8:11565574:A>C		rs11985709	8	11423083	11565574	A	C	ENSG00000154319	FAM167A	protein_coding			rna_seq	GeneMaskLFCScorer(requested_output=RNA_SEQ)	UBERON:0000995 total RNA-seq	-	total RNA-seq	UBERON:0000995	uterus	tissue	adult	encode	paired	FALSE				0.00235438	0.907154	0.907154	chr8:11041286-12089862:.
chr12:57065426:T>C		rs73116494	12	57459209	57065426	T	C	ENSG00000166863	TAC3	protein_coding			rna_seq	GeneMaskLFCScorer(requested_output=RNA_SEQ)	UBERON:0000995 total RNA-seq	-	total RNA-seq	UBERON:0000995	uterus	tissue	adult	encode	paired	FALSE				0.00236368	0.907154	0.907154	chr12:56541138-57589714:.
chr6:73816671:T>C		rs3012546	6	74526394	73816671	T	C	ENSG00000217178	FAM136FP	processed_pseudogene			rna_seq	GeneMaskLFCScorer(requested_output=RNA_SEQ)	UBERON:0000995 total RNA-seq	+	total RNA-seq	UBERON:0000995	uterus	tissue	adult	encode	paired	FALSE				0.00272083	0.907154	0.907154	chr6:73292383-74340959:.
chr8:99179076:A>G		rs7826207	8	100191304	99179076	A	G	ENSG00000206699	Y_RNA	misc_RNA			rna_seq	GeneMaskLFCScorer(requested_output=RNA_SEQ)	UBERON:0000995 gtex Uterus polyA plus RNA-seq	.	polyA plus RNA-seq	UBERON:0000995	uterus	tissue	adult	gtex	paired	FALSE			Uterus	0.00326538	0.907154	0.907154	chr8:98654788-99703364:.
chr6:29824915:T>C		rs2394696	6	29792692	29824915	T	C	ENSG00000272236	ENSG00000272236	lncRNA			rna_seq	GeneMaskLFCScorer(requested_output=RNA_SEQ)	UBERON:0000995 gtex Uterus polyA plus RNA-seq	.	polyA plus RNA-seq	UBERON:0000995	uterus	tissue	adult	gtex	paired	FALSE			Uterus	0.00328422	0.907154	0.907154	chr6:29300627-30349203:.
chr1:172249965:A>G		rs10911394	1	172219105	172249965	A	G	ENSG00000236741	ENSG00000236741	processed_pseudogene			rna_seq	GeneMaskLFCScorer(requested_output=RNA_SEQ)	UBERON:0000995 total RNA-seq	+	total RNA-seq	UBERON:0000995	uterus	tissue	adult	encode	paired	FALSE				0.00273752	0.907154	0.907154	chr1:171725677-172774253:.
chr1:21953133:A>G		rs6673001	1	22279626	21953133	A	G	ENSG00000293453	ENSG00000293453	lncRNA			rna_seq	GeneMaskLFCScorer(requested_output=RNA_SEQ)	UBERON:0000995 gtex Uterus polyA plus RNA-seq	.	polyA plus RNA-seq	UBERON:0000995	uterus	tissue	adult	gtex	paired	FALSE			Uterus	0.0032711	0.907154	0.907154	chr1:21428845-22477421:.
chr12:14336617:A>C		rs4764080	12	14489551	14336617	A	C	ENSG00000256339	ENSG00000256339	lncRNA			rna_seq	GeneMaskLFCScorer(requested_output=RNA_SEQ)	UBERON:0000995 total RNA-seq	+	total RNA-seq	UBERON:0000995	uterus	tissue	adult	encode	paired	FALSE				0.00274324	0.907154	0.907154	chr12:13812329-14860905:.
chr1:175029322:A>G		rs7531032	1	174998458	175029322	A	G	ENSG00000289425	ENSG00000289425	lncRNA			rna_seq	GeneMaskLFCScorer(requested_output=RNA_SEQ)	UBERON:0000995 gtex Uterus polyA plus RNA-seq	.	polyA plus RNA-seq	UBERON:0000995	uterus	tissue	adult	gtex	paired	FALSE			Uterus	0.00326681	0.907154	0.907154	chr1:174505034-175553610:.
chr10:88490150:A>G		rs2437874	10	90249907	88490150	A	G	ENSG00000286116	ENSG00000286116	lncRNA			rna_seq	GeneMaskLFCScorer(requested_output=RNA_SEQ)	UBERON:0000995 gtex Uterus polyA plus RNA-seq	.	polyA plus RNA-seq	UBERON:0000995	uterus	tissue	adult	gtex	paired	FALSE			Uterus	0.00328493	0.907154	0.907154	chr10:87965862-89014438:.
chr8:99275351:C>G		rs7840337	8	100287579	99275351	C	G	ENSG00000253415	ENSG00000253415	processed_pseudogene			rna_seq	GeneMaskLFCScorer(requested_output=RNA_SEQ)	UBERON:0000995 gtex Uterus polyA plus RNA-seq	.	polyA plus RNA-seq	UBERON:0000995	uterus	tissue	adult	gtex	paired	FALSE			Uterus	0.00325632	0.907154	0.907154	chr8:98751063-99799639:.
chrX:71114383:A>G		rs12837203	X	70334233	71114383	A	G	ENSG00000229324	NUTF2P7	processed_pseudogene			rna_seq	GeneMaskLFCScorer(requested_output=RNA_SEQ)	UBERON:0000995 total RNA-seq	-	total RNA-seq	UBERON:0000995	uterus	tissue	adult	encode	paired	FALSE				0.00236368	0.907154	0.907154	chrX:70590095-71638671:.
chr6:29947917:A>C		rs34591574	6	29915694	29947917	A	C	ENSG00000233916	ZDHHC20P1	processed_pseudogene			rna_seq	GeneMaskLFCScorer(requested_output=RNA_SEQ)	UBERON:0000995 gtex Uterus polyA plus RNA-seq	.	polyA plus RNA-seq	UBERON:0000995	uterus	tissue	adult	gtex	paired	FALSE			Uterus	0.00328636	0.907154	0.907154	chr6:29423629-30472205:.
chr8:8465578:A>T		rs2979181	8	8323088	8465578	A	T	ENSG00000291048	ENSG00000291048	lncRNA			rna_seq	GeneMaskLFCScorer(requested_output=RNA_SEQ)	UBERON:0000995 total RNA-seq	-	total RNA-seq	UBERON:0000995	uterus	tissue	adult	encode	paired	FALSE				0.00236702	0.907154	0.907154	chr8:7941290-8989866:.
chr11:32346337:C>G		rs7122775	11	32367883	32346337	C	G	ENSG00000278822	ENSG00000278822	misc_RNA			rna_seq	GeneMaskLFCScorer(requested_output=RNA_SEQ)	UBERON:0000995 gtex Uterus polyA plus RNA-seq	.	polyA plus RNA-seq	UBERON:0000995	uterus	tissue	adult	gtex	paired	FALSE			Uterus	0.00327074	0.907154	0.907154	chr11:31822049-32870625:.
chr6:29949145:T>G		rs72845135	6	29916922	29949145	T	G	ENSG00000231301	RPL13AP	processed_pseudogene			rna_seq	GeneMaskLFCScorer(requested_output=RNA_SEQ)	UBERON:0000995 gtex Uterus polyA plus RNA-seq	.	polyA plus RNA-seq	UBERON:0000995	uterus	tissue	adult	gtex	paired	FALSE			Uterus	0.00328112	0.907154	0.907154	chr6:29424857-30473433:.
chr12:102567076:T>C		rs12826453	12	102960854	102567076	T	C	ENSG00000139352	ASCL1	protein_coding			rna_seq	GeneMaskLFCScorer(requested_output=RNA_SEQ)	UBERON:0000995 gtex Uterus polyA plus RNA-seq	.	polyA plus RNA-seq	UBERON:0000995	uterus	tissue	adult	gtex	paired	FALSE			Uterus	0.00326633	0.907154	0.907154	chr12:102042788-103091364:.
chr6:29824859:A>G		rs3882583	6	29792636	29824859	A	G	ENSG00000272236	ENSG00000272236	lncRNA			rna_seq	GeneMaskLFCScorer(requested_output=RNA_SEQ)	UBERON:0000995 total RNA-seq	-	total RNA-seq	UBERON:0000995	uterus	tissue	adult	encode	paired	FALSE				0.00236845	0.907154	0.907154	chr6:29300571-30349147:.
chr7:27168399:T>C		rs2237336	7	27208018	27168399	T	C	ENSG00000233429	HOTAIRM1	lncRNA			rna_seq	GeneMaskLFCScorer(requested_output=RNA_SEQ)	UBERON:0000995 total RNA-seq	+	total RNA-seq	UBERON:0000995	uterus	tissue	adult	encode	paired	FALSE				0.00273323	0.907154	0.907154	chr7:26644111-27692687:.
chr13:49924169:T>C		rs76776626	13	50498305	49924169	T	C	ENSG00000283785	MIR15A	miRNA			rna_seq	GeneMaskLFCScorer(requested_output=RNA_SEQ)	UBERON:0000995 total RNA-seq	-	total RNA-seq	UBERON:0000995	uterus	tissue	adult	encode	paired	FALSE				0.00235486	0.907154	0.907154	chr13:49399881-50448457:.
chr6:34229328:T>C		rs1759627	6	34197105	34229328	T	C	ENSG00000287089	ENSG00000287089	lncRNA			rna_seq	GeneMaskLFCScorer(requested_output=RNA_SEQ)	UBERON:0000995 gtex Uterus polyA plus RNA-seq	.	polyA plus RNA-seq	UBERON:0000995	uterus	tissue	adult	gtex	paired	FALSE			Uterus	0.00326347	0.907154	0.907154	chr6:33705040-34753616:.
chr6:151410882:T>C		rs6557138	6	151732017	151410882	T	C	ENSG00000252431	RNU6-1247P	snRNA			rna_seq	GeneMaskLFCScorer(requested_output=RNA_SEQ)	UBERON:0000995 gtex Uterus polyA plus RNA-seq	.	polyA plus RNA-seq	UBERON:0000995	uterus	tissue	adult	gtex	paired	FALSE			Uterus	0.00326204	0.907154	0.907154	chr6:150886594-151935170:.
chr13:50444586:T>C		rs17074346	13	51018722	50444586	T	C	ENSG00000233672	RNASEH2B-AS1	lncRNA			rna_seq	GeneMaskLFCScorer(requested_output=RNA_SEQ)	UBERON:0000995 total RNA-seq	-	total RNA-seq	UBERON:0000995	uterus	tissue	adult	encode	paired	FALSE				0.00236511	0.907154	0.907154	chr13:49920298-50968874:.
chr9:22142957:A>C		rs7859532	9	22142956	22142957	A	C	ENSG00000277653	ENSG00000277653	misc_RNA			rna_seq	GeneMaskLFCScorer(requested_output=RNA_SEQ)	UBERON:0000995 total RNA-seq	+	total RNA-seq	UBERON:0000995	uterus	tissue	adult	encode	paired	FALSE				0.00272512	0.907154	0.907154	chr9:21618669-22667245:.
chr10:94696404:C>G		rs7077277	10	96456161	94696404	C	G	ENSG00000138115	CYP2C8	protein_coding			rna_seq	GeneMaskLFCScorer(requested_output=RNA_SEQ)	UBERON:0000995 gtex Uterus polyA plus RNA-seq	.	polyA plus RNA-seq	UBERON:0000995	uterus	tissue	adult	gtex	paired	FALSE			Uterus	0.00327587	0.907154	0.907154	chr10:94172116-95220692:.
chr3:13723893:A>G		rs2974384	3	13765391	13723893	A	G	ENSG00000290044	ENSG00000290044	lncRNA			rna_seq	GeneMaskLFCScorer(requested_output=RNA_SEQ)	UBERON:0000995 gtex Uterus polyA plus RNA-seq	.	polyA plus RNA-seq	UBERON:0000995	uterus	tissue	adult	gtex	paired	FALSE			Uterus	0.00327969	0.907154	0.907154	chr3:13199605-14248181:.
chr11:32306518:T>C		rs7928458	11	32328064	32306518	T	C	ENSG00000273908	ENSG00000273908	misc_RNA			rna_seq	GeneMaskLFCScorer(requested_output=RNA_SEQ)	UBERON:0000995 total RNA-seq	+	total RNA-seq	UBERON:0000995	uterus	tissue	adult	encode	paired	FALSE				0.00274229	0.907154	0.907154	chr11:31782230-32830806:.
chr8:99517598:T>G		rs1487022	8	100529826	99517598	T	G	ENSG00000253180	ENSG00000253180	processed_pseudogene			rna_seq	GeneMaskLFCScorer(requested_output=RNA_SEQ)	UBERON:0000995 total RNA-seq	-	total RNA-seq	UBERON:0000995	uterus	tissue	adult	encode	paired	FALSE				0.00237489	0.907154	0.907154	chr8:98993310-100041886:.
chr17:48247598:A>G		rs2924255	17	46324960	48247598	A	G	ENSG00000284038	MIR10A	miRNA			rna_seq	GeneMaskLFCScorer(requested_output=RNA_SEQ)	UBERON:0000995 total RNA-seq	-	total RNA-seq	UBERON:0000995	uterus	tissue	adult	encode	paired	FALSE				0.00235748	0.907154	0.907154	chr17:47723310-48771886:.
chr3:49145499:A>G		rs12487580	3	49182932	49145499	A	G	ENSG00000235908	RHOA-IT1	lncRNA			rna_seq	GeneMaskLFCScorer(requested_output=RNA_SEQ)	UBERON:0000995 total RNA-seq	-	total RNA-seq	UBERON:0000995	uterus	tissue	adult	encode	paired	FALSE				0.00237346	0.907154	0.907154	chr3:48621211-49669787:.
chr10:94959052:T>G		rs12252334	10	96718809	94959052	T	G	ENSG00000138115	CYP2C8	protein_coding			rna_seq	GeneMaskLFCScorer(requested_output=RNA_SEQ)	UBERON:0000995 total RNA-seq	-	total RNA-seq	UBERON:0000995	uterus	tissue	adult	encode	paired	FALSE				0.00236368	0.907154	0.907154	chr10:94434764-95483340:.
chr10:94959052:T>G		rs12252334	10	96718809	94959052	T	G	ENSG00000234026	ENSG00000234026	lncRNA			rna_seq	GeneMaskLFCScorer(requested_output=RNA_SEQ)	UBERON:0000995 total RNA-seq	-	total RNA-seq	UBERON:0000995	uterus	tissue	adult	encode	paired	FALSE				0.00237751	0.907154	0.907154	chr10:94434764-95483340:.
chr1:172188731:T>C		rs56138708	1	172157871	172188731	T	C	ENSG00000287336	ENSG00000287336	lncRNA			rna_seq	GeneMaskLFCScorer(requested_output=RNA_SEQ)	UBERON:0000995 total RNA-seq	-	total RNA-seq	UBERON:0000995	uterus	tissue	adult	encode	paired	FALSE				0.00235891	0.907154	0.907154	chr1:171664443-172713019:.
chr8:74396247:T>C		rs16938900	8	75308482	74396247	T	C	ENSG00000137558	PI15	protein_coding			rna_seq	GeneMaskLFCScorer(requested_output=RNA_SEQ)	UBERON:0000995 total RNA-seq	+	total RNA-seq	UBERON:0000995	uterus	tissue	adult	encode	paired	FALSE				0.00272453	0.907154	0.907154	chr8:73871959-74920535:.
chr6:127165472:T>C		rs2489630	6	127486617	127165472	T	C	ENSG00000184530	C6orf58	protein_coding			rna_seq	GeneMaskLFCScorer(requested_output=RNA_SEQ)	UBERON:0000995 total RNA-seq	+	total RNA-seq	UBERON:0000995	uterus	tissue	adult	encode	paired	FALSE				0.00272655	0.907154	0.907154	chr6:126641184-127689760:.
chr6:127165472:T>C		rs2489630	6	127486617	127165472	T	C	ENSG00000293084	ENSG00000293084	lncRNA			rna_seq	GeneMaskLFCScorer(requested_output=RNA_SEQ)	UBERON:0000995 total RNA-seq	+	total RNA-seq	UBERON:0000995	uterus	tissue	adult	encode	paired	FALSE				0.00274658	0.907154	0.907154	chr6:126641184-127689760:.
chr8:74415662:A>G		rs6472847	8	75327897	74415662	A	G	ENSG00000104369	JPH1	protein_coding			rna_seq	GeneMaskLFCScorer(requested_output=RNA_SEQ)	UBERON:0000995 total RNA-seq	-	total RNA-seq	UBERON:0000995	uterus	tissue	adult	encode	paired	FALSE				0.0023706	0.907154	0.907154	chr8:73891374-74939950:.
chr8:10774726:T>G		rs11250073	8	10632236	10774726	T	G	ENSG00000175806	MSRA	protein_coding			rna_seq	GeneMaskLFCScorer(requested_output=RNA_SEQ)	UBERON:0000995 total RNA-seq	+	total RNA-seq	UBERON:0000995	uterus	tissue	adult	encode	paired	FALSE				0.00272226	0.907154	0.907154	chr8:10250438-11299014:.
chr6:73759137:A>C		rs7774119	6	74468860	73759137	A	C	ENSG00000207023	RNU6-975P	snRNA			rna_seq	GeneMaskLFCScorer(requested_output=RNA_SEQ)	UBERON:0000995 total RNA-seq	+	total RNA-seq	UBERON:0000995	uterus	tissue	adult	encode	paired	FALSE				0.00275087	0.907154	0.907154	chr6:73234849-74283425:.
chr8:10944545:A>G		rs11783749	8	10802055	10944545	A	G	ENSG00000171056	SOX7	protein_coding			rna_seq	GeneMaskLFCScorer(requested_output=RNA_SEQ)	UBERON:0000995 total RNA-seq	-	total RNA-seq	UBERON:0000995	uterus	tissue	adult	encode	paired	FALSE				0.00235093	0.907154	0.907154	chr8:10420257-11468833:.
chr11:30279145:T>C		rs4120821	11	30300692	30279145	T	C	ENSG00000287373	ENSG00000287373	lncRNA			rna_seq	GeneMaskLFCScorer(requested_output=RNA_SEQ)	UBERON:0000995 total RNA-seq	+	total RNA-seq	UBERON:0000995	uterus	tissue	adult	encode	paired	FALSE				0.00274277	0.907154	0.907154	chr11:29754857-30803433:.
chr3:49899477:A>T		rs11130224	3	49936910	49899477	A	T	ENSG00000228008	ENSG00000228008	lncRNA			rna_seq	GeneMaskLFCScorer(requested_output=RNA_SEQ)	UBERON:0000995 total RNA-seq	+	total RNA-seq	UBERON:0000995	uterus	tissue	adult	encode	paired	FALSE				0.00274467	0.907154	0.907154	chr3:49375189-50423765:.
chr13:49923761:A>T		rs12585966	13	50497897	49923761	A	T	ENSG00000283785	MIR15A	miRNA			rna_seq	GeneMaskLFCScorer(requested_output=RNA_SEQ)	UBERON:0000995 total RNA-seq	-	total RNA-seq	UBERON:0000995	uterus	tissue	adult	encode	paired	FALSE				0.00235391	0.907154	0.907154	chr13:49399473-50448049:.
chr6:29849502:A>T		rs72843700	6	29817279	29849502	A	T	ENSG00000228078	HLA-U	unprocessed_pseudogene			rna_seq	GeneMaskLFCScorer(requested_output=RNA_SEQ)	UBERON:0000995 total RNA-seq	+	total RNA-seq	UBERON:0000995	uterus	tissue	adult	encode	paired	FALSE				0.00274038	0.907154	0.907154	chr6:29325214-30373790:.
chrX:70995966:T>G		rs5936617	X	70215816	70995966	T	G	ENSG00000229324	NUTF2P7	processed_pseudogene			rna_seq	GeneMaskLFCScorer(requested_output=RNA_SEQ)	UBERON:0000995 gtex Uterus polyA plus RNA-seq	.	polyA plus RNA-seq	UBERON:0000995	uterus	tissue	adult	gtex	paired	FALSE			Uterus	0.00328779	0.907154	0.907154	chrX:70471678-71520254:.
chr7:25721437:T>C		rs714063	7	25761057	25721437	T	C	ENSG00000290025	ENSG00000290025	lncRNA			rna_seq	GeneMaskLFCScorer(requested_output=RNA_SEQ)	UBERON:0000995 total RNA-seq	+	total RNA-seq	UBERON:0000995	uterus	tissue	adult	encode	paired	FALSE				0.00272608	0.907154	0.907154	chr7:25197149-26245725:.
chr5:133108436:A>G		rs72801474	5	132444128	133108436	A	G	ENSG00000229738	ENSG00000229738	processed_pseudogene			rna_seq	GeneMaskLFCScorer(requested_output=RNA_SEQ)	UBERON:0000995 gtex Uterus polyA plus RNA-seq	.	polyA plus RNA-seq	UBERON:0000995	uterus	tissue	adult	gtex	paired	FALSE			Uterus	0.00328779	0.907154	0.907154	chr5:132584148-133632724:.
chr12:15213387:T>C		rs73065457	12	15366321	15213387	T	C	ENSG00000289909	ENSG00000289909	lncRNA			rna_seq	GeneMaskLFCScorer(requested_output=RNA_SEQ)	UBERON:0000995 total RNA-seq	-	total RNA-seq	UBERON:0000995	uterus	tissue	adult	encode	paired	FALSE				0.00237322	0.907154	0.907154	chr12:14689099-15737675:.
chr17:20186729:T>G		rs2526459	17	20090042	20186729	T	G	ENSG00000235546	ENSG00000235546	processed_pseudogene			rna_seq	GeneMaskLFCScorer(requested_output=RNA_SEQ)	UBERON:0000995 gtex Uterus polyA plus RNA-seq	.	polyA plus RNA-seq	UBERON:0000995	uterus	tissue	adult	gtex	paired	FALSE			Uterus	0.00327969	0.907154	0.907154	chr17:19662441-20711017:.
chr6:29882354:C>G		rs72838653	6	29850131	29882354	C	G	ENSG00000285761	ENSG00000285761	lncRNA			rna_seq	GeneMaskLFCScorer(requested_output=RNA_SEQ)	UBERON:0000995 total RNA-seq	+	total RNA-seq	UBERON:0000995	uterus	tissue	adult	encode	paired	FALSE				0.00273323	0.907154	0.907154	chr6:29358066-30406642:.
chr3:49874016:C>G		rs34654589	3	49911449	49874016	C	G	ENSG00000007402	CACNA2D2	protein_coding			rna_seq	GeneMaskLFCScorer(requested_output=RNA_SEQ)	UBERON:0000995 total RNA-seq	-	total RNA-seq	UBERON:0000995	uterus	tissue	adult	encode	paired	FALSE				0.0023694	0.907154	0.907154	chr3:49349728-50398304:.
chr3:49959491:T>G		rs13079006	3	49996924	49959491	T	G	ENSG00000232352	SEMA3B-AS1	lncRNA			rna_seq	GeneMaskLFCScorer(requested_output=RNA_SEQ)	UBERON:0000995 gtex Uterus polyA plus RNA-seq	.	polyA plus RNA-seq	UBERON:0000995	uterus	tissue	adult	gtex	paired	FALSE			Uterus	0.00327969	0.907154	0.907154	chr3:49435203-50483779:.
chr12:54035601:A>G		rs12422600	12	54429385	54035601	A	G	ENSG00000251151	HOXC-AS3	lncRNA			rna_seq	GeneMaskLFCScorer(requested_output=RNA_SEQ)	UBERON:0000995 total RNA-seq	-	total RNA-seq	UBERON:0000995	uterus	tissue	adult	encode	paired	FALSE				0.00236845	0.907154	0.907154	chr12:53511313-54559889:.
chr17:20017757:T>C		rs4924801	17	19921070	20017757	T	C	ENSG00000228331	RPL17P43	processed_pseudogene			rna_seq	GeneMaskLFCScorer(requested_output=RNA_SEQ)	UBERON:0000995 gtex Uterus polyA plus RNA-seq	.	polyA plus RNA-seq	UBERON:0000995	uterus	tissue	adult	gtex	paired	FALSE			Uterus	0.00328207	0.907154	0.907154	chr17:19493469-20542045:.
chr3:49176870:T>G		rs9831648	3	49214303	49176870	T	G	ENSG00000164061	BSN	protein_coding			rna_seq	GeneMaskLFCScorer(requested_output=RNA_SEQ)	UBERON:0000995 gtex Uterus polyA plus RNA-seq	.	polyA plus RNA-seq	UBERON:0000995	uterus	tissue	adult	gtex	paired	FALSE			Uterus	0.00327539	0.907154	0.907154	chr3:48652582-49701158:.
chr8:10978407:T>C		rs4451267	8	10835917	10978407	T	C	ENSG00000283210	MIR1322	miRNA			rna_seq	GeneMaskLFCScorer(requested_output=RNA_SEQ)	UBERON:0000995 total RNA-seq	-	total RNA-seq	UBERON:0000995	uterus	tissue	adult	encode	paired	FALSE				0.00237656	0.907154	0.907154	chr8:10454119-11502695:.
chr15:40101061:A>G		rs500804	15	40393262	40101061	A	G	ENSG00000137812	KNL1	protein_coding			rna_seq	GeneMaskLFCScorer(requested_output=RNA_SEQ)	UBERON:0000995 total RNA-seq	+	total RNA-seq	UBERON:0000995	uterus	tissue	adult	encode	paired	FALSE				0.00274229	0.907154	0.907154	chr15:39576773-40625349:.
chr10:88327651:A>G		rs61853517	10	90087408	88327651	A	G	ENSG00000223820	CFL1P1	transcribed_unprocessed_pseudogene			rna_seq	GeneMaskLFCScorer(requested_output=RNA_SEQ)	UBERON:0000995 gtex Uterus polyA plus RNA-seq	.	polyA plus RNA-seq	UBERON:0000995	uterus	tissue	adult	gtex	paired	FALSE			Uterus	0.00328159	0.907154	0.907154	chr10:87803363-88851939:.
chr6:74253841:T>G		rs1768302	6	74963557	74253841	T	G	ENSG00000217178	FAM136FP	processed_pseudogene			rna_seq	GeneMaskLFCScorer(requested_output=RNA_SEQ)	UBERON:0000995 total RNA-seq	+	total RNA-seq	UBERON:0000995	uterus	tissue	adult	encode	paired	FALSE				0.00275326	0.907154	0.907154	chr6:73729553-74778129:.
chrX:134549560:C>G		rs7065171	X	133683590	134549560	C	G	ENSG00000284538	MIR92A2	miRNA			rna_seq	GeneMaskLFCScorer(requested_output=RNA_SEQ)	UBERON:0000995 total RNA-seq	-	total RNA-seq	UBERON:0000995	uterus	tissue	adult	encode	paired	FALSE				0.00236511	0.907154	0.907154	chrX:134025272-135073848:.
chr8:23030095:A>G		rs4460370	8	22887608	23030095	A	G	ENSG00000289584	ENSG00000289584	lncRNA			rna_seq	GeneMaskLFCScorer(requested_output=RNA_SEQ)	UBERON:0000995 total RNA-seq	+	total RNA-seq	UBERON:0000995	uterus	tissue	adult	encode	paired	FALSE				0.00274563	0.907154	0.907154	chr8:22505807-23554383:.
chr5:134534029:A>G		rs4958248	5	133869719	134534029	A	G	ENSG00000279469	ENSG00000279469	TEC			rna_seq	GeneMaskLFCScorer(requested_output=RNA_SEQ)	UBERON:0000995 total RNA-seq	-	total RNA-seq	UBERON:0000995	uterus	tissue	adult	encode	paired	FALSE				0.00236082	0.907154	0.907154	chr5:134009741-135058317:.
chr9:133268030:A>G		rs612169	9	136143442	133268030	A	G	ENSG00000225756	DBH-AS1	lncRNA			rna_seq	GeneMaskLFCScorer(requested_output=RNA_SEQ)	UBERON:0000995 total RNA-seq	-	total RNA-seq	UBERON:0000995	uterus	tissue	adult	encode	paired	FALSE				0.00235128	0.907154	0.907154	chr9:132743742-133792318:.
chr12:54013513:A>G		rs4759317	12	54407297	54013513	A	G	ENSG00000270175	ENSG00000270175	lncRNA			rna_seq	GeneMaskLFCScorer(requested_output=RNA_SEQ)	UBERON:0000995 total RNA-seq	-	total RNA-seq	UBERON:0000995	uterus	tissue	adult	encode	paired	FALSE				0.00235987	0.907154	0.907154	chr12:53489225-54537801:.
chr12:102137788:A>C		rs11111173	12	102531566	102137788	A	C	ENSG00000183395	PMCH	protein_coding			rna_seq	GeneMaskLFCScorer(requested_output=RNA_SEQ)	UBERON:0000995 gtex Uterus polyA plus RNA-seq	.	polyA plus RNA-seq	UBERON:0000995	uterus	tissue	adult	gtex	paired	FALSE			Uterus	0.0032804	0.907154	0.907154	chr12:101613500-102662076:.
chr4:55131969:A>G		rs10026340	4	55998136	55131969	A	G	ENSG00000223305	RN7SKP30	misc_RNA			rna_seq	GeneMaskLFCScorer(requested_output=RNA_SEQ)	UBERON:0000995 total RNA-seq	-	total RNA-seq	UBERON:0000995	uterus	tissue	adult	encode	paired	FALSE				0.00237012	0.907154	0.907154	chr4:54607681-55656257:.
chr17:20110146:A>T		rs4925086	17	20013459	20110146	A	T	ENSG00000293327	ENSG00000293327	lncRNA			rna_seq	GeneMaskLFCScorer(requested_output=RNA_SEQ)	UBERON:0000995 gtex Uterus polyA plus RNA-seq	.	polyA plus RNA-seq	UBERON:0000995	uterus	tissue	adult	gtex	paired	FALSE			Uterus	0.00327921	0.907154	0.907154	chr17:19585858-20634434:.
chr19:29604100:A>G		rs11667986	19	30095007	29604100	A	G	ENSG00000289030	ENSG00000289030	lncRNA			rna_seq	GeneMaskLFCScorer(requested_output=RNA_SEQ)	UBERON:0000995 total RNA-seq	+	total RNA-seq	UBERON:0000995	uterus	tissue	adult	encode	paired	FALSE				0.00274229	0.907154	0.907154	chr19:29079812-30128388:.
chr6:29874920:A>C		rs60562052	6	29842697	29874920	A	C	ENSG00000176998	HCG4	unprocessed_pseudogene			rna_seq	GeneMaskLFCScorer(requested_output=RNA_SEQ)	UBERON:0000995 total RNA-seq	-	total RNA-seq	UBERON:0000995	uterus	tissue	adult	encode	paired	FALSE				0.00237131	0.907154	0.907154	chr6:29350632-30399208:.
chr2:27087525:A>G		rs2119026	2	27310393	27087525	A	G	ENSG00000231636	AGBL5-AS1	lncRNA			rna_seq	GeneMaskLFCScorer(requested_output=RNA_SEQ)	UBERON:0000995 gtex Uterus polyA plus RNA-seq	.	polyA plus RNA-seq	UBERON:0000995	uterus	tissue	adult	gtex	paired	FALSE			Uterus	0.00327253	0.907154	0.907154	chr2:26563237-27611813:.
chr12:54013513:A>G		rs4759317	12	54407297	54013513	A	G	ENSG00000249641	HOXC13-AS	lncRNA			rna_seq	GeneMaskLFCScorer(requested_output=RNA_SEQ)	UBERON:0000995 gtex Uterus polyA plus RNA-seq	.	polyA plus RNA-seq	UBERON:0000995	uterus	tissue	adult	gtex	paired	FALSE			Uterus	0.00327778	0.907154	0.907154	chr12:53489225-54537801:.
chr20:32439711:A>G		rs1737896	20	31027514	32439711	A	G	ENSG00000198547	C20orf203	protein_coding			rna_seq	GeneMaskLFCScorer(requested_output=RNA_SEQ)	UBERON:0000995 gtex Uterus polyA plus RNA-seq	.	polyA plus RNA-seq	UBERON:0000995	uterus	tissue	adult	gtex	paired	FALSE			Uterus	0.00325728	0.907154	0.907154	chr20:31915423-32963999:.
chr1:172369769:C>G		rs10911654	1	172338909	172369769	C	G	ENSG00000283844	MIR214	miRNA			rna_seq	GeneMaskLFCScorer(requested_output=RNA_SEQ)	UBERON:0000995 total RNA-seq	-	total RNA-seq	UBERON:0000995	uterus	tissue	adult	encode	paired	FALSE				0.00235057	0.907154	0.907154	chr1:171845481-172894057:.
chr13:50398498:C>G		rs9568403	13	50972634	50398498	C	G	ENSG00000208006	MIR16-1	miRNA			rna_seq	GeneMaskLFCScorer(requested_output=RNA_SEQ)	UBERON:0000995 gtex Uterus polyA plus RNA-seq	.	polyA plus RNA-seq	UBERON:0000995	uterus	tissue	adult	gtex	paired	FALSE			Uterus	0.00328493	0.907154	0.907154	chr13:49874210-50922786:.
chr20:32225342:C>G		rs6057540	20	30813145	32225342	C	G	ENSG00000149599	DUSP15	protein_coding			rna_seq	GeneMaskLFCScorer(requested_output=RNA_SEQ)	UBERON:0000995 total RNA-seq	-	total RNA-seq	UBERON:0000995	uterus	tissue	adult	encode	paired	FALSE				0.00236559	0.907154	0.907154	chr20:31701054-32749630:.
chr11:32310953:T>C		rs11031708	11	32332499	32310953	T	C	ENSG00000277119	ENSG00000277119	misc_RNA			rna_seq	GeneMaskLFCScorer(requested_output=RNA_SEQ)	UBERON:0000995 gtex Uterus polyA plus RNA-seq	.	polyA plus RNA-seq	UBERON:0000995	uterus	tissue	adult	gtex	paired	FALSE			Uterus	0.00326467	0.907154	0.907154	chr11:31786665-32835241:.
chr7:25720367:A>G		rs17152388	7	25759987	25720367	A	G	ENSG00000239622	ENSG00000239622	processed_pseudogene			rna_seq	GeneMaskLFCScorer(requested_output=RNA_SEQ)	UBERON:0000995 total RNA-seq	-	total RNA-seq	UBERON:0000995	uterus	tissue	adult	encode	paired	FALSE				0.00237751	0.907154	0.907154	chr7:25196079-26244655:.
chr10:21535798:A>G	MLLT10/10p12.31	rs10828249	10	21824727	21535798	A	G	ENSG00000201364	RN7SKP37	misc_RNA			rna_seq	GeneMaskLFCScorer(requested_output=RNA_SEQ)	UBERON:0000995 total RNA-seq	+	total RNA-seq	UBERON:0000995	uterus	tissue	adult	encode	paired	FALSE				0.00272942	0.907154	0.907154	chr10:21011510-22060086:.	21824727	10
chr10:94822399:A>C		rs12253253	10	96582156	94822399	A	C	ENSG00000138193	PLCE1	protein_coding			rna_seq	GeneMaskLFCScorer(requested_output=RNA_SEQ)	UBERON:0000995 total RNA-seq	+	total RNA-seq	UBERON:0000995	uterus	tissue	adult	encode	paired	FALSE				0.0027194	0.907154	0.907154	chr10:94298111-95346687:.
chr11:30231771:A>T		rs611246	11	30253318	30231771	A	T	ENSG00000261340	LINC01616	lncRNA			rna_seq	GeneMaskLFCScorer(requested_output=RNA_SEQ)	UBERON:0000995 gtex Uterus polyA plus RNA-seq	.	polyA plus RNA-seq	UBERON:0000995	uterus	tissue	adult	gtex	paired	FALSE			Uterus	0.00328827	0.907154	0.907154	chr11:29707483-30756059:.
chr8:74411321:T>C		rs62524089	8	75323556	74411321	T	C	ENSG00000154582	ELOC	protein_coding			rna_seq	GeneMaskLFCScorer(requested_output=RNA_SEQ)	UBERON:0000995 total RNA-seq	-	total RNA-seq	UBERON:0000995	uterus	tissue	adult	encode	paired	FALSE				0.00235212	0.907154	0.907154	chr8:73887033-74935609:.
chr17:20110146:A>T		rs4925086	17	20013459	20110146	A	T	ENSG00000237911	SRP68P3	unprocessed_pseudogene			rna_seq	GeneMaskLFCScorer(requested_output=RNA_SEQ)	UBERON:0000995 gtex Uterus polyA plus RNA-seq	.	polyA plus RNA-seq	UBERON:0000995	uterus	tissue	adult	gtex	paired	FALSE			Uterus	0.00328302	0.907154	0.907154	chr17:19585858-20634434:.
chrX:134555993:T>C		rs7886417	X	133690023	134555993	T	C	ENSG00000224908	TIMM8BP2	processed_pseudogene			rna_seq	GeneMaskLFCScorer(requested_output=RNA_SEQ)	UBERON:0000995 total RNA-seq	+	total RNA-seq	UBERON:0000995	uterus	tissue	adult	encode	paired	FALSE				0.00272179	0.907154	0.907154	chrX:134031705-135080281:.
chr6:34227089:T>C		rs1759645	6	34194866	34227089	T	C	ENSG00000265123	RN7SL200P	misc_RNA			rna_seq	GeneMaskLFCScorer(requested_output=RNA_SEQ)	UBERON:0000995 total RNA-seq	-	total RNA-seq	UBERON:0000995	uterus	tissue	adult	encode	paired	FALSE				0.00237274	0.907154	0.907154	chr6:33702801-34751377:.
chr3:49873722:A>G		rs55692411	3	49911155	49873722	A	G	ENSG00000187492	CDHR4	protein_coding			rna_seq	GeneMaskLFCScorer(requested_output=RNA_SEQ)	UBERON:0000995 total RNA-seq	-	total RNA-seq	UBERON:0000995	uterus	tissue	adult	encode	paired	FALSE				0.00236464	0.907154	0.907154	chr3:49349434-50398010:.
chr8:74381477:T>C		rs4567029	8	75293712	74381477	T	C	ENSG00000207417	Y_RNA	misc_RNA			rna_seq	GeneMaskLFCScorer(requested_output=RNA_SEQ)	UBERON:0000995 gtex Uterus polyA plus RNA-seq	.	polyA plus RNA-seq	UBERON:0000995	uterus	tissue	adult	gtex	paired	FALSE			Uterus	0.00327158	0.907154	0.907154	chr8:73857189-74905765:.
chr2:27118195:A>T		rs6746337	2	27341063	27118195	A	T	ENSG00000163794	UCN	protein_coding			rna_seq	GeneMaskLFCScorer(requested_output=RNA_SEQ)	UBERON:0000995 gtex Uterus polyA plus RNA-seq	.	polyA plus RNA-seq	UBERON:0000995	uterus	tissue	adult	gtex	paired	FALSE			Uterus	0.0032804	0.907154	0.907154	chr2:26593907-27642483:.
chr2:27066047:T>C		rs1078809	2	27288915	27066047	T	C	ENSG00000145835	CDKN2AIPNLP2	processed_pseudogene			rna_seq	GeneMaskLFCScorer(requested_output=RNA_SEQ)	UBERON:0000995 gtex Uterus polyA plus RNA-seq	.	polyA plus RNA-seq	UBERON:0000995	uterus	tissue	adult	gtex	paired	FALSE			Uterus	0.00327349	0.907154	0.907154	chr2:26541759-27590335:.
chr6:127114919:T>C		rs1936800	6	127436064	127114919	T	C	ENSG00000213131	YWHAZP4	processed_pseudogene			rna_seq	GeneMaskLFCScorer(requested_output=RNA_SEQ)	UBERON:0000995 total RNA-seq	+	total RNA-seq	UBERON:0000995	uterus	tissue	adult	encode	paired	FALSE				0.00272655	0.907154	0.907154	chr6:126590631-127639207:.
chr8:74413015:T>C		rs13261436	8	75325250	74413015	T	C	ENSG00000212348	RNU6-1300P	snRNA			rna_seq	GeneMaskLFCScorer(requested_output=RNA_SEQ)	UBERON:0000995 total RNA-seq	+	total RNA-seq	UBERON:0000995	uterus	tissue	adult	encode	paired	FALSE				0.00272369	0.907154	0.907154	chr8:73888727-74937303:.
chr6:73767566:A>T		rs10943126	6	74477289	73767566	A	T	ENSG00000135314	KHDC1	protein_coding			rna_seq	GeneMaskLFCScorer(requested_output=RNA_SEQ)	UBERON:0000995 total RNA-seq	-	total RNA-seq	UBERON:0000995	uterus	tissue	adult	encode	paired	FALSE				0.00235224	0.907154	0.907154	chr6:73243278-74291854:.
chr13:50401740:A>G		rs35824953	13	50975876	50401740	A	G	ENSG00000276089	ENSG00000276089	misc_RNA			rna_seq	GeneMaskLFCScorer(requested_output=RNA_SEQ)	UBERON:0000995 total RNA-seq	+	total RNA-seq	UBERON:0000995	uterus	tissue	adult	encode	paired	FALSE				0.00272858	0.907154	0.907154	chr13:49877452-50926028:.
chr9:22124124:A>T		rs1333046	9	22124123	22124124	A	T	ENSG00000147889	CDKN2A	protein_coding			rna_seq	GeneMaskLFCScorer(requested_output=RNA_SEQ)	UBERON:0000995 total RNA-seq	-	total RNA-seq	UBERON:0000995	uterus	tissue	adult	encode	paired	FALSE				0.00236845	0.907154	0.907154	chr9:21599836-22648412:.
chr1:22115489:T>C		rs76439356	1	22441982	22115489	T	C	ENSG00000142789	CELA3A	protein_coding			rna_seq	GeneMaskLFCScorer(requested_output=RNA_SEQ)	UBERON:0000995 gtex Uterus polyA plus RNA-seq	.	polyA plus RNA-seq	UBERON:0000995	uterus	tissue	adult	gtex	paired	FALSE			Uterus	0.0032866	0.907154	0.907154	chr1:21591201-22639777:.
chr3:49108308:T>C		rs3212	3	49145741	49108308	T	C	ENSG00000235236	ENSG00000235236	lncRNA			rna_seq	GeneMaskLFCScorer(requested_output=RNA_SEQ)	UBERON:0000995 total RNA-seq	-	total RNA-seq	UBERON:0000995	uterus	tissue	adult	encode	paired	FALSE				0.0023675	0.907154	0.907154	chr3:48584020-49632596:.
chr6:151443104:T>C		rs73783022	6	151764239	151443104	T	C	ENSG00000120262	CCDC170	protein_coding			rna_seq	GeneMaskLFCScorer(requested_output=RNA_SEQ)	UBERON:0000995 total RNA-seq	+	total RNA-seq	UBERON:0000995	uterus	tissue	adult	encode	paired	FALSE				0.00273967	0.907154	0.907154	chr6:150918816-151967392:.
chr3:71488986:A>C		rs60405683	3	71538137	71488986	A	C	ENSG00000163421	PROK2	protein_coding			rna_seq	GeneMaskLFCScorer(requested_output=RNA_SEQ)	UBERON:0000995 total RNA-seq	-	total RNA-seq	UBERON:0000995	uterus	tissue	adult	encode	paired	FALSE				0.00237227	0.907154	0.907154	chr3:70964698-72013274:.
chr8:99007875:T>C		rs34836224	8	100020103	99007875	T	C	ENSG00000206699	Y_RNA	misc_RNA			rna_seq	GeneMaskLFCScorer(requested_output=RNA_SEQ)	UBERON:0000995 total RNA-seq	+	total RNA-seq	UBERON:0000995	uterus	tissue	adult	encode	paired	FALSE				0.00274801	0.907154	0.907154	chr8:98483587-99532163:.
chr6:73767566:A>T		rs10943126	6	74477289	73767566	A	T	ENSG00000217178	FAM136FP	processed_pseudogene			rna_seq	GeneMaskLFCScorer(requested_output=RNA_SEQ)	UBERON:0000995 total RNA-seq	+	total RNA-seq	UBERON:0000995	uterus	tissue	adult	encode	paired	FALSE				0.00273943	0.907154	0.907154	chr6:73243278-74291854:.
chr3:49182704:A>G		rs7631586	3	49220137	49182704	A	G	ENSG00000236980	C3orf84	protein_coding			rna_seq	GeneMaskLFCScorer(requested_output=RNA_SEQ)	UBERON:0000995 gtex Uterus polyA plus RNA-seq	.	polyA plus RNA-seq	UBERON:0000995	uterus	tissue	adult	gtex	paired	FALSE			Uterus	0.00325489	0.907154	0.907154	chr3:48658416-49706992:.
chr6:151518298:A>T		rs75318086	6	151839433	151518298	A	T	ENSG00000233823	ENSG00000233823	lncRNA			rna_seq	GeneMaskLFCScorer(requested_output=RNA_SEQ)	UBERON:0000995 gtex Uterus polyA plus RNA-seq	.	polyA plus RNA-seq	UBERON:0000995	uterus	tissue	adult	gtex	paired	FALSE			Uterus	0.00328302	0.907154	0.907154	chr6:150994010-152042586:.
chr8:10977970:T>C		rs4451266	8	10835480	10977970	T	C	ENSG00000293451	TDH	lncRNA			rna_seq	GeneMaskLFCScorer(requested_output=RNA_SEQ)	UBERON:0000995 gtex Uterus polyA plus RNA-seq	.	polyA plus RNA-seq	UBERON:0000995	uterus	tissue	adult	gtex	paired	FALSE			Uterus	0.0032804	0.907154	0.907154	chr8:10453682-11502258:.
chr9:22123767:A>C		rs10738610	9	22123766	22123767	A	C	ENSG00000227443	H3P30	processed_pseudogene			rna_seq	GeneMaskLFCScorer(requested_output=RNA_SEQ)	UBERON:0000995 gtex Uterus polyA plus RNA-seq	.	polyA plus RNA-seq	UBERON:0000995	uterus	tissue	adult	gtex	paired	FALSE			Uterus	0.003263	0.907154	0.907154	chr9:21599479-22648055:.
chr6:151689399:T>C		rs2982573	6	152010534	151689399	T	C	ENSG00000252487	RNY4P20	misc_RNA			rna_seq	GeneMaskLFCScorer(requested_output=RNA_SEQ)	UBERON:0000995 gtex Uterus polyA plus RNA-seq	.	polyA plus RNA-seq	UBERON:0000995	uterus	tissue	adult	gtex	paired	FALSE			Uterus	0.00326157	0.907154	0.907154	chr6:151165111-152213687:.
chrX:71125833:T>G		rs73214869	X	70345683	71125833	T	G	ENSG00000229324	NUTF2P7	processed_pseudogene			rna_seq	GeneMaskLFCScorer(requested_output=RNA_SEQ)	UBERON:0000995 total RNA-seq	-	total RNA-seq	UBERON:0000995	uterus	tissue	adult	encode	paired	FALSE				0.00235844	0.907154	0.907154	chrX:70601545-71650121:.
chrX:132248018:C>G		rs6529523	X	131382046	132248018	C	G	ENSG00000232160	RAP2C-AS1	lncRNA			rna_seq	GeneMaskLFCScorer(requested_output=RNA_SEQ)	UBERON:0000995 total RNA-seq	+	total RNA-seq	UBERON:0000995	uterus	tissue	adult	encode	paired	FALSE				0.00272369	0.907154	0.907154	chrX:131723730-132772306:.
chr6:73818787:A>G		rs3005510	6	74528510	73818787	A	G	ENSG00000207023	RNU6-975P	snRNA			rna_seq	GeneMaskLFCScorer(requested_output=RNA_SEQ)	UBERON:0000995 total RNA-seq	+	total RNA-seq	UBERON:0000995	uterus	tissue	adult	encode	paired	FALSE				0.00273991	0.907154	0.907154	chr6:73294499-74343075:.
chr6:29818977:T>C		rs66776450	6	29786754	29818977	T	C	ENSG00000231226	TRIM31-AS1	lncRNA			rna_seq	GeneMaskLFCScorer(requested_output=RNA_SEQ)	UBERON:0000995 gtex Uterus polyA plus RNA-seq	.	polyA plus RNA-seq	UBERON:0000995	uterus	tissue	adult	gtex	paired	FALSE			Uterus	0.00328684	0.907154	0.907154	chr6:29294689-30343265:.
chr13:50386160:C>G		rs9568401	13	50960296	50386160	C	G	ENSG00000283785	MIR15A	miRNA			rna_seq	GeneMaskLFCScorer(requested_output=RNA_SEQ)	UBERON:0000995 total RNA-seq	-	total RNA-seq	UBERON:0000995	uterus	tissue	adult	encode	paired	FALSE				0.00236726	0.907154	0.907154	chr13:49861872-50910448:.
chr3:49345745:A>G		rs4955425	3	49383178	49345745	A	G	ENSG00000272434	ENSG00000272434	lncRNA			rna_seq	GeneMaskLFCScorer(requested_output=RNA_SEQ)	UBERON:0000995 gtex Uterus polyA plus RNA-seq	.	polyA plus RNA-seq	UBERON:0000995	uterus	tissue	adult	gtex	paired	FALSE			Uterus	0.0032793	0.907154	0.907154	chr3:48821457-49870033:.
chr17:20315806:A>G		rs1992561	17	20219119	20315806	A	G	ENSG00000214822	KRT16P3	transcribed_unprocessed_pseudogene			rna_seq	GeneMaskLFCScorer(requested_output=RNA_SEQ)	UBERON:0000995 gtex Uterus polyA plus RNA-seq	.	polyA plus RNA-seq	UBERON:0000995	uterus	tissue	adult	gtex	paired	FALSE			Uterus	0.00327921	0.907154	0.907154	chr17:19791518-20840094:.
chr8:10234819:A>G		rs35451364	8	10092329	10234819	A	G	ENSG00000260093	MSRA-DT	lncRNA			rna_seq	GeneMaskLFCScorer(requested_output=RNA_SEQ)	UBERON:0000995 total RNA-seq	-	total RNA-seq	UBERON:0000995	uterus	tissue	adult	encode	paired	FALSE				0.00236034	0.907154	0.907154	chr8:9710531-10759107:.
chr8:74423673:T>C		rs10112529	8	75335908	74423673	T	C	ENSG00000283188	MIR2052	miRNA			rna_seq	GeneMaskLFCScorer(requested_output=RNA_SEQ)	UBERON:0000995 total RNA-seq	+	total RNA-seq	UBERON:0000995	uterus	tissue	adult	encode	paired	FALSE				0.00272751	0.907154	0.907154	chr8:73899385-74947961:.
chr1:22298818:A>G		rs10753534	1	22625311	22298818	A	G	ENSG00000230068	CDC42-IT1	lncRNA			rna_seq	GeneMaskLFCScorer(requested_output=RNA_SEQ)	UBERON:0000995 gtex Uterus polyA plus RNA-seq	.	polyA plus RNA-seq	UBERON:0000995	uterus	tissue	adult	gtex	paired	FALSE			Uterus	0.0032649	0.907154	0.907154	chr1:21774530-22823106:.
chr6:31357907:A>C		rs34265426	6	31325684	31357907	A	C	ENSG00000238211	POLR2LP1	processed_pseudogene			rna_seq	GeneMaskLFCScorer(requested_output=RNA_SEQ)	UBERON:0000995 gtex Uterus polyA plus RNA-seq	.	polyA plus RNA-seq	UBERON:0000995	uterus	tissue	adult	gtex	paired	FALSE			Uterus	0.00328541	0.907154	0.907154	chr6:30833619-31882195:.
chr8:11529680:T>C		rs12677843	8	11387189	11529680	T	C	ENSG00000254507	DEFB131E	transcribed_processed_pseudogene			rna_seq	GeneMaskLFCScorer(requested_output=RNA_SEQ)	UBERON:0000995 gtex Uterus polyA plus RNA-seq	.	polyA plus RNA-seq	UBERON:0000995	uterus	tissue	adult	gtex	paired	FALSE			Uterus	0.00327349	0.907154	0.907154	chr8:11005392-12053968:.
chr11:30231642:T>G		rs550312	11	30253189	30231642	T	G	ENSG00000254530	LINC02755	lncRNA			rna_seq	GeneMaskLFCScorer(requested_output=RNA_SEQ)	UBERON:0000995 total RNA-seq	-	total RNA-seq	UBERON:0000995	uterus	tissue	adult	encode	paired	FALSE				0.00237513	0.907154	0.907154	chr11:29707354-30755930:.
chr17:48099141:T>G		rs141459276	17	46176503	48099141	T	G	ENSG00000284038	MIR10A	miRNA			rna_seq	GeneMaskLFCScorer(requested_output=RNA_SEQ)	UBERON:0000995 gtex Uterus polyA plus RNA-seq	.	polyA plus RNA-seq	UBERON:0000995	uterus	tissue	adult	gtex	paired	FALSE			Uterus	0.00327086	0.907154	0.907154	chr17:47574853-48623429:.
chr2:112793111:T>C		rs12478842	2	113550688	112793111	T	C	ENSG00000237753	SLC20A1-DT	lncRNA			rna_seq	GeneMaskLFCScorer(requested_output=RNA_SEQ)	UBERON:0000995 gtex Uterus polyA plus RNA-seq	.	polyA plus RNA-seq	UBERON:0000995	uterus	tissue	adult	gtex	paired	FALSE			Uterus	0.00326514	0.907154	0.907154	chr2:112268823-113317399:.
chr6:73928713:T>C		rs12212966	6	74638429	73928713	T	C	ENSG00000218459	RPS27P15	processed_pseudogene			rna_seq	GeneMaskLFCScorer(requested_output=RNA_SEQ)	UBERON:0000995 gtex Uterus polyA plus RNA-seq	.	polyA plus RNA-seq	UBERON:0000995	uterus	tissue	adult	gtex	paired	FALSE			Uterus	0.00327826	0.907154	0.907154	chr6:73404425-74453001:.
chr3:50077812:A>G		rs2526743	3	50115245	50077812	A	G	ENSG00000271858	ENSG00000271858	lncRNA			rna_seq	GeneMaskLFCScorer(requested_output=RNA_SEQ)	UBERON:0000995 total RNA-seq	+	total RNA-seq	UBERON:0000995	uterus	tissue	adult	encode	paired	FALSE				0.00274563	0.907154	0.907154	chr3:49553524-50602100:.
chr8:11049331:A>T		rs34440473	8	10906841	11049331	A	T	ENSG00000283210	MIR1322	miRNA			rna_seq	GeneMaskLFCScorer(requested_output=RNA_SEQ)	UBERON:0000995 gtex Uterus polyA plus RNA-seq	.	polyA plus RNA-seq	UBERON:0000995	uterus	tissue	adult	gtex	paired	FALSE			Uterus	0.00328875	0.907154	0.907154	chr8:10525043-11573619:.
chr11:32337433:A>G		rs2144327	11	32358979	32337433	A	G	ENSG00000276530	ENSG00000276530	misc_RNA			rna_seq	GeneMaskLFCScorer(requested_output=RNA_SEQ)	UBERON:0000995 total RNA-seq	+	total RNA-seq	UBERON:0000995	uterus	tissue	adult	encode	paired	FALSE				0.00272393	0.907154	0.907154	chr11:31813145-32861721:.
chr8:10736964:A>C		rs4841436	8	10594474	10736964	A	C	ENSG00000283210	MIR1322	miRNA			rna_seq	GeneMaskLFCScorer(requested_output=RNA_SEQ)	UBERON:0000995 gtex Uterus polyA plus RNA-seq	.	polyA plus RNA-seq	UBERON:0000995	uterus	tissue	adult	gtex	paired	FALSE			Uterus	0.00327349	0.907154	0.907154	chr8:10212676-11261252:.
chr6:73874953:C>G		rs3005499	6	74584668	73874953	C	G	ENSG00000217178	FAM136FP	processed_pseudogene			rna_seq	GeneMaskLFCScorer(requested_output=RNA_SEQ)	UBERON:0000995 total RNA-seq	+	total RNA-seq	UBERON:0000995	uterus	tissue	adult	encode	paired	FALSE				0.00273037	0.907154	0.907154	chr6:73350665-74399241:.
chr8:99074892:T>C		rs7341605	8	100087120	99074892	T	C	ENSG00000229625	ENSG00000229625	lncRNA			rna_seq	GeneMaskLFCScorer(requested_output=RNA_SEQ)	UBERON:0000995 total RNA-seq	+	total RNA-seq	UBERON:0000995	uterus	tissue	adult	encode	paired	FALSE				0.00274849	0.907154	0.907154	chr8:98550604-99599180:.
chr2:202407781:A>G		rs72925055	2	203272504	202407781	A	G	ENSG00000273209	ENSG00000273209	lncRNA			rna_seq	GeneMaskLFCScorer(requested_output=RNA_SEQ)	UBERON:0000995 total RNA-seq	-	total RNA-seq	UBERON:0000995	uterus	tissue	adult	encode	paired	FALSE				0.00236034	0.907154	0.907154	chr2:201883493-202932069:.
chr17:48216712:T>G		rs7219967	17	46294074	48216712	T	G	ENSG00000272763	LINC03057	lncRNA			rna_seq	GeneMaskLFCScorer(requested_output=RNA_SEQ)	UBERON:0000995 total RNA-seq	-	total RNA-seq	UBERON:0000995	uterus	tissue	adult	encode	paired	FALSE				0.00235701	0.907154	0.907154	chr17:47692424-48741000:.
chr6:127115168:A>G		rs1936801	6	127436313	127115168	A	G	ENSG00000093144	ECHDC1	protein_coding			rna_seq	GeneMaskActiveScorer(requested_output=RNA_SEQ)	UBERON:0000995 total RNA-seq	-	total RNA-seq	UBERON:0000995	uterus	tissue	adult	encode	paired	FALSE				0.316813	0.9056	0.9056	chr6:126590880-127639456:.
chr4:55131455:T>C		rs28584303	4	55997622	55131455	T	C	ENSG00000157404	KIT	protein_coding			rna_seq	GeneMaskActiveScorer(requested_output=RNA_SEQ)	UBERON:0000995 total RNA-seq	+	total RNA-seq	UBERON:0000995	uterus	tissue	adult	encode	paired	FALSE				0.243336	0.9056	0.9056	chr4:54607167-55655743:.
chr6:74004456:T>C		rs9447095	6	74714172	74004456	T	C	ENSG00000156535	CD109	protein_coding			rna_seq	GeneMaskActiveScorer(requested_output=RNA_SEQ)	UBERON:0000995 total RNA-seq	+	total RNA-seq	UBERON:0000995	uterus	tissue	adult	encode	paired	FALSE				0.242211	0.9056	0.9056	chr6:73480168-74528744:.
chr6:29862268:A>C		rs72845990	6	29830045	29862268	A	C	ENSG00000225864	ENSG00000225864	unprocessed_pseudogene			rna_seq	GeneMaskActiveScorer(requested_output=RNA_SEQ)	UBERON:0000995 gtex Uterus polyA plus RNA-seq	.	polyA plus RNA-seq	UBERON:0000995	uterus	tissue	adult	gtex	paired	FALSE			Uterus	0.95566	0.9056	0.9056	chr6:29337980-30386556:.
chr7:23559404:T>C		rs62467091	7	23599023	23559404	T	C	ENSG00000122550	KLHL7	protein_coding			rna_seq	GeneMaskActiveScorer(requested_output=RNA_SEQ)	UBERON:0000995 total RNA-seq	+	total RNA-seq	UBERON:0000995	uterus	tissue	adult	encode	paired	FALSE				0.243716	0.9056	0.9056	chr7:23035116-24083692:.
chr13:50463758:A>G		rs9568417	13	51037894	50463758	A	G	ENSG00000232150	ST13P4	processed_pseudogene			rna_seq	GeneMaskActiveScorer(requested_output=RNA_SEQ)	UBERON:0000995 gtex Uterus polyA plus RNA-seq	.	polyA plus RNA-seq	UBERON:0000995	uterus	tissue	adult	gtex	paired	FALSE			Uterus	0.952472	0.9056	0.9056	chr13:49939470-50988046:.
chr13:50478217:T>C		rs9562981	13	51052353	50478217	T	C	ENSG00000232150	ST13P4	processed_pseudogene			rna_seq	GeneMaskActiveScorer(requested_output=RNA_SEQ)	UBERON:0000995 gtex Uterus polyA plus RNA-seq	.	polyA plus RNA-seq	UBERON:0000995	uterus	tissue	adult	gtex	paired	FALSE			Uterus	0.964099	0.9056	0.9056	chr13:49953929-51002505:.
chr8:74359739:A>G		rs7846006	8	75271974	74359739	A	G	ENSG00000104343	UBE2W	protein_coding			rna_seq	GeneMaskActiveScorer(requested_output=RNA_SEQ)	UBERON:0000995 total RNA-seq	-	total RNA-seq	UBERON:0000995	uterus	tissue	adult	encode	paired	FALSE				0.314986	0.9056	0.9056	chr8:73835451-74884027:.
chr4:55135342:T>C		rs12331471	4	56001509	55135342	T	C	ENSG00000157404	KIT	protein_coding			rna_seq	GeneMaskActiveScorer(requested_output=RNA_SEQ)	UBERON:0000995 total RNA-seq	+	total RNA-seq	UBERON:0000995	uterus	tissue	adult	encode	paired	FALSE				0.242631	0.9056	0.9056	chr4:54611054-55659630:.
chr2:67568330:A>T		rs2902007	2	67795462	67568330	A	T	ENSG00000143971	ETAA1	protein_coding			rna_seq	GeneMaskActiveScorer(requested_output=RNA_SEQ)	UBERON:0000995 total RNA-seq	+	total RNA-seq	UBERON:0000995	uterus	tissue	adult	encode	paired	FALSE				0.246028	0.9056	0.9056	chr2:67044042-68092618:.
chr4:55128894:T>C		rs9992737	4	55995061	55128894	T	C	ENSG00000157404	KIT	protein_coding			rna_seq	GeneMaskActiveScorer(requested_output=RNA_SEQ)	UBERON:0000995 total RNA-seq	+	total RNA-seq	UBERON:0000995	uterus	tissue	adult	encode	paired	FALSE				0.245039	0.9056	0.9056	chr4:54604606-55653182:.
chr4:55130736:A>G		rs10020668	4	55996903	55130736	A	G	ENSG00000157404	KIT	protein_coding			rna_seq	GeneMaskActiveScorer(requested_output=RNA_SEQ)	UBERON:0000995 total RNA-seq	+	total RNA-seq	UBERON:0000995	uterus	tissue	adult	encode	paired	FALSE				0.246387	0.9056	0.9056	chr4:54606448-55655024:.
chr3:50191334:T>G		rs3755831	3	50228767	50191334	T	G	ENSG00000114738	MAPKAPK3	protein_coding			rna_seq	GeneMaskActiveScorer(requested_output=RNA_SEQ)	UBERON:0000995 total RNA-seq	+	total RNA-seq	UBERON:0000995	uterus	tissue	adult	encode	paired	FALSE				0.245133	0.9056	0.9056	chr3:49667046-50715622:.
chr6:29818775:A>G		rs7743930	6	29786552	29818775	A	G	ENSG00000248167	TRIM39-RPP21	protein_coding			rna_seq	GeneMaskActiveScorer(requested_output=RNA_SEQ)	UBERON:0000995 total RNA-seq	+	total RNA-seq	UBERON:0000995	uterus	tissue	adult	encode	paired	FALSE				0.24252	0.9056	0.9056	chr6:29294487-30343063:.
chr1:172163386:A>G		rs12561946	1	172132526	172163386	A	G	ENSG00000230630	DNM3OS	lncRNA			rna_seq	GeneMaskActiveScorer(requested_output=RNA_SEQ)	UBERON:0000995 total RNA-seq	-	total RNA-seq	UBERON:0000995	uterus	tissue	adult	encode	paired	FALSE				0.316768	0.9056	0.9056	chr1:171639098-172687674:.
chr2:27049184:T>C		rs10432697	2	27272052	27049184	T	C	ENSG00000084774	CAD	protein_coding			rna_seq	GeneMaskActiveScorer(requested_output=RNA_SEQ)	UBERON:0000995 total RNA-seq	+	total RNA-seq	UBERON:0000995	uterus	tissue	adult	encode	paired	FALSE				0.242295	0.9056	0.9056	chr2:26524896-27573472:.
chr2:27070282:T>G		rs1053609	2	27293150	27070282	T	G	ENSG00000115207	GTF3C2	protein_coding			rna_seq	GeneMaskActiveScorer(requested_output=RNA_SEQ)	UBERON:0000995 gtex Uterus polyA plus RNA-seq	.	polyA plus RNA-seq	UBERON:0000995	uterus	tissue	adult	gtex	paired	FALSE			Uterus	0.95995	0.9056	0.9056	chr2:26545994-27594570:.
chr7:23462496:C>G		rs12530654	7	23502115	23462496	C	G	ENSG00000122550	KLHL7	protein_coding			rna_seq	GeneMaskActiveScorer(requested_output=RNA_SEQ)	UBERON:0000995 total RNA-seq	+	total RNA-seq	UBERON:0000995	uterus	tissue	adult	encode	paired	FALSE				0.244879	0.9056	0.9056	chr7:22938208-23986784:.
chr12:53994163:A>G	HOXC10/12p13.13	rs3803042	12	54387947	53994163	A	G	ENSG00000139574	NPFF	protein_coding			rna_seq	GeneMaskActiveScorer(requested_output=RNA_SEQ)	UBERON:0000995 gtex Uterus polyA plus RNA-seq	.	polyA plus RNA-seq	UBERON:0000995	uterus	tissue	adult	gtex	paired	FALSE			Uterus	0.953947	0.9056	0.9056	chr12:53469875-54518451:.	54387947	12
chr6:170072152:C>G		rs1580720	6	170387376	170072152	C	G	ENSG00000071994	PDCD2	protein_coding			rna_seq	GeneMaskActiveScorer(requested_output=RNA_SEQ)	UBERON:0000995 total RNA-seq	-	total RNA-seq	UBERON:0000995	uterus	tissue	adult	encode	paired	FALSE				0.320227	0.9056	0.9056	chr6:169547864-170596440:.
chr1:172327461:A>G		rs9425287	1	172296601	172327461	A	G	ENSG00000283152	MIR3120	miRNA			rna_seq	GeneMaskActiveScorer(requested_output=RNA_SEQ)	UBERON:0000995 gtex Uterus polyA plus RNA-seq	.	polyA plus RNA-seq	UBERON:0000995	uterus	tissue	adult	gtex	paired	FALSE			Uterus	0.964651	0.9056	0.9056	chr1:171803173-172851749:.
chr6:29853593:A>G		rs17179241	6	29821370	29853593	A	G	ENSG00000225864	ENSG00000225864	unprocessed_pseudogene			rna_seq	GeneMaskActiveScorer(requested_output=RNA_SEQ)	UBERON:0000995 gtex Uterus polyA plus RNA-seq	.	polyA plus RNA-seq	UBERON:0000995	uterus	tissue	adult	gtex	paired	FALSE			Uterus	0.95932	0.9056	0.9056	chr6:29329305-30377881:.
chr3:49141413:T>C		rs6784111	3	49178846	49141413	T	C	ENSG00000178467	P4HTM	protein_coding			rna_seq	GeneMaskActiveScorer(requested_output=RNA_SEQ)	UBERON:0000995 total RNA-seq	+	total RNA-seq	UBERON:0000995	uterus	tissue	adult	encode	paired	FALSE				0.245765	0.9056	0.9056	chr3:48617125-49665701:.
chr9:133271745:T>C		rs554833	9	136147160	133271745	T	C	ENSG00000148291	SURF2	protein_coding			rna_seq	GeneMaskActiveScorer(requested_output=RNA_SEQ)	UBERON:0000995 total RNA-seq	+	total RNA-seq	UBERON:0000995	uterus	tissue	adult	encode	paired	FALSE				0.241946	0.9056	0.9056	chr9:132747457-133796033:.
chr9:133271745:T>C		rs554833	9	136147160	133271745	T	C	ENSG00000148300	REXO4	protein_coding			rna_seq	GeneMaskActiveScorer(requested_output=RNA_SEQ)	UBERON:0000995 gtex Uterus polyA plus RNA-seq	.	polyA plus RNA-seq	UBERON:0000995	uterus	tissue	adult	gtex	paired	FALSE			Uterus	0.953195	0.9056	0.9056	chr9:132747457-133796033:.
chr12:102667271:A>G		rs12823101	12	103061049	102667271	A	G	ENSG00000017427	IGF1	protein_coding			rna_seq	GeneMaskActiveScorer(requested_output=RNA_SEQ)	UBERON:0000995 total RNA-seq	-	total RNA-seq	UBERON:0000995	uterus	tissue	adult	encode	paired	FALSE				0.31603	0.9056	0.9056	chr12:102142983-103191559:.
chr15:40086655:C>G		rs571065	15	40378856	40086655	C	G	ENSG00000188549	CCDC9B	protein_coding			rna_seq	GeneMaskActiveScorer(requested_output=RNA_SEQ)	UBERON:0000995 gtex Uterus polyA plus RNA-seq	.	polyA plus RNA-seq	UBERON:0000995	uterus	tissue	adult	gtex	paired	FALSE			Uterus	0.960894	0.9056	0.9056	chr15:39562367-40610943:.
chr2:27138378:T>C		rs2304680	2	27361246	27138378	T	C	ENSG00000115207	GTF3C2	protein_coding			rna_seq	GeneMaskActiveScorer(requested_output=RNA_SEQ)	UBERON:0000995 gtex Uterus polyA plus RNA-seq	.	polyA plus RNA-seq	UBERON:0000995	uterus	tissue	adult	gtex	paired	FALSE			Uterus	0.958888	0.9056	0.9056	chr2:26614090-27662666:.
chr6:170068806:T>G		rs9460225	6	170384030	170068806	T	G	ENSG00000071994	PDCD2	protein_coding			rna_seq	GeneMaskActiveScorer(requested_output=RNA_SEQ)	UBERON:0000995 total RNA-seq	-	total RNA-seq	UBERON:0000995	uterus	tissue	adult	encode	paired	FALSE				0.316936	0.9056	0.9056	chr6:169544518-170593094:.
chr4:55041223:T>C		rs6820371	4	55907390	55041223	T	C	ENSG00000157404	KIT	protein_coding			rna_seq	GeneMaskActiveScorer(requested_output=RNA_SEQ)	UBERON:0000995 total RNA-seq	+	total RNA-seq	UBERON:0000995	uterus	tissue	adult	encode	paired	FALSE				0.242198	0.9056	0.9056	chr4:54516935-55565511:.
chr3:49572361:T>G		rs6797299	3	49609794	49572361	T	G	ENSG00000114316	USP4	protein_coding			rna_seq	GeneMaskActiveScorer(requested_output=RNA_SEQ)	UBERON:0000995 total RNA-seq	-	total RNA-seq	UBERON:0000995	uterus	tissue	adult	encode	paired	FALSE				0.314854	0.9056	0.9056	chr3:49048073-50096649:.
chr1:172229841:C>G		rs6686115	1	172198981	172229841	C	G	ENSG00000230630	DNM3OS	lncRNA			rna_seq	GeneMaskActiveScorer(requested_output=RNA_SEQ)	UBERON:0000995 total RNA-seq	-	total RNA-seq	UBERON:0000995	uterus	tissue	adult	encode	paired	FALSE				0.317844	0.9056	0.9056	chr1:171705553-172754129:.
chr1:169121510:T>C		rs145163454	1	169090748	169121510	T	C	ENSG00000174175	SELP	protein_coding			rna_seq	GeneMaskActiveScorer(requested_output=RNA_SEQ)	UBERON:0000995 total RNA-seq	-	total RNA-seq	UBERON:0000995	uterus	tissue	adult	encode	paired	FALSE				0.317157	0.9056	0.9056	chr1:168597222-169645798:.
chr1:172298279:T>C		rs2757493	1	172267419	172298279	T	C	ENSG00000283844	MIR214	miRNA			rna_seq	GeneMaskActiveScorer(requested_output=RNA_SEQ)	UBERON:0000995 gtex Uterus polyA plus RNA-seq	.	polyA plus RNA-seq	UBERON:0000995	uterus	tissue	adult	gtex	paired	FALSE			Uterus	0.952663	0.9056	0.9056	chr1:171773991-172822567:.
chr13:50413016:T>C		rs9562966	13	50987152	50413016	T	C	ENSG00000232150	ST13P4	processed_pseudogene			rna_seq	GeneMaskActiveScorer(requested_output=RNA_SEQ)	UBERON:0000995 gtex Uterus polyA plus RNA-seq	.	polyA plus RNA-seq	UBERON:0000995	uterus	tissue	adult	gtex	paired	FALSE			Uterus	0.961731	0.9056	0.9056	chr13:49888728-50937304:.
chr13:50413016:T>C		rs9562966	13	50987152	50413016	T	C	ENSG00000204977	TRIM13	protein_coding			rna_seq	GeneMaskActiveScorer(requested_output=RNA_SEQ)	UBERON:0000995 total RNA-seq	+	total RNA-seq	UBERON:0000995	uterus	tissue	adult	encode	paired	FALSE				0.244064	0.9056	0.9056	chr13:49888728-50937304:.
chr3:49990341:T>C		rs2353579	3	50027774	49990341	T	C	ENSG00000114388	NPRL2	protein_coding			rna_seq	GeneMaskActiveScorer(requested_output=RNA_SEQ)	UBERON:0000995 gtex Uterus polyA plus RNA-seq	.	polyA plus RNA-seq	UBERON:0000995	uterus	tissue	adult	gtex	paired	FALSE			Uterus	0.965437	0.9056	0.9056	chr3:49466053-50514629:.
chr6:170074558:C>G		rs4710735	6	170389782	170074558	C	G	ENSG00000071994	PDCD2	protein_coding			rna_seq	GeneMaskActiveScorer(requested_output=RNA_SEQ)	UBERON:0000995 total RNA-seq	-	total RNA-seq	UBERON:0000995	uterus	tissue	adult	encode	paired	FALSE				0.320228	0.9056	0.9056	chr6:169550270-170598846:.
chr7:27175422:T>C		rs6949451	7	27215041	27175422	T	C	ENSG00000276528	ENSG00000276528	misc_RNA			rna_seq	GeneMaskActiveScorer(requested_output=RNA_SEQ)	UBERON:0000995 total RNA-seq	+	total RNA-seq	UBERON:0000995	uterus	tissue	adult	encode	paired	FALSE				0.242186	0.9056	0.9056	chr7:26651134-27699710:.
chr7:27175422:T>C		rs6949451	7	27215041	27175422	T	C	ENSG00000274396	ENSG00000274396	misc_RNA			rna_seq	GeneMaskActiveScorer(requested_output=RNA_SEQ)	UBERON:0000995 gtex Uterus polyA plus RNA-seq	.	polyA plus RNA-seq	UBERON:0000995	uterus	tissue	adult	gtex	paired	FALSE			Uterus	0.95481	0.9056	0.9056	chr7:26651134-27699710:.
chr7:896812:T>C		rs2141276	7	936449	896812	T	C	ENSG00000239857	GET4	protein_coding			rna_seq	GeneMaskActiveScorer(requested_output=RNA_SEQ)	UBERON:0000995 total RNA-seq	+	total RNA-seq	UBERON:0000995	uterus	tissue	adult	encode	paired	FALSE				0.241795	0.9056	0.9056	chr7:372524-1421100:.
chr4:55133614:T>C		rs17773240	4	55999781	55133614	T	C	ENSG00000157404	KIT	protein_coding			rna_seq	GeneMaskActiveScorer(requested_output=RNA_SEQ)	UBERON:0000995 total RNA-seq	+	total RNA-seq	UBERON:0000995	uterus	tissue	adult	encode	paired	FALSE				0.244174	0.9056	0.9056	chr4:54609326-55657902:.
chr12:102477578:T>C		rs17882264	12	102871356	102477578	T	C	ENSG00000017427	IGF1	protein_coding			rna_seq	GeneMaskActiveScorer(requested_output=RNA_SEQ)	UBERON:0000995 total RNA-seq	-	total RNA-seq	UBERON:0000995	uterus	tissue	adult	encode	paired	FALSE				0.318586	0.9056	0.9056	chr12:101953290-103001866:.
chr3:49216059:T>C		rs6446257	3	49253492	49216059	T	C	ENSG00000178467	P4HTM	protein_coding			rna_seq	GeneMaskActiveScorer(requested_output=RNA_SEQ)	UBERON:0000995 total RNA-seq	+	total RNA-seq	UBERON:0000995	uterus	tissue	adult	encode	paired	FALSE				0.242337	0.9056	0.9056	chr3:48691771-49740347:.
chr6:125696335:T>G		rs6934435	6	126017481	125696335	T	G	ENSG00000111907	TPD52L1	protein_coding			rna_seq	GeneMaskActiveScorer(requested_output=RNA_SEQ)	UBERON:0000995 total RNA-seq	+	total RNA-seq	UBERON:0000995	uterus	tissue	adult	encode	paired	FALSE				0.244355	0.9056	0.9056	chr6:125172047-126220623:.
chr3:49965813:T>C		rs11130228	3	50003246	49965813	T	C	ENSG00000114388	NPRL2	protein_coding			rna_seq	GeneMaskActiveScorer(requested_output=RNA_SEQ)	UBERON:0000995 gtex Uterus polyA plus RNA-seq	.	polyA plus RNA-seq	UBERON:0000995	uterus	tissue	adult	gtex	paired	FALSE			Uterus	0.957053	0.9056	0.9056	chr3:49441525-50490101:.
chr2:27079693:A>G		rs2011616	2	27302561	27079693	A	G	ENSG00000115207	GTF3C2	protein_coding			rna_seq	GeneMaskActiveScorer(requested_output=RNA_SEQ)	UBERON:0000995 gtex Uterus polyA plus RNA-seq	.	polyA plus RNA-seq	UBERON:0000995	uterus	tissue	adult	gtex	paired	FALSE			Uterus	0.963326	0.9056	0.9056	chr2:26555405-27603981:.
chr10:74242302:T>G		rs6480726	10	76002060	74242302	T	G	ENSG00000290737	ENSG00000290737	lncRNA			rna_seq	GeneMaskActiveScorer(requested_output=RNA_SEQ)	UBERON:0000995 total RNA-seq	-	total RNA-seq	UBERON:0000995	uterus	tissue	adult	encode	paired	FALSE				0.319811	0.9056	0.9056	chr10:73718014-74766590:.
chr1:172171620:A>G		rs555798	1	172140760	172171620	A	G	ENSG00000117533	VAMP4	protein_coding			rna_seq	GeneMaskActiveScorer(requested_output=RNA_SEQ)	UBERON:0000995 total RNA-seq	-	total RNA-seq	UBERON:0000995	uterus	tissue	adult	encode	paired	FALSE				0.316074	0.9056	0.9056	chr1:171647332-172695908:.
chr2:27075611:A>C		rs11679681	2	27298479	27075611	A	C	ENSG00000084693	AGBL5	protein_coding			rna_seq	GeneMaskActiveScorer(requested_output=RNA_SEQ)	UBERON:0000995 gtex Uterus polyA plus RNA-seq	.	polyA plus RNA-seq	UBERON:0000995	uterus	tissue	adult	gtex	paired	FALSE			Uterus	0.963176	0.9056	0.9056	chr2:26551323-27599899:.
chr6:125715038:T>C		rs1343121	6	126036184	125715038	T	C	ENSG00000111907	TPD52L1	protein_coding			rna_seq	GeneMaskActiveScorer(requested_output=RNA_SEQ)	UBERON:0000995 total RNA-seq	+	total RNA-seq	UBERON:0000995	uterus	tissue	adult	encode	paired	FALSE				0.242035	0.9056	0.9056	chr6:125190750-126239326:.
chr1:172396190:A>G		rs6424894	1	172365330	172396190	A	G	ENSG00000283844	MIR214	miRNA			rna_seq	GeneMaskActiveScorer(requested_output=RNA_SEQ)	UBERON:0000995 gtex Uterus polyA plus RNA-seq	.	polyA plus RNA-seq	UBERON:0000995	uterus	tissue	adult	gtex	paired	FALSE			Uterus	0.957919	0.9056	0.9056	chr1:171871902-172920478:.
chr1:172396190:A>G		rs6424894	1	172365330	172396190	A	G	ENSG00000283152	MIR3120	miRNA			rna_seq	GeneMaskActiveScorer(requested_output=RNA_SEQ)	UBERON:0000995 gtex Uterus polyA plus RNA-seq	.	polyA plus RNA-seq	UBERON:0000995	uterus	tissue	adult	gtex	paired	FALSE			Uterus	0.964313	0.9056	0.9056	chr1:171871902-172920478:.
chr6:170074140:T>C		rs4710841	6	170389364	170074140	T	C	ENSG00000071994	PDCD2	protein_coding			rna_seq	GeneMaskActiveScorer(requested_output=RNA_SEQ)	UBERON:0000995 total RNA-seq	-	total RNA-seq	UBERON:0000995	uterus	tissue	adult	encode	paired	FALSE				0.319665	0.9056	0.9056	chr6:169549852-170598428:.
chr17:48418239:A>G		rs8079360	17	46495601	48418239	A	G	ENSG00000167182	SP2	protein_coding			rna_seq	GeneMaskActiveScorer(requested_output=RNA_SEQ)	UBERON:0000995 gtex Uterus polyA plus RNA-seq	.	polyA plus RNA-seq	UBERON:0000995	uterus	tissue	adult	gtex	paired	FALSE			Uterus	0.963729	0.9056	0.9056	chr17:47893951-48942527:.
chr6:19729150:T>C		rs7769632	6	19729381	19729150	T	C	ENSG00000172197	MBOAT1	protein_coding			rna_seq	GeneMaskActiveScorer(requested_output=RNA_SEQ)	UBERON:0000995 total RNA-seq	-	total RNA-seq	UBERON:0000995	uterus	tissue	adult	encode	paired	FALSE				0.318553	0.9056	0.9056	chr6:19204862-20253438:.
chr15:40072062:A>G		rs28479712	15	40364263	40072062	A	G	ENSG00000169105	CHST14	protein_coding			rna_seq	GeneMaskActiveScorer(requested_output=RNA_SEQ)	UBERON:0000995 total RNA-seq	+	total RNA-seq	UBERON:0000995	uterus	tissue	adult	encode	paired	FALSE				0.245432	0.9056	0.9056	chr15:39547774-40596350:.
chr1:172126504:T>C		rs2761183	1	172095644	172126504	T	C	ENSG00000230630	DNM3OS	lncRNA			rna_seq	GeneMaskActiveScorer(requested_output=RNA_SEQ)	UBERON:0000995 total RNA-seq	-	total RNA-seq	UBERON:0000995	uterus	tissue	adult	encode	paired	FALSE				0.317046	0.9056	0.9056	chr1:171602216-172650792:.
chr2:27066047:T>C		rs1078809	2	27288915	27066047	T	C	ENSG00000115211	EIF2B4	protein_coding			rna_seq	GeneMaskActiveScorer(requested_output=RNA_SEQ)	UBERON:0000995 gtex Uterus polyA plus RNA-seq	.	polyA plus RNA-seq	UBERON:0000995	uterus	tissue	adult	gtex	paired	FALSE			Uterus	0.954061	0.9056	0.9056	chr2:26541759-27590335:.
chr13:50429395:T>C		rs9568409	13	51003531	50429395	T	C	ENSG00000232150	ST13P4	processed_pseudogene			rna_seq	GeneMaskActiveScorer(requested_output=RNA_SEQ)	UBERON:0000995 gtex Uterus polyA plus RNA-seq	.	polyA plus RNA-seq	UBERON:0000995	uterus	tissue	adult	gtex	paired	FALSE			Uterus	0.961538	0.9056	0.9056	chr13:49905107-50953683:.
chr2:26962449:A>C		rs6745807	2	27185317	26962449	A	C	ENSG00000115207	GTF3C2	protein_coding			rna_seq	GeneMaskActiveScorer(requested_output=RNA_SEQ)	UBERON:0000995 gtex Uterus polyA plus RNA-seq	.	polyA plus RNA-seq	UBERON:0000995	uterus	tissue	adult	gtex	paired	FALSE			Uterus	0.959354	0.9056	0.9056	chr2:26438161-27486737:.
chr2:27069783:T>C		rs10865461	2	27292651	27069783	T	C	ENSG00000115207	GTF3C2	protein_coding			rna_seq	GeneMaskActiveScorer(requested_output=RNA_SEQ)	UBERON:0000995 gtex Uterus polyA plus RNA-seq	.	polyA plus RNA-seq	UBERON:0000995	uterus	tissue	adult	gtex	paired	FALSE			Uterus	0.966779	0.9056	0.9056	chr2:26545495-27594071:.
chr17:66101761:T>C		rs9896059	17	64097879	66101761	T	C	ENSG00000266076	ENSG00000266076	protein_coding			rna_seq	GeneMaskActiveScorer(requested_output=RNA_SEQ)	UBERON:0000995 total RNA-seq	-	total RNA-seq	UBERON:0000995	uterus	tissue	adult	encode	paired	FALSE				0.319105	0.9056	0.9056	chr17:65577473-66626049:.
chr7:23539780:T>C		rs10249385	7	23579399	23539780	T	C	ENSG00000122550	KLHL7	protein_coding			rna_seq	GeneMaskActiveScorer(requested_output=RNA_SEQ)	UBERON:0000995 total RNA-seq	+	total RNA-seq	UBERON:0000995	uterus	tissue	adult	encode	paired	FALSE				0.245477	0.9056	0.9056	chr7:23015492-24064068:.
chr6:127160009:A>C		rs4644087	6	127481154	127160009	A	C	ENSG00000093144	ECHDC1	protein_coding			rna_seq	GeneMaskActiveScorer(requested_output=RNA_SEQ)	UBERON:0000995 total RNA-seq	-	total RNA-seq	UBERON:0000995	uterus	tissue	adult	encode	paired	FALSE				0.320845	0.9056	0.9056	chr6:126635721-127684297:.
chr2:27092153:A>G		rs6754356	2	27315021	27092153	A	G	ENSG00000115207	GTF3C2	protein_coding			rna_seq	GeneMaskActiveScorer(requested_output=RNA_SEQ)	UBERON:0000995 gtex Uterus polyA plus RNA-seq	.	polyA plus RNA-seq	UBERON:0000995	uterus	tissue	adult	gtex	paired	FALSE			Uterus	0.954094	0.9056	0.9056	chr2:26567865-27616441:.
chr2:27092153:A>G		rs6754356	2	27315021	27092153	A	G	ENSG00000115211	EIF2B4	protein_coding			rna_seq	GeneMaskActiveScorer(requested_output=RNA_SEQ)	UBERON:0000995 gtex Uterus polyA plus RNA-seq	.	polyA plus RNA-seq	UBERON:0000995	uterus	tissue	adult	gtex	paired	FALSE			Uterus	0.963438	0.9056	0.9056	chr2:26567865-27616441:.
chr3:49351200:T>C		rs4955440	3	49388633	49351200	T	C	ENSG00000178467	P4HTM	protein_coding			rna_seq	GeneMaskActiveScorer(requested_output=RNA_SEQ)	UBERON:0000995 total RNA-seq	+	total RNA-seq	UBERON:0000995	uterus	tissue	adult	encode	paired	FALSE				0.242537	0.9056	0.9056	chr3:48826912-49875488:.
chr6:73966015:A>G		rs3003178	6	74675731	73966015	A	G	ENSG00000156535	CD109	protein_coding			rna_seq	GeneMaskActiveScorer(requested_output=RNA_SEQ)	UBERON:0000995 total RNA-seq	+	total RNA-seq	UBERON:0000995	uterus	tissue	adult	encode	paired	FALSE				0.241956	0.9056	0.9056	chr6:73441727-74490303:.
chr15:40084891:T>C		rs7183977	15	40377092	40084891	T	C	ENSG00000188549	CCDC9B	protein_coding			rna_seq	GeneMaskActiveScorer(requested_output=RNA_SEQ)	UBERON:0000995 gtex Uterus polyA plus RNA-seq	.	polyA plus RNA-seq	UBERON:0000995	uterus	tissue	adult	gtex	paired	FALSE			Uterus	0.959271	0.9056	0.9056	chr15:39560603-40609179:.
chr12:102676079:T>C		rs7961832	12	103069857	102676079	T	C	ENSG00000017427	IGF1	protein_coding			rna_seq	GeneMaskActiveScorer(requested_output=RNA_SEQ)	UBERON:0000995 total RNA-seq	-	total RNA-seq	UBERON:0000995	uterus	tissue	adult	encode	paired	FALSE				0.319817	0.9056	0.9056	chr12:102151791-103200367:.
chr12:95211608:T>C		rs61937947	12	95605384	95211608	T	C	ENSG00000241556	RPL29P26	processed_pseudogene			rna_seq	GeneMaskActiveScorer(requested_output=RNA_SEQ)	UBERON:0000995 gtex Uterus polyA plus RNA-seq	.	polyA plus RNA-seq	UBERON:0000995	uterus	tissue	adult	gtex	paired	FALSE			Uterus	0.966423	0.9056	0.9056	chr12:94687320-95735896:.
chr7:23517366:T>C		rs140950228	7	23556985	23517366	T	C	ENSG00000122550	KLHL7	protein_coding			rna_seq	GeneMaskActiveScorer(requested_output=RNA_SEQ)	UBERON:0000995 total RNA-seq	+	total RNA-seq	UBERON:0000995	uterus	tissue	adult	encode	paired	FALSE				0.244656	0.9056	0.9056	chr7:22993078-24041654:.
chr8:74411321:T>C		rs62524089	8	75323556	74411321	T	C	ENSG00000137558	PI15	protein_coding			rna_seq	GeneMaskActiveScorer(requested_output=RNA_SEQ)	UBERON:0000995 total RNA-seq	+	total RNA-seq	UBERON:0000995	uterus	tissue	adult	encode	paired	FALSE				0.243456	0.9056	0.9056	chr8:73887033-74935609:.
chr10:21392349:A>C		rs12269541	10	21681278	21392349	A	C	ENSG00000136770	DNAJC1	protein_coding			rna_seq	GeneMaskActiveScorer(requested_output=RNA_SEQ)	UBERON:0000995 total RNA-seq	-	total RNA-seq	UBERON:0000995	uterus	tissue	adult	encode	paired	FALSE				0.319243	0.9056	0.9056	chr10:20868061-21916637:.
chr1:172155688:T>C		rs61807786	1	172124828	172155688	T	C	ENSG00000117533	VAMP4	protein_coding			rna_seq	GeneMaskActiveScorer(requested_output=RNA_SEQ)	UBERON:0000995 total RNA-seq	-	total RNA-seq	UBERON:0000995	uterus	tissue	adult	encode	paired	FALSE				0.318768	0.9056	0.9056	chr1:171631400-172679976:.
chr6:170067064:T>G		rs924046	6	170382288	170067064	T	G	ENSG00000071994	PDCD2	protein_coding			rna_seq	GeneMaskActiveScorer(requested_output=RNA_SEQ)	UBERON:0000995 total RNA-seq	-	total RNA-seq	UBERON:0000995	uterus	tissue	adult	encode	paired	FALSE				0.316087	0.9056	0.9056	chr6:169542776-170591352:.
chr6:19800757:A>G		rs6921778	6	19800988	19800757	A	G	ENSG00000172197	MBOAT1	protein_coding			rna_seq	GeneMaskActiveScorer(requested_output=RNA_SEQ)	UBERON:0000995 total RNA-seq	-	total RNA-seq	UBERON:0000995	uterus	tissue	adult	encode	paired	FALSE				0.317782	0.9056	0.9056	chr6:19276469-20325045:.
chr6:74100858:A>G		rs2486228	6	74810574	74100858	A	G	ENSG00000156535	CD109	protein_coding			rna_seq	GeneMaskActiveScorer(requested_output=RNA_SEQ)	UBERON:0000995 total RNA-seq	+	total RNA-seq	UBERON:0000995	uterus	tissue	adult	encode	paired	FALSE				0.246141	0.9056	0.9056	chr6:73576570-74625146:.
chr6:34173923:A>C		rs148889882	6	34141700	34173923	A	C	ENSG00000186577	SMIM29	protein_coding			rna_seq	GeneMaskActiveScorer(requested_output=RNA_SEQ)	UBERON:0000995 gtex Uterus polyA plus RNA-seq	.	polyA plus RNA-seq	UBERON:0000995	uterus	tissue	adult	gtex	paired	FALSE			Uterus	0.964304	0.9056	0.9056	chr6:33649635-34698211:.
chr3:49211948:A>G		rs9867285	3	49249381	49211948	A	G	ENSG00000178467	P4HTM	protein_coding			rna_seq	GeneMaskActiveScorer(requested_output=RNA_SEQ)	UBERON:0000995 total RNA-seq	+	total RNA-seq	UBERON:0000995	uterus	tissue	adult	encode	paired	FALSE				0.244428	0.9056	0.9056	chr3:48687660-49736236:.
chr3:50181446:T>C		rs9858297	3	50218879	50181446	T	C	ENSG00000283726	MIR5193	miRNA			rna_seq	GeneMaskActiveScorer(requested_output=RNA_SEQ)	UBERON:0000995 gtex Uterus polyA plus RNA-seq	.	polyA plus RNA-seq	UBERON:0000995	uterus	tissue	adult	gtex	paired	FALSE			Uterus	0.952023	0.9056	0.9056	chr3:49657158-50705734:.
chr2:27087525:A>G		rs2119026	2	27310393	27087525	A	G	ENSG00000115207	GTF3C2	protein_coding			rna_seq	GeneMaskActiveScorer(requested_output=RNA_SEQ)	UBERON:0000995 gtex Uterus polyA plus RNA-seq	.	polyA plus RNA-seq	UBERON:0000995	uterus	tissue	adult	gtex	paired	FALSE			Uterus	0.951299	0.9056	0.9056	chr2:26563237-27611813:.
chr6:34190566:T>C		rs61736202	6	34158343	34190566	T	C	ENSG00000186577	SMIM29	protein_coding			rna_seq	GeneMaskActiveScorer(requested_output=RNA_SEQ)	UBERON:0000995 gtex Uterus polyA plus RNA-seq	.	polyA plus RNA-seq	UBERON:0000995	uterus	tissue	adult	gtex	paired	FALSE			Uterus	0.960603	0.9056	0.9056	chr6:33666278-34714854:.
chr6:29850119:T>C		rs28725063	6	29817896	29850119	T	C	ENSG00000225864	ENSG00000225864	unprocessed_pseudogene			rna_seq	GeneMaskActiveScorer(requested_output=RNA_SEQ)	UBERON:0000995 gtex Uterus polyA plus RNA-seq	.	polyA plus RNA-seq	UBERON:0000995	uterus	tissue	adult	gtex	paired	FALSE			Uterus	0.961862	0.9056	0.9056	chr6:29325831-30374407:.
chr8:74469706:A>T		rs28858135	8	75381941	74469706	A	T	ENSG00000154589	LY96	protein_coding			rna_seq	GeneMaskActiveScorer(requested_output=RNA_SEQ)	UBERON:0000995 total RNA-seq	+	total RNA-seq	UBERON:0000995	uterus	tissue	adult	encode	paired	FALSE				0.244889	0.9056	0.9056	chr8:73945418-74993994:.
chr4:55125858:A>G		rs41408948	4	55992025	55125858	A	G	ENSG00000157404	KIT	protein_coding			rna_seq	GeneMaskActiveScorer(requested_output=RNA_SEQ)	UBERON:0000995 total RNA-seq	+	total RNA-seq	UBERON:0000995	uterus	tissue	adult	encode	paired	FALSE				0.245135	0.9056	0.9056	chr4:54601570-55650146:.
chr17:48090563:A>G		rs4794427	17	46167925	48090563	A	G	ENSG00000141295	SCRN2	protein_coding			rna_seq	GeneMaskActiveScorer(requested_output=RNA_SEQ)	UBERON:0000995 gtex Uterus polyA plus RNA-seq	.	polyA plus RNA-seq	UBERON:0000995	uterus	tissue	adult	gtex	paired	FALSE			Uterus	0.953379	0.9056	0.9056	chr17:47566275-48614851:.
chr17:66128650:A>C		rs9897921	17	64124768	66128650	A	C	ENSG00000266076	ENSG00000266076	protein_coding			rna_seq	GeneMaskActiveScorer(requested_output=RNA_SEQ)	UBERON:0000995 total RNA-seq	-	total RNA-seq	UBERON:0000995	uterus	tissue	adult	encode	paired	FALSE				0.315817	0.9056	0.9056	chr17:65604362-66652938:.
chr7:27178800:T>C		rs1859164	7	27218419	27178800	T	C	ENSG00000240990	HOXA11-AS	lncRNA			rna_seq	GeneMaskActiveScorer(requested_output=RNA_SEQ)	UBERON:0000995 gtex Uterus polyA plus RNA-seq	.	polyA plus RNA-seq	UBERON:0000995	uterus	tissue	adult	gtex	paired	FALSE			Uterus	0.954801	0.9056	0.9056	chr7:26654512-27703088:.
chr10:21345344:C>G		rs7923649	10	21634273	21345344	C	G	ENSG00000136770	DNAJC1	protein_coding			rna_seq	GeneMaskActiveScorer(requested_output=RNA_SEQ)	UBERON:0000995 total RNA-seq	-	total RNA-seq	UBERON:0000995	uterus	tissue	adult	encode	paired	FALSE				0.319275	0.9056	0.9056	chr10:20821056-21869632:.
chr7:23516195:T>C		rs10259241	7	23555814	23516195	T	C	ENSG00000122550	KLHL7	protein_coding			rna_seq	GeneMaskActiveScorer(requested_output=RNA_SEQ)	UBERON:0000995 total RNA-seq	+	total RNA-seq	UBERON:0000995	uterus	tissue	adult	encode	paired	FALSE				0.244387	0.9056	0.9056	chr7:22991907-24040483:.
chr3:50115923:T>C		rs1138536	3	50153356	50115923	T	C	ENSG00000114388	NPRL2	protein_coding			rna_seq	GeneMaskActiveScorer(requested_output=RNA_SEQ)	UBERON:0000995 gtex Uterus polyA plus RNA-seq	.	polyA plus RNA-seq	UBERON:0000995	uterus	tissue	adult	gtex	paired	FALSE			Uterus	0.966866	0.9056	0.9056	chr3:49591635-50640211:.
chr10:88396626:T>C		rs811558	10	90156383	88396626	T	C	ENSG00000213613	RPL11P3	processed_pseudogene			rna_seq	GeneMaskActiveScorer(requested_output=RNA_SEQ)	UBERON:0000995 total RNA-seq	+	total RNA-seq	UBERON:0000995	uterus	tissue	adult	encode	paired	FALSE				0.243383	0.9056	0.9056	chr10:87872338-88920914:.
chr3:49397810:C>G		rs6785045	3	49435243	49397810	C	G	ENSG00000178467	P4HTM	protein_coding			rna_seq	GeneMaskActiveScorer(requested_output=RNA_SEQ)	UBERON:0000995 total RNA-seq	+	total RNA-seq	UBERON:0000995	uterus	tissue	adult	encode	paired	FALSE				0.24581	0.9056	0.9056	chr3:48873522-49922098:.
chr3:49390500:A>G		rs9842132	3	49427933	49390500	A	G	ENSG00000178467	P4HTM	protein_coding			rna_seq	GeneMaskActiveScorer(requested_output=RNA_SEQ)	UBERON:0000995 total RNA-seq	+	total RNA-seq	UBERON:0000995	uterus	tissue	adult	encode	paired	FALSE				0.245033	0.9056	0.9056	chr3:48866212-49914788:.
chr20:32201385:A>G		rs911129	20	30789188	32201385	A	G	ENSG00000101331	CCM2L	protein_coding			rna_seq	GeneMaskActiveScorer(requested_output=RNA_SEQ)	UBERON:0000995 total RNA-seq	+	total RNA-seq	UBERON:0000995	uterus	tissue	adult	encode	paired	FALSE				0.243575	0.9056	0.9056	chr20:31677097-32725673:.
chr6:151482619:A>C		rs6933660	6	151803754	151482619	A	C	ENSG00000120254	MTHFD1L	protein_coding			rna_seq	GeneMaskActiveScorer(requested_output=RNA_SEQ)	UBERON:0000995 total RNA-seq	+	total RNA-seq	UBERON:0000995	uterus	tissue	adult	encode	paired	FALSE				0.243403	0.9056	0.9056	chr6:150958331-152006907:.
chr2:27121589:A>T		rs11126871	2	27344457	27121589	A	T	ENSG00000115207	GTF3C2	protein_coding			rna_seq	GeneMaskActiveScorer(requested_output=RNA_SEQ)	UBERON:0000995 gtex Uterus polyA plus RNA-seq	.	polyA plus RNA-seq	UBERON:0000995	uterus	tissue	adult	gtex	paired	FALSE			Uterus	0.958715	0.9056	0.9056	chr2:26597301-27645877:.
chr8:74404988:A>C		rs11997090	8	75317223	74404988	A	C	ENSG00000137558	PI15	protein_coding			rna_seq	GeneMaskActiveScorer(requested_output=RNA_SEQ)	UBERON:0000995 total RNA-seq	+	total RNA-seq	UBERON:0000995	uterus	tissue	adult	encode	paired	FALSE				0.244504	0.9056	0.9056	chr8:73880700-74929276:.
chr6:125695883:T>G		rs6933471	6	126017029	125695883	T	G	ENSG00000111907	TPD52L1	protein_coding			rna_seq	GeneMaskActiveScorer(requested_output=RNA_SEQ)	UBERON:0000995 total RNA-seq	+	total RNA-seq	UBERON:0000995	uterus	tissue	adult	encode	paired	FALSE				0.246348	0.9056	0.9056	chr6:125171595-126220171:.
chr1:172155688:T>C		rs61807786	1	172124828	172155688	T	C	ENSG00000230630	DNM3OS	lncRNA			rna_seq	GeneMaskActiveScorer(requested_output=RNA_SEQ)	UBERON:0000995 total RNA-seq	-	total RNA-seq	UBERON:0000995	uterus	tissue	adult	encode	paired	FALSE				0.316025	0.9056	0.9056	chr1:171631400-172679976:.
chr15:40052684:A>G		rs4924412	15	40344885	40052684	A	G	ENSG00000188549	CCDC9B	protein_coding			rna_seq	GeneMaskActiveScorer(requested_output=RNA_SEQ)	UBERON:0000995 gtex Uterus polyA plus RNA-seq	.	polyA plus RNA-seq	UBERON:0000995	uterus	tissue	adult	gtex	paired	FALSE			Uterus	0.95285	0.9056	0.9056	chr15:39528396-40576972:.
chr1:172136117:T>C		rs17277015	1	172105257	172136117	T	C	ENSG00000117533	VAMP4	protein_coding			rna_seq	GeneMaskActiveScorer(requested_output=RNA_SEQ)	UBERON:0000995 total RNA-seq	-	total RNA-seq	UBERON:0000995	uterus	tissue	adult	encode	paired	FALSE				0.319342	0.9056	0.9056	chr1:171611829-172660405:.
chr2:67520403:A>G		rs2683681	2	67747535	67520403	A	G	ENSG00000143971	ETAA1	protein_coding			rna_seq	GeneMaskActiveScorer(requested_output=RNA_SEQ)	UBERON:0000995 total RNA-seq	+	total RNA-seq	UBERON:0000995	uterus	tissue	adult	encode	paired	FALSE				0.242381	0.9056	0.9056	chr2:66996115-68044691:.
chr3:49563822:T>C		rs2312462	3	49601255	49563822	T	C	ENSG00000283726	MIR5193	miRNA			rna_seq	GeneMaskActiveScorer(requested_output=RNA_SEQ)	UBERON:0000995 gtex Uterus polyA plus RNA-seq	.	polyA plus RNA-seq	UBERON:0000995	uterus	tissue	adult	gtex	paired	FALSE			Uterus	0.963527	0.9056	0.9056	chr3:49039534-50088110:.
chr13:49907022:A>C		rs61960398	13	50481158	49907022	A	C	ENSG00000232150	ST13P4	processed_pseudogene			rna_seq	GeneMaskActiveScorer(requested_output=RNA_SEQ)	UBERON:0000995 gtex Uterus polyA plus RNA-seq	.	polyA plus RNA-seq	UBERON:0000995	uterus	tissue	adult	gtex	paired	FALSE			Uterus	0.966758	0.9056	0.9056	chr13:49382734-50431310:.
chr13:49907022:A>C		rs61960398	13	50481158	49907022	A	C	ENSG00000102547	CAB39L	protein_coding			rna_seq	GeneMaskActiveScorer(requested_output=RNA_SEQ)	UBERON:0000995 total RNA-seq	-	total RNA-seq	UBERON:0000995	uterus	tissue	adult	encode	paired	FALSE				0.320519	0.9056	0.9056	chr13:49382734-50431310:.
chr2:26958244:T>G		rs11887401	2	27181112	26958244	T	G	ENSG00000115211	EIF2B4	protein_coding			rna_seq	GeneMaskActiveScorer(requested_output=RNA_SEQ)	UBERON:0000995 gtex Uterus polyA plus RNA-seq	.	polyA plus RNA-seq	UBERON:0000995	uterus	tissue	adult	gtex	paired	FALSE			Uterus	0.952612	0.9056	0.9056	chr2:26433956-27482532:.
chr8:74366581:A>G		rs10504580	8	75278816	74366581	A	G	ENSG00000104343	UBE2W	protein_coding			rna_seq	GeneMaskActiveScorer(requested_output=RNA_SEQ)	UBERON:0000995 total RNA-seq	-	total RNA-seq	UBERON:0000995	uterus	tissue	adult	encode	paired	FALSE				0.317985	0.9056	0.9056	chr8:73842293-74890869:.
chr12:95113293:T>C		rs10859831	12	95507069	95113293	T	C	ENSG00000241556	RPL29P26	processed_pseudogene			rna_seq	GeneMaskActiveScorer(requested_output=RNA_SEQ)	UBERON:0000995 gtex Uterus polyA plus RNA-seq	.	polyA plus RNA-seq	UBERON:0000995	uterus	tissue	adult	gtex	paired	FALSE			Uterus	0.955384	0.9056	0.9056	chr12:94589005-95637581:.
chr1:172231015:T>C		rs72721163	1	172200155	172231015	T	C	ENSG00000283152	MIR3120	miRNA			rna_seq	GeneMaskActiveScorer(requested_output=RNA_SEQ)	UBERON:0000995 gtex Uterus polyA plus RNA-seq	.	polyA plus RNA-seq	UBERON:0000995	uterus	tissue	adult	gtex	paired	FALSE			Uterus	0.951919	0.9056	0.9056	chr1:171706727-172755303:.
chr21:35072753:T>C		rs6517273	21	36445050	35072753	T	C	ENSG00000159216	RUNX1	protein_coding			rna_seq	PolyadenylationScorer()	UBERON:0000995 gtex Uterus polyA plus RNA-seq	.	polyA plus RNA-seq	UBERON:0000995	uterus	tissue	adult	gtex	paired	FALSE			Uterus	0.00635399	0.9056	0.9056	chr21:34548465-35597041:.
chr4:55104038:C>G		rs10016064	4	55970205	55104038	C	G	ENSG00000157404	KIT	protein_coding			rna_seq	GeneMaskActiveScorer(requested_output=RNA_SEQ)	UBERON:0000995 total RNA-seq	+	total RNA-seq	UBERON:0000995	uterus	tissue	adult	encode	paired	FALSE				0.243734	0.9056	0.9056	chr4:54579750-55628326:.
chr20:32539844:A>G		rs1108445	20	31127647	32539844	A	G	ENSG00000284125	MIR1825	miRNA			rna_seq	GeneMaskActiveScorer(requested_output=RNA_SEQ)	UBERON:0000995 gtex Uterus polyA plus RNA-seq	.	polyA plus RNA-seq	UBERON:0000995	uterus	tissue	adult	gtex	paired	FALSE			Uterus	0.952978	0.9056	0.9056	chr20:32015556-33064132:.
chr9:133268030:A>G		rs612169	9	136143442	133268030	A	G	ENSG00000148291	SURF2	protein_coding			rna_seq	GeneMaskActiveScorer(requested_output=RNA_SEQ)	UBERON:0000995 total RNA-seq	+	total RNA-seq	UBERON:0000995	uterus	tissue	adult	encode	paired	FALSE				0.24439	0.9056	0.9056	chr9:132743742-133792318:.
chr3:50139306:A>C		rs2624846	3	50176739	50139306	A	C	ENSG00000283726	MIR5193	miRNA			rna_seq	GeneMaskActiveScorer(requested_output=RNA_SEQ)	UBERON:0000995 gtex Uterus polyA plus RNA-seq	.	polyA plus RNA-seq	UBERON:0000995	uterus	tissue	adult	gtex	paired	FALSE			Uterus	0.959782	0.9056	0.9056	chr3:49615018-50663594:.
chr7:23544663:A>G		rs10280782	7	23584282	23544663	A	G	ENSG00000122550	KLHL7	protein_coding			rna_seq	GeneMaskActiveScorer(requested_output=RNA_SEQ)	UBERON:0000995 total RNA-seq	+	total RNA-seq	UBERON:0000995	uterus	tissue	adult	encode	paired	FALSE				0.243379	0.9056	0.9056	chr7:23020375-24068951:.
chr6:73912668:A>T		rs2917886	6	74622384	73912668	A	T	ENSG00000156535	CD109	protein_coding			rna_seq	GeneMaskActiveScorer(requested_output=RNA_SEQ)	UBERON:0000995 total RNA-seq	+	total RNA-seq	UBERON:0000995	uterus	tissue	adult	encode	paired	FALSE				0.244553	0.9056	0.9056	chr6:73388380-74436956:.
chr9:133278537:T>C		rs11244061	9	136153981	133278537	T	C	ENSG00000148300	REXO4	protein_coding			rna_seq	GeneMaskActiveScorer(requested_output=RNA_SEQ)	UBERON:0000995 gtex Uterus polyA plus RNA-seq	.	polyA plus RNA-seq	UBERON:0000995	uterus	tissue	adult	gtex	paired	FALSE			Uterus	0.960407	0.9056	0.9056	chr9:132754249-133802825:.
chr6:29817512:T>G		rs66472615	6	29785289	29817512	T	G	ENSG00000234127	TRIM26	protein_coding			rna_seq	GeneMaskActiveScorer(requested_output=RNA_SEQ)	UBERON:0000995 gtex Uterus polyA plus RNA-seq	.	polyA plus RNA-seq	UBERON:0000995	uterus	tissue	adult	gtex	paired	FALSE			Uterus	0.966905	0.9056	0.9056	chr6:29293224-30341800:.
chr20:32299103:C>G		rs4911090	20	30886906	32299103	C	G	ENSG00000101331	CCM2L	protein_coding			rna_seq	GeneMaskActiveScorer(requested_output=RNA_SEQ)	UBERON:0000995 total RNA-seq	+	total RNA-seq	UBERON:0000995	uterus	tissue	adult	encode	paired	FALSE				0.244193	0.9056	0.9056	chr20:31774815-32823391:.
chr1:172205456:A>G		rs7535241	1	172174596	172205456	A	G	ENSG00000283844	MIR214	miRNA			rna_seq	GeneMaskActiveScorer(requested_output=RNA_SEQ)	UBERON:0000995 gtex Uterus polyA plus RNA-seq	.	polyA plus RNA-seq	UBERON:0000995	uterus	tissue	adult	gtex	paired	FALSE			Uterus	0.962926	0.9056	0.9056	chr1:171681168-172729744:.
chr1:172205456:A>G		rs7535241	1	172174596	172205456	A	G	ENSG00000283152	MIR3120	miRNA			rna_seq	GeneMaskActiveScorer(requested_output=RNA_SEQ)	UBERON:0000995 gtex Uterus polyA plus RNA-seq	.	polyA plus RNA-seq	UBERON:0000995	uterus	tissue	adult	gtex	paired	FALSE			Uterus	0.966435	0.9056	0.9056	chr1:171681168-172729744:.
chr1:172330328:T>C		rs72723204	1	172299468	172330328	T	C	ENSG00000283844	MIR214	miRNA			rna_seq	GeneMaskActiveScorer(requested_output=RNA_SEQ)	UBERON:0000995 gtex Uterus polyA plus RNA-seq	.	polyA plus RNA-seq	UBERON:0000995	uterus	tissue	adult	gtex	paired	FALSE			Uterus	0.961151	0.9056	0.9056	chr1:171806040-172854616:.
chr2:26971145:T>C		rs4572551	2	27194013	26971145	T	C	ENSG00000084693	AGBL5	protein_coding			rna_seq	GeneMaskActiveScorer(requested_output=RNA_SEQ)	UBERON:0000995 gtex Uterus polyA plus RNA-seq	.	polyA plus RNA-seq	UBERON:0000995	uterus	tissue	adult	gtex	paired	FALSE			Uterus	0.954935	0.9056	0.9056	chr2:26446857-27495433:.
chr2:26958244:T>G		rs11887401	2	27181112	26958244	T	G	ENSG00000163795	ZNF513	protein_coding			rna_seq	GeneMaskActiveScorer(requested_output=RNA_SEQ)	UBERON:0000995 gtex Uterus polyA plus RNA-seq	.	polyA plus RNA-seq	UBERON:0000995	uterus	tissue	adult	gtex	paired	FALSE			Uterus	0.966924	0.9056	0.9056	chr2:26433956-27482532:.
chr1:172197862:T>C		rs59760198	1	172167002	172197862	T	C	ENSG00000230630	DNM3OS	lncRNA			rna_seq	GeneMaskActiveScorer(requested_output=RNA_SEQ)	UBERON:0000995 total RNA-seq	-	total RNA-seq	UBERON:0000995	uterus	tissue	adult	encode	paired	FALSE				0.316372	0.9056	0.9056	chr1:171673574-172722150:.
chr6:73931515:A>G		rs7753894	6	74641231	73931515	A	G	ENSG00000156535	CD109	protein_coding			rna_seq	GeneMaskActiveScorer(requested_output=RNA_SEQ)	UBERON:0000995 total RNA-seq	+	total RNA-seq	UBERON:0000995	uterus	tissue	adult	encode	paired	FALSE				0.245734	0.9056	0.9056	chr6:73407227-74455803:.
chr15:40085664:A>G		rs4923852	15	40377865	40085664	A	G	ENSG00000188549	CCDC9B	protein_coding			rna_seq	GeneMaskActiveScorer(requested_output=RNA_SEQ)	UBERON:0000995 gtex Uterus polyA plus RNA-seq	.	polyA plus RNA-seq	UBERON:0000995	uterus	tissue	adult	gtex	paired	FALSE			Uterus	0.960689	0.9056	0.9056	chr15:39561376-40609952:.
chr6:34218183:A>T		rs150459394	6	34185960	34218183	A	T	ENSG00000186577	SMIM29	protein_coding			rna_seq	GeneMaskActiveScorer(requested_output=RNA_SEQ)	UBERON:0000995 gtex Uterus polyA plus RNA-seq	.	polyA plus RNA-seq	UBERON:0000995	uterus	tissue	adult	gtex	paired	FALSE			Uterus	0.951673	0.9056	0.9056	chr6:33693895-34742471:.
chr7:23530965:T>G		rs1046135	7	23570584	23530965	T	G	ENSG00000122550	KLHL7	protein_coding			rna_seq	GeneMaskActiveScorer(requested_output=RNA_SEQ)	UBERON:0000995 total RNA-seq	+	total RNA-seq	UBERON:0000995	uterus	tissue	adult	encode	paired	FALSE				0.245363	0.9056	0.9056	chr7:23006677-24055253:.
chr6:73810687:A>G		rs9447033	6	74520410	73810687	A	G	ENSG00000156535	CD109	protein_coding			rna_seq	GeneMaskActiveScorer(requested_output=RNA_SEQ)	UBERON:0000995 total RNA-seq	+	total RNA-seq	UBERON:0000995	uterus	tissue	adult	encode	paired	FALSE				0.241788	0.9056	0.9056	chr6:73286399-74334975:.
chr1:172188445:A>C		rs586745	1	172157585	172188445	A	C	ENSG00000230630	DNM3OS	lncRNA			rna_seq	GeneMaskActiveScorer(requested_output=RNA_SEQ)	UBERON:0000995 total RNA-seq	-	total RNA-seq	UBERON:0000995	uterus	tissue	adult	encode	paired	FALSE				0.316935	0.9056	0.9056	chr1:171664157-172712733:.
chr2:27090014:A>G		rs6547413	2	27312882	27090014	A	G	ENSG00000115207	GTF3C2	protein_coding			rna_seq	GeneMaskActiveScorer(requested_output=RNA_SEQ)	UBERON:0000995 gtex Uterus polyA plus RNA-seq	.	polyA plus RNA-seq	UBERON:0000995	uterus	tissue	adult	gtex	paired	FALSE			Uterus	0.962739	0.9056	0.9056	chr2:26565726-27614302:.
chr2:27133123:T>G		rs2289358	2	27355991	27133123	T	G	ENSG00000115207	GTF3C2	protein_coding			rna_seq	GeneMaskActiveScorer(requested_output=RNA_SEQ)	UBERON:0000995 total RNA-seq	-	total RNA-seq	UBERON:0000995	uterus	tissue	adult	encode	paired	FALSE				0.317469	0.9056	0.9056	chr2:26608835-27657411:.
chr6:29818689:A>G		rs7743372	6	29786466	29818689	A	G	ENSG00000248167	TRIM39-RPP21	protein_coding			rna_seq	GeneMaskActiveScorer(requested_output=RNA_SEQ)	UBERON:0000995 total RNA-seq	+	total RNA-seq	UBERON:0000995	uterus	tissue	adult	encode	paired	FALSE				0.243351	0.9056	0.9056	chr6:29294401-30342977:.
chr8:74404295:A>G		rs13265662	8	75316530	74404295	A	G	ENSG00000137558	PI15	protein_coding			rna_seq	GeneMaskActiveScorer(requested_output=RNA_SEQ)	UBERON:0000995 total RNA-seq	+	total RNA-seq	UBERON:0000995	uterus	tissue	adult	encode	paired	FALSE				0.242673	0.9056	0.9056	chr8:73880007-74928583:.
chr3:49387734:A>G		rs62259943	3	49425167	49387734	A	G	ENSG00000178467	P4HTM	protein_coding			rna_seq	GeneMaskActiveScorer(requested_output=RNA_SEQ)	UBERON:0000995 total RNA-seq	+	total RNA-seq	UBERON:0000995	uterus	tissue	adult	encode	paired	FALSE				0.24302	0.9056	0.9056	chr3:48863446-49912022:.
chr1:172131691:A>G		rs2421987	1	172100831	172131691	A	G	ENSG00000117533	VAMP4	protein_coding			rna_seq	GeneMaskActiveScorer(requested_output=RNA_SEQ)	UBERON:0000995 total RNA-seq	-	total RNA-seq	UBERON:0000995	uterus	tissue	adult	encode	paired	FALSE				0.316549	0.9056	0.9056	chr1:171607403-172655979:.
chr3:49410990:A>G		rs73088137	3	49448423	49410990	A	G	ENSG00000283726	MIR5193	miRNA			rna_seq	GeneMaskActiveScorer(requested_output=RNA_SEQ)	UBERON:0000995 gtex Uterus polyA plus RNA-seq	.	polyA plus RNA-seq	UBERON:0000995	uterus	tissue	adult	gtex	paired	FALSE			Uterus	0.962819	0.9056	0.9056	chr3:48886702-49935278:.
chr17:48317881:A>G		rs12450081	17	46395243	48317881	A	G	ENSG00000141295	SCRN2	protein_coding			rna_seq	GeneMaskActiveScorer(requested_output=RNA_SEQ)	UBERON:0000995 gtex Uterus polyA plus RNA-seq	.	polyA plus RNA-seq	UBERON:0000995	uterus	tissue	adult	gtex	paired	FALSE			Uterus	0.964102	0.9056	0.9056	chr17:47793593-48842169:.
chr20:32520674:T>C		rs3746614	20	31108477	32520674	T	C	ENSG00000284125	MIR1825	miRNA			rna_seq	GeneMaskActiveScorer(requested_output=RNA_SEQ)	UBERON:0000995 gtex Uterus polyA plus RNA-seq	.	polyA plus RNA-seq	UBERON:0000995	uterus	tissue	adult	gtex	paired	FALSE			Uterus	0.957326	0.9056	0.9056	chr20:31996386-33044962:.
chr12:102664818:A>G		rs10860897	12	103058596	102664818	A	G	ENSG00000017427	IGF1	protein_coding			rna_seq	GeneMaskActiveScorer(requested_output=RNA_SEQ)	UBERON:0000995 total RNA-seq	-	total RNA-seq	UBERON:0000995	uterus	tissue	adult	encode	paired	FALSE				0.31619	0.9056	0.9056	chr12:102140530-103189106:.
chr3:49586662:T>G		rs9869256	3	49624095	49586662	T	G	ENSG00000283726	MIR5193	miRNA			rna_seq	GeneMaskActiveScorer(requested_output=RNA_SEQ)	UBERON:0000995 gtex Uterus polyA plus RNA-seq	.	polyA plus RNA-seq	UBERON:0000995	uterus	tissue	adult	gtex	paired	FALSE			Uterus	0.96462	0.9056	0.9056	chr3:49062374-50110950:.
chr1:172303569:T>C		rs4484957	1	172272709	172303569	T	C	ENSG00000230630	DNM3OS	lncRNA			rna_seq	GeneMaskActiveScorer(requested_output=RNA_SEQ)	UBERON:0000995 total RNA-seq	-	total RNA-seq	UBERON:0000995	uterus	tissue	adult	encode	paired	FALSE				0.320199	0.9056	0.9056	chr1:171779281-172827857:.
chr3:49588873:A>G		rs6446285	3	49626306	49588873	A	G	ENSG00000114316	USP4	protein_coding			rna_seq	GeneMaskActiveScorer(requested_output=RNA_SEQ)	UBERON:0000995 total RNA-seq	-	total RNA-seq	UBERON:0000995	uterus	tissue	adult	encode	paired	FALSE				0.314984	0.9056	0.9056	chr3:49064585-50113161:.
chr6:73943332:A>G		rs9359047	6	74653048	73943332	A	G	ENSG00000156535	CD109	protein_coding			rna_seq	GeneMaskActiveScorer(requested_output=RNA_SEQ)	UBERON:0000995 total RNA-seq	+	total RNA-seq	UBERON:0000995	uterus	tissue	adult	encode	paired	FALSE				0.245074	0.9056	0.9056	chr6:73419044-74467620:.
chr4:55123508:A>T		rs1380057	4	55989675	55123508	A	T	ENSG00000157404	KIT	protein_coding			rna_seq	GeneMaskActiveScorer(requested_output=RNA_SEQ)	UBERON:0000995 total RNA-seq	+	total RNA-seq	UBERON:0000995	uterus	tissue	adult	encode	paired	FALSE				0.245537	0.9056	0.9056	chr4:54599220-55647796:.
chr6:127165472:T>C		rs2489630	6	127486617	127165472	T	C	ENSG00000093144	ECHDC1	protein_coding			rna_seq	GeneMaskActiveScorer(requested_output=RNA_SEQ)	UBERON:0000995 total RNA-seq	-	total RNA-seq	UBERON:0000995	uterus	tissue	adult	encode	paired	FALSE				0.320519	0.9056	0.9056	chr6:126641184-127689760:.
chr2:26948114:T>C		rs13017554	2	27170982	26948114	T	C	ENSG00000084693	AGBL5	protein_coding			rna_seq	GeneMaskActiveScorer(requested_output=RNA_SEQ)	UBERON:0000995 gtex Uterus polyA plus RNA-seq	.	polyA plus RNA-seq	UBERON:0000995	uterus	tissue	adult	gtex	paired	FALSE			Uterus	0.966696	0.9056	0.9056	chr2:26423826-27472402:.
chr6:74003751:A>G		rs9343094	6	74713467	74003751	A	G	ENSG00000156535	CD109	protein_coding			rna_seq	GeneMaskActiveScorer(requested_output=RNA_SEQ)	UBERON:0000995 total RNA-seq	+	total RNA-seq	UBERON:0000995	uterus	tissue	adult	encode	paired	FALSE				0.243073	0.9056	0.9056	chr6:73479463-74528039:.
chr8:74415662:A>G		rs6472847	8	75327897	74415662	A	G	ENSG00000137558	PI15	protein_coding			rna_seq	GeneMaskActiveScorer(requested_output=RNA_SEQ)	UBERON:0000995 total RNA-seq	+	total RNA-seq	UBERON:0000995	uterus	tissue	adult	encode	paired	FALSE				0.243066	0.9056	0.9056	chr8:73891374-74939950:.
chr2:27050260:T>C		rs11126836	2	27273128	27050260	T	C	ENSG00000115207	GTF3C2	protein_coding			rna_seq	GeneMaskActiveScorer(requested_output=RNA_SEQ)	UBERON:0000995 gtex Uterus polyA plus RNA-seq	.	polyA plus RNA-seq	UBERON:0000995	uterus	tissue	adult	gtex	paired	FALSE			Uterus	0.962646	0.9056	0.9056	chr2:26525972-27574548:.
chr13:50399826:A>T		rs7327154	13	50973962	50399826	A	T	ENSG00000232150	ST13P4	processed_pseudogene			rna_seq	GeneMaskActiveScorer(requested_output=RNA_SEQ)	UBERON:0000995 gtex Uterus polyA plus RNA-seq	.	polyA plus RNA-seq	UBERON:0000995	uterus	tissue	adult	gtex	paired	FALSE			Uterus	0.965766	0.9056	0.9056	chr13:49875538-50924114:.
chr3:49438830:T>C		rs7619789	3	49476263	49438830	T	C	ENSG00000283726	MIR5193	miRNA			rna_seq	GeneMaskActiveScorer(requested_output=RNA_SEQ)	UBERON:0000995 gtex Uterus polyA plus RNA-seq	.	polyA plus RNA-seq	UBERON:0000995	uterus	tissue	adult	gtex	paired	FALSE			Uterus	0.954738	0.9056	0.9056	chr3:48914542-49963118:.
chr12:102465038:T>C		rs7956547	12	102858816	102465038	T	C	ENSG00000017427	IGF1	protein_coding			rna_seq	GeneMaskActiveScorer(requested_output=RNA_SEQ)	UBERON:0000995 total RNA-seq	-	total RNA-seq	UBERON:0000995	uterus	tissue	adult	encode	paired	FALSE				0.315124	0.9056	0.9056	chr12:101940750-102989326:.
chr6:125691090:T>C		rs1739377	6	126012236	125691090	T	C	ENSG00000111907	TPD52L1	protein_coding			rna_seq	GeneMaskActiveScorer(requested_output=RNA_SEQ)	UBERON:0000995 total RNA-seq	+	total RNA-seq	UBERON:0000995	uterus	tissue	adult	encode	paired	FALSE				0.242964	0.9056	0.9056	chr6:125166802-126215378:.
chr2:27050260:T>C		rs11126836	2	27273128	27050260	T	C	ENSG00000163795	ZNF513	protein_coding			rna_seq	GeneMaskActiveScorer(requested_output=RNA_SEQ)	UBERON:0000995 gtex Uterus polyA plus RNA-seq	.	polyA plus RNA-seq	UBERON:0000995	uterus	tissue	adult	gtex	paired	FALSE			Uterus	0.95616	0.9056	0.9056	chr2:26525972-27574548:.
chr8:10774726:T>G		rs11250073	8	10632236	10774726	T	G	ENSG00000104643	MTMR9	protein_coding			rna_seq	GeneMaskActiveScorer(requested_output=RNA_SEQ)	UBERON:0000995 total RNA-seq	+	total RNA-seq	UBERON:0000995	uterus	tissue	adult	encode	paired	FALSE				0.243272	0.9056	0.9056	chr8:10250438-11299014:.
chr10:88391636:A>T		rs1774973	10	90151393	88391636	A	T	ENSG00000213613	RPL11P3	processed_pseudogene			rna_seq	GeneMaskActiveScorer(requested_output=RNA_SEQ)	UBERON:0000995 total RNA-seq	+	total RNA-seq	UBERON:0000995	uterus	tissue	adult	encode	paired	FALSE				0.244335	0.9056	0.9056	chr10:87867348-88915924:.
chr2:27044380:A>C		rs7584145	2	27267248	27044380	A	C	ENSG00000163795	ZNF513	protein_coding			rna_seq	GeneMaskActiveScorer(requested_output=RNA_SEQ)	UBERON:0000995 gtex Uterus polyA plus RNA-seq	.	polyA plus RNA-seq	UBERON:0000995	uterus	tissue	adult	gtex	paired	FALSE			Uterus	0.958167	0.9056	0.9056	chr2:26520092-27568668:.
chr1:172120186:A>G		rs6693520	1	172089326	172120186	A	G	ENSG00000117533	VAMP4	protein_coding			rna_seq	GeneMaskActiveScorer(requested_output=RNA_SEQ)	UBERON:0000995 total RNA-seq	-	total RNA-seq	UBERON:0000995	uterus	tissue	adult	encode	paired	FALSE				0.317293	0.9056	0.9056	chr1:171595898-172644474:.
chr6:29854655:T>C		rs58005484	6	29822432	29854655	T	C	ENSG00000225864	ENSG00000225864	unprocessed_pseudogene			rna_seq	GeneMaskActiveScorer(requested_output=RNA_SEQ)	UBERON:0000995 gtex Uterus polyA plus RNA-seq	.	polyA plus RNA-seq	UBERON:0000995	uterus	tissue	adult	gtex	paired	FALSE			Uterus	0.957436	0.9056	0.9056	chr6:29330367-30378943:.
chr3:49790588:C>G		rs7620848	3	49828021	49790588	C	G	ENSG00000145029	NICN1	protein_coding			rna_seq	GeneMaskActiveScorer(requested_output=RNA_SEQ)	UBERON:0000995 gtex Uterus polyA plus RNA-seq	.	polyA plus RNA-seq	UBERON:0000995	uterus	tissue	adult	gtex	paired	FALSE			Uterus	0.96341	0.9056	0.9056	chr3:49266300-50314876:.
chr13:50405519:T>C		rs9568405	13	50979655	50405519	T	C	ENSG00000232150	ST13P4	processed_pseudogene			rna_seq	GeneMaskActiveScorer(requested_output=RNA_SEQ)	UBERON:0000995 gtex Uterus polyA plus RNA-seq	.	polyA plus RNA-seq	UBERON:0000995	uterus	tissue	adult	gtex	paired	FALSE			Uterus	0.955843	0.9056	0.9056	chr13:49881231-50929807:.
chr6:74011792:T>C		rs4454100	6	74721508	74011792	T	C	ENSG00000156535	CD109	protein_coding			rna_seq	GeneMaskActiveScorer(requested_output=RNA_SEQ)	UBERON:0000995 total RNA-seq	+	total RNA-seq	UBERON:0000995	uterus	tissue	adult	encode	paired	FALSE				0.246105	0.9056	0.9056	chr6:73487504-74536080:.
chr2:27084901:C>G		rs2304682	2	27307769	27084901	C	G	ENSG00000115211	EIF2B4	protein_coding			rna_seq	GeneMaskActiveScorer(requested_output=RNA_SEQ)	UBERON:0000995 gtex Uterus polyA plus RNA-seq	.	polyA plus RNA-seq	UBERON:0000995	uterus	tissue	adult	gtex	paired	FALSE			Uterus	0.961379	0.9056	0.9056	chr2:26560613-27609189:.
chr8:74361906:T>G		rs11554166	8	75274141	74361906	T	G	ENSG00000137558	PI15	protein_coding			rna_seq	GeneMaskActiveScorer(requested_output=RNA_SEQ)	UBERON:0000995 total RNA-seq	+	total RNA-seq	UBERON:0000995	uterus	tissue	adult	encode	paired	FALSE				0.24587	0.9056	0.9056	chr8:73837618-74886194:.
chr3:71486905:T>C		rs62247169	3	71536056	71486905	T	C	ENSG00000114861	FOXP1	protein_coding			rna_seq	GeneMaskActiveScorer(requested_output=RNA_SEQ)	UBERON:0000995 total RNA-seq	-	total RNA-seq	UBERON:0000995	uterus	tissue	adult	encode	paired	FALSE				0.320233	0.9056	0.9056	chr3:70962617-72011193:.
chr6:73812860:A>G		rs3005483	6	74522583	73812860	A	G	ENSG00000156535	CD109	protein_coding			rna_seq	GeneMaskActiveScorer(requested_output=RNA_SEQ)	UBERON:0000995 total RNA-seq	+	total RNA-seq	UBERON:0000995	uterus	tissue	adult	encode	paired	FALSE				0.245678	0.9056	0.9056	chr6:73288572-74337148:.
chr6:74173007:A>G		rs9293955	6	74882723	74173007	A	G	ENSG00000119899	SLC17A5	protein_coding			rna_seq	GeneMaskActiveScorer(requested_output=RNA_SEQ)	UBERON:0000995 total RNA-seq	-	total RNA-seq	UBERON:0000995	uterus	tissue	adult	encode	paired	FALSE				0.319016	0.9056	0.9056	chr6:73648719-74697295:.
chr1:172143814:T>C		rs2819530	1	172112954	172143814	T	C	ENSG00000117533	VAMP4	protein_coding			rna_seq	GeneMaskActiveScorer(requested_output=RNA_SEQ)	UBERON:0000995 total RNA-seq	-	total RNA-seq	UBERON:0000995	uterus	tissue	adult	encode	paired	FALSE				0.320089	0.9056	0.9056	chr1:171619526-172668102:.
chr1:172323649:T>C		rs6682381	1	172292789	172323649	T	C	ENSG00000230630	DNM3OS	lncRNA			rna_seq	GeneMaskActiveScorer(requested_output=RNA_SEQ)	UBERON:0000995 total RNA-seq	-	total RNA-seq	UBERON:0000995	uterus	tissue	adult	encode	paired	FALSE				0.319037	0.9056	0.9056	chr1:171799361-172847937:.
chr3:49840962:A>G		rs1996664	3	49878395	49840962	A	G	ENSG00000114388	NPRL2	protein_coding			rna_seq	GeneMaskActiveScorer(requested_output=RNA_SEQ)	UBERON:0000995 gtex Uterus polyA plus RNA-seq	.	polyA plus RNA-seq	UBERON:0000995	uterus	tissue	adult	gtex	paired	FALSE			Uterus	0.967182	0.9056	0.9056	chr3:49316674-50365250:.
chr3:49445641:A>G		rs57273516	3	49483074	49445641	A	G	ENSG00000114316	USP4	protein_coding			rna_seq	GeneMaskActiveScorer(requested_output=RNA_SEQ)	UBERON:0000995 total RNA-seq	-	total RNA-seq	UBERON:0000995	uterus	tissue	adult	encode	paired	FALSE				0.315796	0.9056	0.9056	chr3:48921353-49969929:.
chr6:29867533:T>G		rs3869056	6	29835310	29867533	T	G	ENSG00000225864	ENSG00000225864	unprocessed_pseudogene			rna_seq	GeneMaskActiveScorer(requested_output=RNA_SEQ)	UBERON:0000995 gtex Uterus polyA plus RNA-seq	.	polyA plus RNA-seq	UBERON:0000995	uterus	tissue	adult	gtex	paired	FALSE			Uterus	0.963819	0.9056	0.9056	chr6:29343245-30391821:.
chr15:40095866:T>C		rs543399	15	40388067	40095866	T	C	ENSG00000169105	CHST14	protein_coding			rna_seq	GeneMaskActiveScorer(requested_output=RNA_SEQ)	UBERON:0000995 gtex Uterus polyA plus RNA-seq	.	polyA plus RNA-seq	UBERON:0000995	uterus	tissue	adult	gtex	paired	FALSE			Uterus	0.966527	0.9056	0.9056	chr15:39571578-40620154:.
chr12:95168109:A>G		rs4762624	12	95561885	95168109	A	G	ENSG00000241556	RPL29P26	processed_pseudogene			rna_seq	GeneMaskActiveScorer(requested_output=RNA_SEQ)	UBERON:0000995 gtex Uterus polyA plus RNA-seq	.	polyA plus RNA-seq	UBERON:0000995	uterus	tissue	adult	gtex	paired	FALSE			Uterus	0.956173	0.9056	0.9056	chr12:94643821-95692397:.
chr20:32194310:A>G		rs6061216	20	30782113	32194310	A	G	ENSG00000284125	MIR1825	miRNA			rna_seq	GeneMaskActiveScorer(requested_output=RNA_SEQ)	UBERON:0000995 gtex Uterus polyA plus RNA-seq	.	polyA plus RNA-seq	UBERON:0000995	uterus	tissue	adult	gtex	paired	FALSE			Uterus	0.960422	0.9056	0.9056	chr20:31670022-32718598:.
chr17:66060268:T>C		rs7219329	17	64056386	66060268	T	C	ENSG00000266076	ENSG00000266076	protein_coding			rna_seq	GeneMaskActiveScorer(requested_output=RNA_SEQ)	UBERON:0000995 total RNA-seq	-	total RNA-seq	UBERON:0000995	uterus	tissue	adult	encode	paired	FALSE				0.318448	0.9056	0.9056	chr17:65535980-66584556:.
chr6:34232038:T>C		rs75034466	6	34199815	34232038	T	C	ENSG00000186577	SMIM29	protein_coding			rna_seq	GeneMaskActiveScorer(requested_output=RNA_SEQ)	UBERON:0000995 gtex Uterus polyA plus RNA-seq	.	polyA plus RNA-seq	UBERON:0000995	uterus	tissue	adult	gtex	paired	FALSE			Uterus	0.954002	0.9056	0.9056	chr6:33707750-34756326:.
chr12:57066236:C>G		rs7135297	12	57460019	57066236	C	G	ENSG00000076067	RBMS2	protein_coding			rna_seq	GeneMaskActiveScorer(requested_output=RNA_SEQ)	UBERON:0000995 total RNA-seq	+	total RNA-seq	UBERON:0000995	uterus	tissue	adult	encode	paired	FALSE				0.242181	0.9056	0.9056	chr12:56541948-57590524:.
chr3:49371569:C>G		rs11719762	3	49409002	49371569	C	G	ENSG00000178537	SLC25A20	protein_coding			rna_seq	GeneMaskActiveScorer(requested_output=RNA_SEQ)	UBERON:0000995 total RNA-seq	-	total RNA-seq	UBERON:0000995	uterus	tissue	adult	encode	paired	FALSE				0.314827	0.9056	0.9056	chr3:48847281-49895857:.
chr13:50477070:A>G		rs9568426	13	51051206	50477070	A	G	ENSG00000232150	ST13P4	processed_pseudogene			rna_seq	GeneMaskActiveScorer(requested_output=RNA_SEQ)	UBERON:0000995 gtex Uterus polyA plus RNA-seq	.	polyA plus RNA-seq	UBERON:0000995	uterus	tissue	adult	gtex	paired	FALSE			Uterus	0.959745	0.9056	0.9056	chr13:49952782-51001358:.
chr2:27092846:T>C		rs3769139	2	27315714	27092846	T	C	ENSG00000115207	GTF3C2	protein_coding			rna_seq	GeneMaskActiveScorer(requested_output=RNA_SEQ)	UBERON:0000995 gtex Uterus polyA plus RNA-seq	.	polyA plus RNA-seq	UBERON:0000995	uterus	tissue	adult	gtex	paired	FALSE			Uterus	0.956613	0.9056	0.9056	chr2:26568558-27617134:.
chr3:49359318:T>C		rs3448	3	49396751	49359318	T	C	ENSG00000178467	P4HTM	protein_coding			rna_seq	GeneMaskActiveScorer(requested_output=RNA_SEQ)	UBERON:0000995 total RNA-seq	+	total RNA-seq	UBERON:0000995	uterus	tissue	adult	encode	paired	FALSE				0.241855	0.9056	0.9056	chr3:48835030-49883606:.
chr10:88392383:A>T		rs1067840	10	90152140	88392383	A	T	ENSG00000213613	RPL11P3	processed_pseudogene			rna_seq	GeneMaskActiveScorer(requested_output=RNA_SEQ)	UBERON:0000995 total RNA-seq	+	total RNA-seq	UBERON:0000995	uterus	tissue	adult	encode	paired	FALSE				0.244949	0.9056	0.9056	chr10:87868095-88916671:.
chr14:92662725:A>G		rs10134607	14	93129070	92662725	A	G	ENSG00000100605	ITPK1	protein_coding			rna_seq	GeneMaskActiveScorer(requested_output=RNA_SEQ)	UBERON:0000995 total RNA-seq	-	total RNA-seq	UBERON:0000995	uterus	tissue	adult	encode	paired	FALSE				0.319078	0.9056	0.9056	chr14:92138437-93187013:.
chr7:866991:A>G		rs10950832	7	906628	866991	A	G	ENSG00000239857	GET4	protein_coding			rna_seq	GeneMaskActiveScorer(requested_output=RNA_SEQ)	UBERON:0000995 total RNA-seq	+	total RNA-seq	UBERON:0000995	uterus	tissue	adult	encode	paired	FALSE				0.245549	0.9056	0.9056	chr7:342703-1391279:.
chr9:133269015:T>C		rs8176663	9	136144427	133269015	T	C	ENSG00000148300	REXO4	protein_coding			rna_seq	GeneMaskActiveScorer(requested_output=RNA_SEQ)	UBERON:0000995 gtex Uterus polyA plus RNA-seq	.	polyA plus RNA-seq	UBERON:0000995	uterus	tissue	adult	gtex	paired	FALSE			Uterus	0.955527	0.9056	0.9056	chr9:132744727-133793303:.
chr1:172327461:A>G		rs9425287	1	172296601	172327461	A	G	ENSG00000283844	MIR214	miRNA			rna_seq	GeneMaskActiveScorer(requested_output=RNA_SEQ)	UBERON:0000995 gtex Uterus polyA plus RNA-seq	.	polyA plus RNA-seq	UBERON:0000995	uterus	tissue	adult	gtex	paired	FALSE			Uterus	0.957564	0.9056	0.9056	chr1:171803173-172851749:.
chr2:112797719:T>G		rs12612788	2	113555296	112797719	T	G	ENSG00000188177	ZC3H6	protein_coding			rna_seq	GeneMaskActiveScorer(requested_output=RNA_SEQ)	UBERON:0000995 total RNA-seq	+	total RNA-seq	UBERON:0000995	uterus	tissue	adult	encode	paired	FALSE				0.243608	0.9056	0.9056	chr2:112273431-113322007:.
chr6:29949145:T>G		rs72845135	6	29916922	29949145	T	G	ENSG00000225864	ENSG00000225864	unprocessed_pseudogene			rna_seq	GeneMaskActiveScorer(requested_output=RNA_SEQ)	UBERON:0000995 gtex Uterus polyA plus RNA-seq	.	polyA plus RNA-seq	UBERON:0000995	uterus	tissue	adult	gtex	paired	FALSE			Uterus	0.965357	0.9056	0.9056	chr6:29424857-30473433:.
chr6:19752830:T>C		rs7766034	6	19753061	19752830	T	C	ENSG00000172197	MBOAT1	protein_coding			rna_seq	GeneMaskActiveScorer(requested_output=RNA_SEQ)	UBERON:0000995 total RNA-seq	-	total RNA-seq	UBERON:0000995	uterus	tissue	adult	encode	paired	FALSE				0.320126	0.9056	0.9056	chr6:19228542-20277118:.
chr20:32201385:A>G		rs911129	20	30789188	32201385	A	G	ENSG00000284125	MIR1825	miRNA			rna_seq	GeneMaskActiveScorer(requested_output=RNA_SEQ)	UBERON:0000995 gtex Uterus polyA plus RNA-seq	.	polyA plus RNA-seq	UBERON:0000995	uterus	tissue	adult	gtex	paired	FALSE			Uterus	0.955115	0.9056	0.9056	chr20:31677097-32725673:.
chr15:40041590:A>G		rs2412474	15	40333791	40041590	A	G	ENSG00000169105	CHST14	protein_coding			rna_seq	GeneMaskActiveScorer(requested_output=RNA_SEQ)	UBERON:0000995 total RNA-seq	+	total RNA-seq	UBERON:0000995	uterus	tissue	adult	encode	paired	FALSE				0.242247	0.9056	0.9056	chr15:39517302-40565878:.
chr12:102670469:A>G		rs703593	12	103064247	102670469	A	G	ENSG00000017427	IGF1	protein_coding			rna_seq	GeneMaskActiveScorer(requested_output=RNA_SEQ)	UBERON:0000995 total RNA-seq	-	total RNA-seq	UBERON:0000995	uterus	tissue	adult	encode	paired	FALSE				0.316992	0.9056	0.9056	chr12:102146181-103194757:.
chr6:125710536:A>G		rs9491503	6	126031682	125710536	A	G	ENSG00000111907	TPD52L1	protein_coding			rna_seq	GeneMaskActiveScorer(requested_output=RNA_SEQ)	UBERON:0000995 total RNA-seq	+	total RNA-seq	UBERON:0000995	uterus	tissue	adult	encode	paired	FALSE				0.244294	0.9056	0.9056	chr6:125186248-126234824:.
chr3:50005908:A>T		rs12634780	3	50043341	50005908	A	T	ENSG00000114388	NPRL2	protein_coding			rna_seq	GeneMaskActiveScorer(requested_output=RNA_SEQ)	UBERON:0000995 gtex Uterus polyA plus RNA-seq	.	polyA plus RNA-seq	UBERON:0000995	uterus	tissue	adult	gtex	paired	FALSE			Uterus	0.956745	0.9056	0.9056	chr3:49481620-50530196:.
chr13:50483464:T>C		rs9568433	13	51057600	50483464	T	C	ENSG00000232150	ST13P4	processed_pseudogene			rna_seq	GeneMaskActiveScorer(requested_output=RNA_SEQ)	UBERON:0000995 gtex Uterus polyA plus RNA-seq	.	polyA plus RNA-seq	UBERON:0000995	uterus	tissue	adult	gtex	paired	FALSE			Uterus	0.954485	0.9056	0.9056	chr13:49959176-51007752:.
chr2:27053334:A>G		rs3806520	2	27276202	27053334	A	G	ENSG00000115207	GTF3C2	protein_coding			rna_seq	GeneMaskActiveScorer(requested_output=RNA_SEQ)	UBERON:0000995 gtex Uterus polyA plus RNA-seq	.	polyA plus RNA-seq	UBERON:0000995	uterus	tissue	adult	gtex	paired	FALSE			Uterus	0.962293	0.9056	0.9056	chr2:26529046-27577622:.
chr2:26946974:A>C		rs11126784	2	27169842	26946974	A	C	ENSG00000115207	GTF3C2	protein_coding			rna_seq	GeneMaskActiveScorer(requested_output=RNA_SEQ)	UBERON:0000995 gtex Uterus polyA plus RNA-seq	.	polyA plus RNA-seq	UBERON:0000995	uterus	tissue	adult	gtex	paired	FALSE			Uterus	0.966651	0.9056	0.9056	chr2:26422686-27471262:.
chr1:172165329:C>G		rs537444	1	172134469	172165329	C	G	ENSG00000230630	DNM3OS	lncRNA			rna_seq	GeneMaskActiveScorer(requested_output=RNA_SEQ)	UBERON:0000995 total RNA-seq	-	total RNA-seq	UBERON:0000995	uterus	tissue	adult	encode	paired	FALSE				0.319177	0.9056	0.9056	chr1:171641041-172689617:.
chr6:34221115:A>C		rs9689096	6	34188892	34221115	A	C	ENSG00000186577	SMIM29	protein_coding			rna_seq	GeneMaskActiveScorer(requested_output=RNA_SEQ)	UBERON:0000995 gtex Uterus polyA plus RNA-seq	.	polyA plus RNA-seq	UBERON:0000995	uterus	tissue	adult	gtex	paired	FALSE			Uterus	0.960409	0.9056	0.9056	chr6:33696827-34745403:.
chr1:172301086:A>G		rs2586416	1	172270226	172301086	A	G	ENSG00000283152	MIR3120	miRNA			rna_seq	GeneMaskActiveScorer(requested_output=RNA_SEQ)	UBERON:0000995 gtex Uterus polyA plus RNA-seq	.	polyA plus RNA-seq	UBERON:0000995	uterus	tissue	adult	gtex	paired	FALSE			Uterus	0.963108	0.9056	0.9056	chr1:171776798-172825374:.
chr12:102020790:T>G		rs10860832	12	102414568	102020790	T	G	ENSG00000017427	IGF1	protein_coding			rna_seq	GeneMaskActiveScorer(requested_output=RNA_SEQ)	UBERON:0000995 total RNA-seq	-	total RNA-seq	UBERON:0000995	uterus	tissue	adult	encode	paired	FALSE				0.318115	0.9056	0.9056	chr12:101496502-102545078:.
chr6:29874920:A>C		rs60562052	6	29842697	29874920	A	C	ENSG00000234127	TRIM26	protein_coding			rna_seq	GeneMaskActiveScorer(requested_output=RNA_SEQ)	UBERON:0000995 gtex Uterus polyA plus RNA-seq	.	polyA plus RNA-seq	UBERON:0000995	uterus	tissue	adult	gtex	paired	FALSE			Uterus	0.966106	0.9056	0.9056	chr6:29350632-30399208:.
chr2:27132103:T>C		rs11695930	2	27354971	27132103	T	C	ENSG00000115207	GTF3C2	protein_coding			rna_seq	GeneMaskActiveScorer(requested_output=RNA_SEQ)	UBERON:0000995 gtex Uterus polyA plus RNA-seq	.	polyA plus RNA-seq	UBERON:0000995	uterus	tissue	adult	gtex	paired	FALSE			Uterus	0.957919	0.9056	0.9056	chr2:26607815-27656391:.
chr2:26955261:A>G		rs11695406	2	27178129	26955261	A	G	ENSG00000115211	EIF2B4	protein_coding			rna_seq	GeneMaskActiveScorer(requested_output=RNA_SEQ)	UBERON:0000995 gtex Uterus polyA plus RNA-seq	.	polyA plus RNA-seq	UBERON:0000995	uterus	tissue	adult	gtex	paired	FALSE			Uterus	0.963985	0.9056	0.9056	chr2:26430973-27479549:.
chr12:54013657:A>G		rs11170786	12	54407441	54013657	A	G	ENSG00000257550	ENSG00000257550	lncRNA			rna_seq	GeneMaskActiveScorer(requested_output=RNA_SEQ)	UBERON:0000995 gtex Uterus polyA plus RNA-seq	.	polyA plus RNA-seq	UBERON:0000995	uterus	tissue	adult	gtex	paired	FALSE			Uterus	0.959959	0.9056	0.9056	chr12:53489369-54537945:.
chr12:54013657:A>G		rs11170786	12	54407441	54013657	A	G	ENSG00000139574	NPFF	protein_coding			rna_seq	GeneMaskActiveScorer(requested_output=RNA_SEQ)	UBERON:0000995 gtex Uterus polyA plus RNA-seq	.	polyA plus RNA-seq	UBERON:0000995	uterus	tissue	adult	gtex	paired	FALSE			Uterus	0.959472	0.9056	0.9056	chr12:53489369-54537945:.
chr1:172219208:C>G		rs651577	1	172188348	172219208	C	G	ENSG00000230630	DNM3OS	lncRNA			rna_seq	GeneMaskActiveScorer(requested_output=RNA_SEQ)	UBERON:0000995 total RNA-seq	-	total RNA-seq	UBERON:0000995	uterus	tissue	adult	encode	paired	FALSE				0.316568	0.9056	0.9056	chr1:171694920-172743496:.
chr6:74013317:A>C		rs9293947	6	74723033	74013317	A	C	ENSG00000156535	CD109	protein_coding			rna_seq	GeneMaskActiveScorer(requested_output=RNA_SEQ)	UBERON:0000995 total RNA-seq	+	total RNA-seq	UBERON:0000995	uterus	tissue	adult	encode	paired	FALSE				0.244835	0.9056	0.9056	chr6:73489029-74537605:.
chr7:23556657:C>G		rs62467062	7	23596276	23556657	C	G	ENSG00000122550	KLHL7	protein_coding			rna_seq	GeneMaskActiveScorer(requested_output=RNA_SEQ)	UBERON:0000995 total RNA-seq	+	total RNA-seq	UBERON:0000995	uterus	tissue	adult	encode	paired	FALSE				0.241797	0.9056	0.9056	chr7:23032369-24080945:.
chr13:50018738:A>C		rs2066552	13	50592874	50018738	A	C	ENSG00000232150	ST13P4	processed_pseudogene			rna_seq	GeneMaskActiveScorer(requested_output=RNA_SEQ)	UBERON:0000995 gtex Uterus polyA plus RNA-seq	.	polyA plus RNA-seq	UBERON:0000995	uterus	tissue	adult	gtex	paired	FALSE			Uterus	0.962149	0.9056	0.9056	chr13:49494450-50543026:.
chr6:29953683:A>G		rs137886986	6	29921460	29953683	A	G	ENSG00000225864	ENSG00000225864	unprocessed_pseudogene			rna_seq	GeneMaskActiveScorer(requested_output=RNA_SEQ)	UBERON:0000995 gtex Uterus polyA plus RNA-seq	.	polyA plus RNA-seq	UBERON:0000995	uterus	tissue	adult	gtex	paired	FALSE			Uterus	0.96039	0.9056	0.9056	chr6:29429395-30477971:.
chr13:49927744:T>C		rs41308548	13	50501880	49927744	T	C	ENSG00000232150	ST13P4	processed_pseudogene			rna_seq	GeneMaskActiveScorer(requested_output=RNA_SEQ)	UBERON:0000995 gtex Uterus polyA plus RNA-seq	.	polyA plus RNA-seq	UBERON:0000995	uterus	tissue	adult	gtex	paired	FALSE			Uterus	0.964076	0.9056	0.9056	chr13:49403456-50452032:.
chr2:27132103:T>C		rs11695930	2	27354971	27132103	T	C	ENSG00000115226	FNDC4	protein_coding			rna_seq	GeneMaskActiveScorer(requested_output=RNA_SEQ)	UBERON:0000995 gtex Uterus polyA plus RNA-seq	.	polyA plus RNA-seq	UBERON:0000995	uterus	tissue	adult	gtex	paired	FALSE			Uterus	0.961249	0.9056	0.9056	chr2:26607815-27656391:.
chr3:50037208:T>G		rs4688754	3	50074641	50037208	T	G	ENSG00000114388	NPRL2	protein_coding			rna_seq	GeneMaskActiveScorer(requested_output=RNA_SEQ)	UBERON:0000995 gtex Uterus polyA plus RNA-seq	.	polyA plus RNA-seq	UBERON:0000995	uterus	tissue	adult	gtex	paired	FALSE			Uterus	0.957408	0.9056	0.9056	chr3:49512920-50561496:.
chr8:74225558:A>G		rs4738435	8	75137793	74225558	A	G	ENSG00000104343	UBE2W	protein_coding			rna_seq	GeneMaskActiveScorer(requested_output=RNA_SEQ)	UBERON:0000995 total RNA-seq	-	total RNA-seq	UBERON:0000995	uterus	tissue	adult	encode	paired	FALSE				0.316516	0.9056	0.9056	chr8:73701270-74749846:.
chr2:202384234:A>G		rs72925038	2	203248957	202384234	A	G	ENSG00000138442	WDR12	protein_coding			rna_seq	GeneMaskActiveScorer(requested_output=RNA_SEQ)	UBERON:0000995 total RNA-seq	-	total RNA-seq	UBERON:0000995	uterus	tissue	adult	encode	paired	FALSE				0.316319	0.9056	0.9056	chr2:201859946-202908522:.
chr2:26959287:T>C		rs4665364	2	27182155	26959287	T	C	ENSG00000115207	GTF3C2	protein_coding			rna_seq	GeneMaskActiveScorer(requested_output=RNA_SEQ)	UBERON:0000995 gtex Uterus polyA plus RNA-seq	.	polyA plus RNA-seq	UBERON:0000995	uterus	tissue	adult	gtex	paired	FALSE			Uterus	0.963462	0.9056	0.9056	chr2:26434999-27483575:.
chr6:29956663:T>C		rs17179851	6	29924440	29956663	T	C	ENSG00000225864	ENSG00000225864	unprocessed_pseudogene			rna_seq	GeneMaskActiveScorer(requested_output=RNA_SEQ)	UBERON:0000995 gtex Uterus polyA plus RNA-seq	.	polyA plus RNA-seq	UBERON:0000995	uterus	tissue	adult	gtex	paired	FALSE			Uterus	0.961185	0.9056	0.9056	chr6:29432375-30480951:.
chr14:92604419:T>C		rs11628803	14	93070764	92604419	T	C	ENSG00000066427	ATXN3	protein_coding			rna_seq	GeneMaskActiveScorer(requested_output=RNA_SEQ)	UBERON:0000995 total RNA-seq	-	total RNA-seq	UBERON:0000995	uterus	tissue	adult	encode	paired	FALSE				0.316346	0.9056	0.9056	chr14:92080131-93128707:.
chr14:92610125:A>T		rs12887109	14	93076470	92610125	A	T	ENSG00000165934	CPSF2	protein_coding			rna_seq	GeneMaskActiveScorer(requested_output=RNA_SEQ)	UBERON:0000995 total RNA-seq	+	total RNA-seq	UBERON:0000995	uterus	tissue	adult	encode	paired	FALSE				0.245651	0.9056	0.9056	chr14:92085837-93134413:.
chr6:170076185:T>C		rs9348353	6	170391409	170076185	T	C	ENSG00000071994	PDCD2	protein_coding			rna_seq	GeneMaskActiveScorer(requested_output=RNA_SEQ)	UBERON:0000995 total RNA-seq	-	total RNA-seq	UBERON:0000995	uterus	tissue	adult	encode	paired	FALSE				0.31579	0.9056	0.9056	chr6:169551897-170600473:.
chr1:172165329:C>G		rs537444	1	172134469	172165329	C	G	ENSG00000117533	VAMP4	protein_coding			rna_seq	GeneMaskActiveScorer(requested_output=RNA_SEQ)	UBERON:0000995 total RNA-seq	-	total RNA-seq	UBERON:0000995	uterus	tissue	adult	encode	paired	FALSE				0.315173	0.9056	0.9056	chr1:171641041-172689617:.
chr1:172301086:A>G		rs2586416	1	172270226	172301086	A	G	ENSG00000283844	MIR214	miRNA			rna_seq	GeneMaskActiveScorer(requested_output=RNA_SEQ)	UBERON:0000995 gtex Uterus polyA plus RNA-seq	.	polyA plus RNA-seq	UBERON:0000995	uterus	tissue	adult	gtex	paired	FALSE			Uterus	0.956641	0.9056	0.9056	chr1:171776798-172825374:.
chr19:45837910:T>C		rs28433213	19	46341168	45837910	T	C	ENSG00000012061	ERCC1	protein_coding			rna_seq	GeneMaskActiveScorer(requested_output=RNA_SEQ)	UBERON:0000995 gtex Uterus polyA plus RNA-seq	.	polyA plus RNA-seq	UBERON:0000995	uterus	tissue	adult	gtex	paired	FALSE			Uterus	0.957619	0.9056	0.9056	chr19:45313622-46362198:.
chr13:49936063:A>C		rs9670083	13	50510199	49936063	A	C	ENSG00000232150	ST13P4	processed_pseudogene			rna_seq	GeneMaskActiveScorer(requested_output=RNA_SEQ)	UBERON:0000995 gtex Uterus polyA plus RNA-seq	.	polyA plus RNA-seq	UBERON:0000995	uterus	tissue	adult	gtex	paired	FALSE			Uterus	0.954771	0.9056	0.9056	chr13:49411775-50460351:.
chr8:8786764:C>G		rs12677543	8	8644274	8786764	C	G	ENSG00000147324	MFHAS1	protein_coding			rna_seq	GeneMaskActiveScorer(requested_output=RNA_SEQ)	UBERON:0000995 total RNA-seq	-	total RNA-seq	UBERON:0000995	uterus	tissue	adult	encode	paired	FALSE				0.316307	0.9056	0.9056	chr8:8262476-9311052:.
chr3:49422917:A>G		rs1464569	3	49460350	49422917	A	G	ENSG00000178467	P4HTM	protein_coding			rna_seq	GeneMaskActiveScorer(requested_output=RNA_SEQ)	UBERON:0000995 total RNA-seq	+	total RNA-seq	UBERON:0000995	uterus	tissue	adult	encode	paired	FALSE				0.243326	0.9056	0.9056	chr3:48898629-49947205:.
chr22:40139727:A>T		rs2143177	22	40535731	40139727	A	T	ENSG00000226085	UQCRFS1P1	processed_pseudogene			rna_seq	GeneMaskActiveScorer(requested_output=RNA_SEQ)	UBERON:0000995 gtex Uterus polyA plus RNA-seq	.	polyA plus RNA-seq	UBERON:0000995	uterus	tissue	adult	gtex	paired	FALSE			Uterus	0.959632	0.9056	0.9056	chr22:39615439-40664015:.
chr6:29870873:A>G		rs28590416	6	29838650	29870873	A	G	ENSG00000225864	ENSG00000225864	unprocessed_pseudogene			rna_seq	GeneMaskActiveScorer(requested_output=RNA_SEQ)	UBERON:0000995 gtex Uterus polyA plus RNA-seq	.	polyA plus RNA-seq	UBERON:0000995	uterus	tissue	adult	gtex	paired	FALSE			Uterus	0.961915	0.9056	0.9056	chr6:29346585-30395161:.
chr6:151404531:T>C		rs118069541	6	151725666	151404531	T	C	ENSG00000120254	MTHFD1L	protein_coding			rna_seq	GeneMaskActiveScorer(requested_output=RNA_SEQ)	UBERON:0000995 total RNA-seq	+	total RNA-seq	UBERON:0000995	uterus	tissue	adult	encode	paired	FALSE				0.243634	0.9056	0.9056	chr6:150880243-151928819:.
chrX:70764647:T>C		rs6625672	X	69984497	70764647	T	C	ENSG00000147140	NONO	protein_coding			rna_seq	GeneMaskActiveScorer(requested_output=RNA_SEQ)	UBERON:0000995 total RNA-seq	+	total RNA-seq	UBERON:0000995	uterus	tissue	adult	encode	paired	FALSE				0.244636	0.9056	0.9056	chrX:70240359-71288935:.
chr12:57055922:T>C		rs1044939	12	57449705	57055922	T	C	ENSG00000185633	NDUFA4L2	protein_coding			rna_seq	GeneMaskActiveScorer(requested_output=RNA_SEQ)	UBERON:0000995 gtex Uterus polyA plus RNA-seq	.	polyA plus RNA-seq	UBERON:0000995	uterus	tissue	adult	gtex	paired	FALSE			Uterus	0.951895	0.9056	0.9056	chr12:56531634-57580210:.
chr2:26944916:T>C		rs3739088	2	27167784	26944916	T	C	ENSG00000115207	GTF3C2	protein_coding			rna_seq	GeneMaskActiveScorer(requested_output=RNA_SEQ)	UBERON:0000995 gtex Uterus polyA plus RNA-seq	.	polyA plus RNA-seq	UBERON:0000995	uterus	tissue	adult	gtex	paired	FALSE			Uterus	0.955569	0.9056	0.9056	chr2:26420628-27469204:.
chr3:49886991:A>G		rs11713193	3	49924424	49886991	A	G	ENSG00000283189	ENSG00000283189	protein_coding			rna_seq	GeneMaskActiveScorer(requested_output=RNA_SEQ)	UBERON:0000995 gtex Uterus polyA plus RNA-seq	.	polyA plus RNA-seq	UBERON:0000995	uterus	tissue	adult	gtex	paired	FALSE			Uterus	0.966291	0.9056	0.9056	chr3:49362703-50411279:.
chr2:26954677:A>G		rs11902826	2	27177545	26954677	A	G	ENSG00000115207	GTF3C2	protein_coding			rna_seq	GeneMaskActiveScorer(requested_output=RNA_SEQ)	UBERON:0000995 total RNA-seq	-	total RNA-seq	UBERON:0000995	uterus	tissue	adult	encode	paired	FALSE				0.317761	0.9056	0.9056	chr2:26430389-27478965:.
chr6:73856446:A>T		rs11963300	6	74566158	73856446	A	T	ENSG00000156535	CD109	protein_coding			rna_seq	GeneMaskActiveScorer(requested_output=RNA_SEQ)	UBERON:0000995 total RNA-seq	+	total RNA-seq	UBERON:0000995	uterus	tissue	adult	encode	paired	FALSE				0.246237	0.9056	0.9056	chr6:73332158-74380734:.
chr3:49182236:T>C		rs4367098	3	49219669	49182236	T	C	ENSG00000283189	ENSG00000283189	protein_coding			rna_seq	GeneMaskActiveScorer(requested_output=RNA_SEQ)	UBERON:0000995 gtex Uterus polyA plus RNA-seq	.	polyA plus RNA-seq	UBERON:0000995	uterus	tissue	adult	gtex	paired	FALSE			Uterus	0.959003	0.9056	0.9056	chr3:48657948-49706524:.
chr20:32534836:T>C		rs4911238	20	31122639	32534836	T	C	ENSG00000284125	MIR1825	miRNA			rna_seq	GeneMaskActiveScorer(requested_output=RNA_SEQ)	UBERON:0000995 gtex Uterus polyA plus RNA-seq	.	polyA plus RNA-seq	UBERON:0000995	uterus	tissue	adult	gtex	paired	FALSE			Uterus	0.965065	0.9056	0.9056	chr20:32010548-33059124:.
chr2:26959292:A>G		rs4665365	2	27182160	26959292	A	G	ENSG00000115211	EIF2B4	protein_coding			rna_seq	GeneMaskActiveScorer(requested_output=RNA_SEQ)	UBERON:0000995 gtex Uterus polyA plus RNA-seq	.	polyA plus RNA-seq	UBERON:0000995	uterus	tissue	adult	gtex	paired	FALSE			Uterus	0.960171	0.9056	0.9056	chr2:26435004-27483580:.
chr8:74350917:A>C		rs12545409	8	75263152	74350917	A	C	ENSG00000104381	GDAP1	protein_coding			rna_seq	PolyadenylationScorer()	UBERON:0000995 total RNA-seq	+	total RNA-seq	UBERON:0000995	uterus	tissue	adult	encode	paired	FALSE				0.0135833	0.9056	0.9056	chr8:73826629-74875205:.
chr15:41711118:A>G		rs61736063	15	42003316	41711118	A	G	ENSG00000250379	ENSG00000250379	lncRNA			rna_seq	GeneMaskActiveScorer(requested_output=RNA_SEQ)	UBERON:0000995 gtex Uterus polyA plus RNA-seq	.	polyA plus RNA-seq	UBERON:0000995	uterus	tissue	adult	gtex	paired	FALSE			Uterus	0.956981	0.9056	0.9056	chr15:41186830-42235406:.
chr3:49119243:A>G		rs4279134	3	49156676	49119243	A	G	ENSG00000178467	P4HTM	protein_coding			rna_seq	GeneMaskActiveScorer(requested_output=RNA_SEQ)	UBERON:0000995 total RNA-seq	+	total RNA-seq	UBERON:0000995	uterus	tissue	adult	encode	paired	FALSE				0.244386	0.9056	0.9056	chr3:48594955-49643531:.
chr6:73815487:A>G		rs3005491	6	74525210	73815487	A	G	ENSG00000156535	CD109	protein_coding			rna_seq	GeneMaskActiveScorer(requested_output=RNA_SEQ)	UBERON:0000995 total RNA-seq	+	total RNA-seq	UBERON:0000995	uterus	tissue	adult	encode	paired	FALSE				0.246327	0.9056	0.9056	chr6:73291199-74339775:.
chr14:92611546:C>G		rs7157252	14	93077891	92611546	C	G	ENSG00000165934	CPSF2	protein_coding			rna_seq	GeneMaskActiveScorer(requested_output=RNA_SEQ)	UBERON:0000995 total RNA-seq	+	total RNA-seq	UBERON:0000995	uterus	tissue	adult	encode	paired	FALSE				0.243327	0.9056	0.9056	chr14:92087258-93135834:.
chr3:49618494:A>T		rs62262672	3	49655927	49618494	A	T	ENSG00000283726	MIR5193	miRNA			rna_seq	GeneMaskActiveScorer(requested_output=RNA_SEQ)	UBERON:0000995 gtex Uterus polyA plus RNA-seq	.	polyA plus RNA-seq	UBERON:0000995	uterus	tissue	adult	gtex	paired	FALSE			Uterus	0.959101	0.9056	0.9056	chr3:49094206-50142782:.
chr3:49829151:T>G		rs35129566	3	49866584	49829151	T	G	ENSG00000114388	NPRL2	protein_coding			rna_seq	GeneMaskActiveScorer(requested_output=RNA_SEQ)	UBERON:0000995 gtex Uterus polyA plus RNA-seq	.	polyA plus RNA-seq	UBERON:0000995	uterus	tissue	adult	gtex	paired	FALSE			Uterus	0.956193	0.9056	0.9056	chr3:49304863-50353439:.
chr6:34204278:A>C		rs1187115	6	34172055	34204278	A	C	ENSG00000186577	SMIM29	protein_coding			rna_seq	GeneMaskActiveScorer(requested_output=RNA_SEQ)	UBERON:0000995 gtex Uterus polyA plus RNA-seq	.	polyA plus RNA-seq	UBERON:0000995	uterus	tissue	adult	gtex	paired	FALSE			Uterus	0.962395	0.9056	0.9056	chr6:33679990-34728566:.
chr2:26955084:A>C		rs10184824	2	27177952	26955084	A	C	ENSG00000115211	EIF2B4	protein_coding			rna_seq	GeneMaskActiveScorer(requested_output=RNA_SEQ)	UBERON:0000995 gtex Uterus polyA plus RNA-seq	.	polyA plus RNA-seq	UBERON:0000995	uterus	tissue	adult	gtex	paired	FALSE			Uterus	0.95709	0.9056	0.9056	chr2:26430796-27479372:.
chr2:26944916:T>C		rs3739088	2	27167784	26944916	T	C	ENSG00000163795	ZNF513	protein_coding			rna_seq	GeneMaskActiveScorer(requested_output=RNA_SEQ)	UBERON:0000995 gtex Uterus polyA plus RNA-seq	.	polyA plus RNA-seq	UBERON:0000995	uterus	tissue	adult	gtex	paired	FALSE			Uterus	0.962004	0.9056	0.9056	chr2:26420628-27469204:.
chr6:170076631:A>G		rs9348357	6	170391855	170076631	A	G	ENSG00000071994	PDCD2	protein_coding			rna_seq	GeneMaskActiveScorer(requested_output=RNA_SEQ)	UBERON:0000995 total RNA-seq	-	total RNA-seq	UBERON:0000995	uterus	tissue	adult	encode	paired	FALSE				0.317734	0.9056	0.9056	chr6:169552343-170600919:.
chr9:133271182:T>C		rs550057	9	136146597	133271182	T	C	ENSG00000148300	REXO4	protein_coding			rna_seq	GeneMaskActiveScorer(requested_output=RNA_SEQ)	UBERON:0000995 gtex Uterus polyA plus RNA-seq	.	polyA plus RNA-seq	UBERON:0000995	uterus	tissue	adult	gtex	paired	FALSE			Uterus	0.965507	0.9056	0.9056	chr9:132746894-133795470:.
chr14:92611585:A>G		rs7157273	14	93077930	92611585	A	G	ENSG00000165934	CPSF2	protein_coding			rna_seq	GeneMaskActiveScorer(requested_output=RNA_SEQ)	UBERON:0000995 total RNA-seq	+	total RNA-seq	UBERON:0000995	uterus	tissue	adult	encode	paired	FALSE				0.244782	0.9056	0.9056	chr14:92087297-93135873:.
chr6:29952042:C>G		rs72845150	6	29919819	29952042	C	G	ENSG00000234127	TRIM26	protein_coding			rna_seq	GeneMaskActiveScorer(requested_output=RNA_SEQ)	UBERON:0000995 gtex Uterus polyA plus RNA-seq	.	polyA plus RNA-seq	UBERON:0000995	uterus	tissue	adult	gtex	paired	FALSE			Uterus	0.956415	0.9056	0.9056	chr6:29427754-30476330:.
chr7:23565160:A>G		rs10264437	7	23604779	23565160	A	G	ENSG00000122550	KLHL7	protein_coding			rna_seq	GeneMaskActiveScorer(requested_output=RNA_SEQ)	UBERON:0000995 total RNA-seq	+	total RNA-seq	UBERON:0000995	uterus	tissue	adult	encode	paired	FALSE				0.24451	0.9056	0.9056	chr7:23040872-24089448:.
chr6:29869093:A>T		rs72848659	6	29836870	29869093	A	T	ENSG00000225864	ENSG00000225864	unprocessed_pseudogene			rna_seq	GeneMaskActiveScorer(requested_output=RNA_SEQ)	UBERON:0000995 gtex Uterus polyA plus RNA-seq	.	polyA plus RNA-seq	UBERON:0000995	uterus	tissue	adult	gtex	paired	FALSE			Uterus	0.96449	0.9056	0.9056	chr6:29344805-30393381:.
chr12:54013513:A>G		rs4759317	12	54407297	54013513	A	G	ENSG00000123338	NCKAP1L	protein_coding			rna_seq	GeneMaskActiveScorer(requested_output=RNA_SEQ)	UBERON:0000995 total RNA-seq	+	total RNA-seq	UBERON:0000995	uterus	tissue	adult	encode	paired	FALSE				0.243828	0.9056	0.9056	chr12:53489225-54537801:.
chr6:29947661:T>C		rs72845121	6	29915438	29947661	T	C	ENSG00000225864	ENSG00000225864	unprocessed_pseudogene			rna_seq	GeneMaskActiveScorer(requested_output=RNA_SEQ)	UBERON:0000995 gtex Uterus polyA plus RNA-seq	.	polyA plus RNA-seq	UBERON:0000995	uterus	tissue	adult	gtex	paired	FALSE			Uterus	0.958921	0.9056	0.9056	chr6:29423373-30471949:.
chr2:26957095:T>C		rs10191551	2	27179963	26957095	T	C	ENSG00000115207	GTF3C2	protein_coding			rna_seq	GeneMaskActiveScorer(requested_output=RNA_SEQ)	UBERON:0000995 gtex Uterus polyA plus RNA-seq	.	polyA plus RNA-seq	UBERON:0000995	uterus	tissue	adult	gtex	paired	FALSE			Uterus	0.960564	0.9056	0.9056	chr2:26432807-27481383:.
chr2:27098338:T>G		rs6714547	2	27321206	27098338	T	G	ENSG00000115207	GTF3C2	protein_coding			rna_seq	GeneMaskActiveScorer(requested_output=RNA_SEQ)	UBERON:0000995 total RNA-seq	-	total RNA-seq	UBERON:0000995	uterus	tissue	adult	encode	paired	FALSE				0.315097	0.9056	0.9056	chr2:26574050-27622626:.
chr8:74388914:A>G		rs10093087	8	75301149	74388914	A	G	ENSG00000137558	PI15	protein_coding			rna_seq	GeneMaskActiveScorer(requested_output=RNA_SEQ)	UBERON:0000995 total RNA-seq	+	total RNA-seq	UBERON:0000995	uterus	tissue	adult	encode	paired	FALSE				0.242436	0.9056	0.9056	chr8:73864626-74913202:.
chr2:27125330:T>C		rs6741646	2	27348198	27125330	T	C	ENSG00000115207	GTF3C2	protein_coding			rna_seq	GeneMaskActiveScorer(requested_output=RNA_SEQ)	UBERON:0000995 gtex Uterus polyA plus RNA-seq	.	polyA plus RNA-seq	UBERON:0000995	uterus	tissue	adult	gtex	paired	FALSE			Uterus	0.953118	0.9056	0.9056	chr2:26601042-27649618:.
chr1:115271316:T>G		rs2207237	1	115813937	115271316	T	G	ENSG00000052723	SIKE1	protein_coding			rna_seq	GeneMaskActiveScorer(requested_output=RNA_SEQ)	UBERON:0000995 total RNA-seq	-	total RNA-seq	UBERON:0000995	uterus	tissue	adult	encode	paired	FALSE				0.315324	0.9056	0.9056	chr1:114747028-115795604:.
chr3:49831443:A>T		rs7649428	3	49868876	49831443	A	T	ENSG00000114388	NPRL2	protein_coding			rna_seq	GeneMaskActiveScorer(requested_output=RNA_SEQ)	UBERON:0000995 gtex Uterus polyA plus RNA-seq	.	polyA plus RNA-seq	UBERON:0000995	uterus	tissue	adult	gtex	paired	FALSE			Uterus	0.956113	0.9056	0.9056	chr3:49307155-50355731:.
chr7:27197834:T>C		rs2189239	7	27237453	27197834	T	C	ENSG00000240990	HOXA11-AS	lncRNA			rna_seq	GeneMaskActiveScorer(requested_output=RNA_SEQ)	UBERON:0000995 gtex Uterus polyA plus RNA-seq	.	polyA plus RNA-seq	UBERON:0000995	uterus	tissue	adult	gtex	paired	FALSE			Uterus	0.961231	0.9056	0.9056	chr7:26673546-27722122:.
chr1:172294569:C>G		rs12563643	1	172263709	172294569	C	G	ENSG00000230630	DNM3OS	lncRNA			rna_seq	GeneMaskActiveScorer(requested_output=RNA_SEQ)	UBERON:0000995 total RNA-seq	-	total RNA-seq	UBERON:0000995	uterus	tissue	adult	encode	paired	FALSE				0.317698	0.9056	0.9056	chr1:171770281-172818857:.
chr4:54979194:A>G		rs4569809	4	55845361	54979194	A	G	ENSG00000157404	KIT	protein_coding			rna_seq	GeneMaskActiveScorer(requested_output=RNA_SEQ)	UBERON:0000995 total RNA-seq	+	total RNA-seq	UBERON:0000995	uterus	tissue	adult	encode	paired	FALSE				0.242551	0.9056	0.9056	chr4:54454906-55503482:.
chr6:19749991:A>T		rs9465513	6	19750222	19749991	A	T	ENSG00000172197	MBOAT1	protein_coding			rna_seq	GeneMaskActiveScorer(requested_output=RNA_SEQ)	UBERON:0000995 total RNA-seq	-	total RNA-seq	UBERON:0000995	uterus	tissue	adult	encode	paired	FALSE				0.31866	0.9056	0.9056	chr6:19225703-20274279:.
chr7:23537318:A>T		rs10237455	7	23576937	23537318	A	T	ENSG00000122550	KLHL7	protein_coding			rna_seq	GeneMaskActiveScorer(requested_output=RNA_SEQ)	UBERON:0000995 total RNA-seq	+	total RNA-seq	UBERON:0000995	uterus	tissue	adult	encode	paired	FALSE				0.245484	0.9056	0.9056	chr7:23013030-24061606:.
chr2:97918271:T>C		rs77817202	2	98534734	97918271	T	C	ENSG00000075568	TMEM131	protein_coding			rna_seq	GeneMaskActiveScorer(requested_output=RNA_SEQ)	UBERON:0000995 total RNA-seq	-	total RNA-seq	UBERON:0000995	uterus	tissue	adult	encode	paired	FALSE				0.317893	0.9056	0.9056	chr2:97393983-98442559:.
chr3:13738869:A>G		rs4387948	3	13780367	13738869	A	G	ENSG00000228242	XPC-AS1	lncRNA			rna_seq	GeneMaskActiveScorer(requested_output=RNA_SEQ)	UBERON:0000995 gtex Uterus polyA plus RNA-seq	.	polyA plus RNA-seq	UBERON:0000995	uterus	tissue	adult	gtex	paired	FALSE			Uterus	0.955644	0.9056	0.9056	chr3:13214581-14263157:.
chr8:74379658:A>G		rs10957708	8	75291893	74379658	A	G	ENSG00000104343	UBE2W	protein_coding			rna_seq	GeneMaskActiveScorer(requested_output=RNA_SEQ)	UBERON:0000995 total RNA-seq	-	total RNA-seq	UBERON:0000995	uterus	tissue	adult	encode	paired	FALSE				0.316022	0.9056	0.9056	chr8:73855370-74903946:.
chr1:172293934:T>C		rs2586404	1	172263074	172293934	T	C	ENSG00000283152	MIR3120	miRNA			rna_seq	GeneMaskActiveScorer(requested_output=RNA_SEQ)	UBERON:0000995 gtex Uterus polyA plus RNA-seq	.	polyA plus RNA-seq	UBERON:0000995	uterus	tissue	adult	gtex	paired	FALSE			Uterus	0.956211	0.9056	0.9056	chr1:171769646-172818222:.
chr8:8801030:A>G		rs2048419	8	8658540	8801030	A	G	ENSG00000147324	MFHAS1	protein_coding			rna_seq	GeneMaskActiveScorer(requested_output=RNA_SEQ)	UBERON:0000995 total RNA-seq	-	total RNA-seq	UBERON:0000995	uterus	tissue	adult	encode	paired	FALSE				0.319351	0.9056	0.9056	chr8:8276742-9325318:.
chr2:27276169:A>G		rs62130707	2	27499037	27276169	A	G	ENSG00000115211	EIF2B4	protein_coding			rna_seq	GeneMaskActiveScorer(requested_output=RNA_SEQ)	UBERON:0000995 gtex Uterus polyA plus RNA-seq	.	polyA plus RNA-seq	UBERON:0000995	uterus	tissue	adult	gtex	paired	FALSE			Uterus	0.954385	0.9056	0.9056	chr2:26751881-27800457:.
chr8:74440196:A>C		rs13264470	8	75352431	74440196	A	C	ENSG00000137558	PI15	protein_coding			rna_seq	GeneMaskActiveScorer(requested_output=RNA_SEQ)	UBERON:0000995 total RNA-seq	+	total RNA-seq	UBERON:0000995	uterus	tissue	adult	encode	paired	FALSE				0.241788	0.9056	0.9056	chr8:73915908-74964484:.
chr6:73727102:A>G		rs6923034	6	74436825	73727102	A	G	ENSG00000156535	CD109	protein_coding			rna_seq	GeneMaskActiveScorer(requested_output=RNA_SEQ)	UBERON:0000995 total RNA-seq	+	total RNA-seq	UBERON:0000995	uterus	tissue	adult	encode	paired	FALSE				0.242528	0.9056	0.9056	chr6:73202814-74251390:.
chr1:172245799:A>G		rs12740971	1	172214939	172245799	A	G	ENSG00000283152	MIR3120	miRNA			rna_seq	GeneMaskActiveScorer(requested_output=RNA_SEQ)	UBERON:0000995 gtex Uterus polyA plus RNA-seq	.	polyA plus RNA-seq	UBERON:0000995	uterus	tissue	adult	gtex	paired	FALSE			Uterus	0.957658	0.9056	0.9056	chr1:171721511-172770087:.
chr10:21379961:A>T		rs10828238	10	21668890	21379961	A	T	ENSG00000136770	DNAJC1	protein_coding			rna_seq	GeneMaskActiveScorer(requested_output=RNA_SEQ)	UBERON:0000995 total RNA-seq	-	total RNA-seq	UBERON:0000995	uterus	tissue	adult	encode	paired	FALSE				0.314867	0.9056	0.9056	chr10:20855673-21904249:.
chr3:49229339:T>C		rs4955432	3	49266772	49229339	T	C	ENSG00000178467	P4HTM	protein_coding			rna_seq	GeneMaskActiveScorer(requested_output=RNA_SEQ)	UBERON:0000995 total RNA-seq	+	total RNA-seq	UBERON:0000995	uterus	tissue	adult	encode	paired	FALSE				0.246149	0.9056	0.9056	chr3:48705051-49753627:.
chr3:49878073:A>T		rs9862795	3	49915506	49878073	A	T	ENSG00000114388	NPRL2	protein_coding			rna_seq	GeneMaskActiveScorer(requested_output=RNA_SEQ)	UBERON:0000995 gtex Uterus polyA plus RNA-seq	.	polyA plus RNA-seq	UBERON:0000995	uterus	tissue	adult	gtex	paired	FALSE			Uterus	0.959006	0.9056	0.9056	chr3:49353785-50402361:.
chr13:50022046:T>C		rs112972759	13	50596182	50022046	T	C	ENSG00000232150	ST13P4	processed_pseudogene			rna_seq	GeneMaskActiveScorer(requested_output=RNA_SEQ)	UBERON:0000995 gtex Uterus polyA plus RNA-seq	.	polyA plus RNA-seq	UBERON:0000995	uterus	tissue	adult	gtex	paired	FALSE			Uterus	0.966585	0.9056	0.9056	chr13:49497758-50546334:.
chr2:27276169:A>G		rs62130707	2	27499037	27276169	A	G	ENSG00000084693	AGBL5	protein_coding			rna_seq	GeneMaskActiveScorer(requested_output=RNA_SEQ)	UBERON:0000995 gtex Uterus polyA plus RNA-seq	.	polyA plus RNA-seq	UBERON:0000995	uterus	tissue	adult	gtex	paired	FALSE			Uterus	0.95529	0.9056	0.9056	chr2:26751881-27800457:.
chr3:49363049:T>C		rs974495	3	49400482	49363049	T	C	ENSG00000178467	P4HTM	protein_coding			rna_seq	GeneMaskActiveScorer(requested_output=RNA_SEQ)	UBERON:0000995 total RNA-seq	+	total RNA-seq	UBERON:0000995	uterus	tissue	adult	encode	paired	FALSE				0.243704	0.9056	0.9056	chr3:48838761-49887337:.
chr7:888740:T>C		rs6946329	7	928377	888740	T	C	ENSG00000239857	GET4	protein_coding			rna_seq	GeneMaskActiveScorer(requested_output=RNA_SEQ)	UBERON:0000995 total RNA-seq	+	total RNA-seq	UBERON:0000995	uterus	tissue	adult	encode	paired	FALSE				0.244619	0.9056	0.9056	chr7:364452-1413028:.
chr6:151402355:A>G		rs7739424	6	151723490	151402355	A	G	ENSG00000120254	MTHFD1L	protein_coding			rna_seq	GeneMaskActiveScorer(requested_output=RNA_SEQ)	UBERON:0000995 total RNA-seq	+	total RNA-seq	UBERON:0000995	uterus	tissue	adult	encode	paired	FALSE				0.244543	0.9056	0.9056	chr6:150878067-151926643:.
chr5:158492064:A>G		rs2964488	5	157919072	158492064	A	G	ENSG00000164330	EBF1	protein_coding			rna_seq	GeneMaskActiveScorer(requested_output=RNA_SEQ)	UBERON:0000995 total RNA-seq	-	total RNA-seq	UBERON:0000995	uterus	tissue	adult	encode	paired	FALSE				0.319401	0.9056	0.9056	chr5:157967776-159016352:.
chr6:19771767:A>C		rs9465516	6	19771998	19771767	A	C	ENSG00000172197	MBOAT1	protein_coding			rna_seq	GeneMaskActiveScorer(requested_output=RNA_SEQ)	UBERON:0000995 total RNA-seq	-	total RNA-seq	UBERON:0000995	uterus	tissue	adult	encode	paired	FALSE				0.315268	0.9056	0.9056	chr6:19247479-20296055:.
chr3:49516808:T>C		rs9871024	3	49554241	49516808	T	C	ENSG00000114316	USP4	protein_coding			rna_seq	GeneMaskActiveScorer(requested_output=RNA_SEQ)	UBERON:0000995 total RNA-seq	-	total RNA-seq	UBERON:0000995	uterus	tissue	adult	encode	paired	FALSE				0.315283	0.9056	0.9056	chr3:48992520-50041096:.
chr2:27151141:A>G		rs1275509	2	27374009	27151141	A	G	ENSG00000115211	EIF2B4	protein_coding			rna_seq	GeneMaskActiveScorer(requested_output=RNA_SEQ)	UBERON:0000995 gtex Uterus polyA plus RNA-seq	.	polyA plus RNA-seq	UBERON:0000995	uterus	tissue	adult	gtex	paired	FALSE			Uterus	0.954634	0.9056	0.9056	chr2:26626853-27675429:.
chr12:56965859:T>C		rs12812499	12	57359643	56965859	T	C	ENSG00000185633	NDUFA4L2	protein_coding			rna_seq	GeneMaskActiveScorer(requested_output=RNA_SEQ)	UBERON:0000995 gtex Uterus polyA plus RNA-seq	.	polyA plus RNA-seq	UBERON:0000995	uterus	tissue	adult	gtex	paired	FALSE			Uterus	0.953276	0.9056	0.9056	chr12:56441571-57490147:.
chr2:26960925:A>G		rs12468761	2	27183793	26960925	A	G	ENSG00000115207	GTF3C2	protein_coding			rna_seq	GeneMaskActiveScorer(requested_output=RNA_SEQ)	UBERON:0000995 total RNA-seq	-	total RNA-seq	UBERON:0000995	uterus	tissue	adult	encode	paired	FALSE				0.318193	0.9056	0.9056	chr2:26436637-27485213:.
chr6:73860927:C>G		rs2882695	6	74570638	73860927	C	G	ENSG00000156535	CD109	protein_coding			rna_seq	GeneMaskActiveScorer(requested_output=RNA_SEQ)	UBERON:0000995 total RNA-seq	+	total RNA-seq	UBERON:0000995	uterus	tissue	adult	encode	paired	FALSE				0.24332	0.9056	0.9056	chr6:73336639-74385215:.
chr14:92604992:T>C		rs9671271	14	93071337	92604992	T	C	ENSG00000100605	ITPK1	protein_coding			rna_seq	GeneMaskActiveScorer(requested_output=RNA_SEQ)	UBERON:0000995 total RNA-seq	-	total RNA-seq	UBERON:0000995	uterus	tissue	adult	encode	paired	FALSE				0.317457	0.9056	0.9056	chr14:92080704-93129280:.
chr7:902766:C>G		rs5024793	7	942403	902766	C	G	ENSG00000239857	GET4	protein_coding			rna_seq	GeneMaskActiveScorer(requested_output=RNA_SEQ)	UBERON:0000995 total RNA-seq	+	total RNA-seq	UBERON:0000995	uterus	tissue	adult	encode	paired	FALSE				0.244468	0.9056	0.9056	chr7:378478-1427054:.
chr7:23494503:T>C		rs10271105	7	23534122	23494503	T	C	ENSG00000122550	KLHL7	protein_coding			rna_seq	GeneMaskActiveScorer(requested_output=RNA_SEQ)	UBERON:0000995 total RNA-seq	+	total RNA-seq	UBERON:0000995	uterus	tissue	adult	encode	paired	FALSE				0.243001	0.9056	0.9056	chr7:22970215-24018791:.
chr6:73924134:A>G		rs1898487	6	74633850	73924134	A	G	ENSG00000156535	CD109	protein_coding			rna_seq	GeneMaskActiveScorer(requested_output=RNA_SEQ)	UBERON:0000995 total RNA-seq	+	total RNA-seq	UBERON:0000995	uterus	tissue	adult	encode	paired	FALSE				0.245126	0.9056	0.9056	chr6:73399846-74448422:.
chr2:67631371:A>G		rs6752799	2	67858503	67631371	A	G	ENSG00000143971	ETAA1	protein_coding			rna_seq	GeneMaskActiveScorer(requested_output=RNA_SEQ)	UBERON:0000995 total RNA-seq	+	total RNA-seq	UBERON:0000995	uterus	tissue	adult	encode	paired	FALSE				0.244396	0.9056	0.9056	chr2:67107083-68155659:.
chr9:133271182:T>C		rs550057	9	136146597	133271182	T	C	ENSG00000252542	SNORD36C	snoRNA			rna_seq	GeneMaskActiveScorer(requested_output=RNA_SEQ)	UBERON:0000995 gtex Uterus polyA plus RNA-seq	.	polyA plus RNA-seq	UBERON:0000995	uterus	tissue	adult	gtex	paired	FALSE			Uterus	0.964252	0.9056	0.9056	chr9:132746894-133795470:.
chr1:115279844:A>T		rs6656381	1	115822465	115279844	A	T	ENSG00000052723	SIKE1	protein_coding			rna_seq	GeneMaskActiveScorer(requested_output=RNA_SEQ)	UBERON:0000995 total RNA-seq	-	total RNA-seq	UBERON:0000995	uterus	tissue	adult	encode	paired	FALSE				0.319705	0.9056	0.9056	chr1:114755556-115804132:.
chr13:49973803:T>C		rs112898259	13	50547939	49973803	T	C	ENSG00000232150	ST13P4	processed_pseudogene			rna_seq	GeneMaskActiveScorer(requested_output=RNA_SEQ)	UBERON:0000995 gtex Uterus polyA plus RNA-seq	.	polyA plus RNA-seq	UBERON:0000995	uterus	tissue	adult	gtex	paired	FALSE			Uterus	0.958488	0.9056	0.9056	chr13:49449515-50498091:.
chr1:172228157:T>C		rs10911335	1	172197297	172228157	T	C	ENSG00000117533	VAMP4	protein_coding			rna_seq	GeneMaskActiveScorer(requested_output=RNA_SEQ)	UBERON:0000995 total RNA-seq	-	total RNA-seq	UBERON:0000995	uterus	tissue	adult	encode	paired	FALSE				0.315199	0.9056	0.9056	chr1:171703869-172752445:.
chr1:172245047:T>C		rs16844126	1	172214187	172245047	T	C	ENSG00000283844	MIR214	miRNA			rna_seq	GeneMaskActiveScorer(requested_output=RNA_SEQ)	UBERON:0000995 gtex Uterus polyA plus RNA-seq	.	polyA plus RNA-seq	UBERON:0000995	uterus	tissue	adult	gtex	paired	FALSE			Uterus	0.959837	0.9056	0.9056	chr1:171720759-172769335:.
chr3:49249185:T>G		rs4955443	3	49286618	49249185	T	G	ENSG00000178467	P4HTM	protein_coding			rna_seq	GeneMaskActiveScorer(requested_output=RNA_SEQ)	UBERON:0000995 total RNA-seq	+	total RNA-seq	UBERON:0000995	uterus	tissue	adult	encode	paired	FALSE				0.242379	0.9056	0.9056	chr3:48724897-49773473:.
chr1:172298279:T>C		rs2757493	1	172267419	172298279	T	C	ENSG00000283152	MIR3120	miRNA			rna_seq	GeneMaskActiveScorer(requested_output=RNA_SEQ)	UBERON:0000995 gtex Uterus polyA plus RNA-seq	.	polyA plus RNA-seq	UBERON:0000995	uterus	tissue	adult	gtex	paired	FALSE			Uterus	0.960745	0.9056	0.9056	chr1:171773991-172822567:.
chr1:172159952:A>G		rs631154	1	172129092	172159952	A	G	ENSG00000230630	DNM3OS	lncRNA			rna_seq	GeneMaskActiveScorer(requested_output=RNA_SEQ)	UBERON:0000995 total RNA-seq	-	total RNA-seq	UBERON:0000995	uterus	tissue	adult	encode	paired	FALSE				0.3202	0.9056	0.9056	chr1:171635664-172684240:.
chr6:74071702:T>G		rs4706566	6	74781418	74071702	T	G	ENSG00000156535	CD109	protein_coding			rna_seq	GeneMaskActiveScorer(requested_output=RNA_SEQ)	UBERON:0000995 total RNA-seq	+	total RNA-seq	UBERON:0000995	uterus	tissue	adult	encode	paired	FALSE				0.242818	0.9056	0.9056	chr6:73547414-74595990:.
chr14:92611043:A>C		rs35031524	14	93077388	92611043	A	C	ENSG00000165934	CPSF2	protein_coding			rna_seq	GeneMaskActiveScorer(requested_output=RNA_SEQ)	UBERON:0000995 total RNA-seq	+	total RNA-seq	UBERON:0000995	uterus	tissue	adult	encode	paired	FALSE				0.244526	0.9056	0.9056	chr14:92086755-93135331:.
chr1:172146014:T>C		rs12120556	1	172115154	172146014	T	C	ENSG00000117533	VAMP4	protein_coding			rna_seq	GeneMaskActiveScorer(requested_output=RNA_SEQ)	UBERON:0000995 total RNA-seq	-	total RNA-seq	UBERON:0000995	uterus	tissue	adult	encode	paired	FALSE				0.31625	0.9056	0.9056	chr1:171621726-172670302:.
chr3:50037340:A>G		rs4688753	3	50074773	50037340	A	G	ENSG00000114388	NPRL2	protein_coding			rna_seq	GeneMaskActiveScorer(requested_output=RNA_SEQ)	UBERON:0000995 gtex Uterus polyA plus RNA-seq	.	polyA plus RNA-seq	UBERON:0000995	uterus	tissue	adult	gtex	paired	FALSE			Uterus	0.954169	0.9056	0.9056	chr3:49513052-50561628:.
chr7:23536510:A>T		rs10255504	7	23576129	23536510	A	T	ENSG00000122550	KLHL7	protein_coding			rna_seq	GeneMaskActiveScorer(requested_output=RNA_SEQ)	UBERON:0000995 total RNA-seq	+	total RNA-seq	UBERON:0000995	uterus	tissue	adult	encode	paired	FALSE				0.243717	0.9056	0.9056	chr7:23012222-24060798:.
chr6:74243295:A>G		rs1767866	6	74953011	74243295	A	G	ENSG00000156535	CD109	protein_coding			rna_seq	GeneMaskActiveScorer(requested_output=RNA_SEQ)	UBERON:0000995 total RNA-seq	+	total RNA-seq	UBERON:0000995	uterus	tissue	adult	encode	paired	FALSE				0.246123	0.9056	0.9056	chr6:73719007-74767583:.
chr2:27151141:A>G		rs1275509	2	27374009	27151141	A	G	ENSG00000115207	GTF3C2	protein_coding			rna_seq	GeneMaskActiveScorer(requested_output=RNA_SEQ)	UBERON:0000995 gtex Uterus polyA plus RNA-seq	.	polyA plus RNA-seq	UBERON:0000995	uterus	tissue	adult	gtex	paired	FALSE			Uterus	0.964953	0.9056	0.9056	chr2:26626853-27675429:.
chr7:27168661:T>C		rs2071243	7	27208280	27168661	T	C	ENSG00000278592	ENSG00000278592	misc_RNA			rna_seq	GeneMaskActiveScorer(requested_output=RNA_SEQ)	UBERON:0000995 gtex Uterus polyA plus RNA-seq	.	polyA plus RNA-seq	UBERON:0000995	uterus	tissue	adult	gtex	paired	FALSE			Uterus	0.95732	0.9056	0.9056	chr7:26644373-27692949:.
chr7:23466753:T>C		rs62468788	7	23506372	23466753	T	C	ENSG00000122550	KLHL7	protein_coding			rna_seq	GeneMaskActiveScorer(requested_output=RNA_SEQ)	UBERON:0000995 total RNA-seq	+	total RNA-seq	UBERON:0000995	uterus	tissue	adult	encode	paired	FALSE				0.242049	0.9056	0.9056	chr7:22942465-23991041:.
chr13:49955750:A>G		rs61960455	13	50529886	49955750	A	G	ENSG00000232150	ST13P4	processed_pseudogene			rna_seq	GeneMaskActiveScorer(requested_output=RNA_SEQ)	UBERON:0000995 gtex Uterus polyA plus RNA-seq	.	polyA plus RNA-seq	UBERON:0000995	uterus	tissue	adult	gtex	paired	FALSE			Uterus	0.960727	0.9056	0.9056	chr13:49431462-50480038:.
chr8:41100888:A>G		rs6474299	8	40958407	41100888	A	G	ENSG00000147533	GOLGA7	protein_coding			rna_seq	GeneMaskActiveScorer(requested_output=RNA_SEQ)	UBERON:0000995 total RNA-seq	+	total RNA-seq	UBERON:0000995	uterus	tissue	adult	encode	paired	FALSE				0.244596	0.9056	0.9056	chr8:40576600-41625176:.
chr2:67572832:A>G		rs2861644	2	67799964	67572832	A	G	ENSG00000143971	ETAA1	protein_coding			rna_seq	GeneMaskActiveScorer(requested_output=RNA_SEQ)	UBERON:0000995 total RNA-seq	+	total RNA-seq	UBERON:0000995	uterus	tissue	adult	encode	paired	FALSE				0.243462	0.9056	0.9056	chr2:67048544-68097120:.
chr2:67550026:C>G		rs4671806	2	67777158	67550026	C	G	ENSG00000143971	ETAA1	protein_coding			rna_seq	GeneMaskActiveScorer(requested_output=RNA_SEQ)	UBERON:0000995 total RNA-seq	+	total RNA-seq	UBERON:0000995	uterus	tissue	adult	encode	paired	FALSE				0.244609	0.9056	0.9056	chr2:67025738-68074314:.
chr14:92603941:T>C		rs78440108	14	93070286	92603941	T	C	ENSG00000066427	ATXN3	protein_coding			rna_seq	GeneMaskActiveScorer(requested_output=RNA_SEQ)	UBERON:0000995 total RNA-seq	-	total RNA-seq	UBERON:0000995	uterus	tissue	adult	encode	paired	FALSE				0.317716	0.9056	0.9056	chr14:92079653-93128229:.
chr6:73879206:T>C		rs3012569	6	74588922	73879206	T	C	ENSG00000156535	CD109	protein_coding			rna_seq	GeneMaskActiveScorer(requested_output=RNA_SEQ)	UBERON:0000995 total RNA-seq	+	total RNA-seq	UBERON:0000995	uterus	tissue	adult	encode	paired	FALSE				0.241893	0.9056	0.9056	chr6:73354918-74403494:.
chr3:49624201:T>C		rs62262673	3	49661634	49624201	T	C	ENSG00000114316	USP4	protein_coding			rna_seq	GeneMaskActiveScorer(requested_output=RNA_SEQ)	UBERON:0000995 total RNA-seq	-	total RNA-seq	UBERON:0000995	uterus	tissue	adult	encode	paired	FALSE				0.315162	0.9056	0.9056	chr3:49099913-50148489:.
chr7:864942:T>C		rs7808546	7	904579	864942	T	C	ENSG00000239857	GET4	protein_coding			rna_seq	GeneMaskActiveScorer(requested_output=RNA_SEQ)	UBERON:0000995 total RNA-seq	+	total RNA-seq	UBERON:0000995	uterus	tissue	adult	encode	paired	FALSE				0.244398	0.9056	0.9056	chr7:340654-1389230:.
chr6:29955407:T>C		rs115644852	6	29923184	29955407	T	C	ENSG00000225864	ENSG00000225864	unprocessed_pseudogene			rna_seq	GeneMaskActiveScorer(requested_output=RNA_SEQ)	UBERON:0000995 gtex Uterus polyA plus RNA-seq	.	polyA plus RNA-seq	UBERON:0000995	uterus	tissue	adult	gtex	paired	FALSE			Uterus	0.960217	0.9056	0.9056	chr6:29431119-30479695:.
chr3:50025445:A>G		rs13071931	3	50062878	50025445	A	G	ENSG00000114388	NPRL2	protein_coding			rna_seq	GeneMaskActiveScorer(requested_output=RNA_SEQ)	UBERON:0000995 gtex Uterus polyA plus RNA-seq	.	polyA plus RNA-seq	UBERON:0000995	uterus	tissue	adult	gtex	paired	FALSE			Uterus	0.964489	0.9056	0.9056	chr3:49501157-50549733:.
chr6:31272935:A>C		rs2249741	6	31240712	31272935	A	C	ENSG00000240053	LY6G5B	protein_coding			rna_seq	GeneMaskActiveScorer(requested_output=RNA_SEQ)	UBERON:0000995 gtex Uterus polyA plus RNA-seq	.	polyA plus RNA-seq	UBERON:0000995	uterus	tissue	adult	gtex	paired	FALSE			Uterus	0.957335	0.9056	0.9056	chr6:30748647-31797223:.
chr3:49111457:T>C		rs4292260	3	49148890	49111457	T	C	ENSG00000178467	P4HTM	protein_coding			rna_seq	GeneMaskActiveScorer(requested_output=RNA_SEQ)	UBERON:0000995 total RNA-seq	+	total RNA-seq	UBERON:0000995	uterus	tissue	adult	encode	paired	FALSE				0.243501	0.9056	0.9056	chr3:48587169-49635745:.
chr3:71480764:A>C		rs6549391	3	71529915	71480764	A	C	ENSG00000114861	FOXP1	protein_coding			rna_seq	GeneMaskActiveScorer(requested_output=RNA_SEQ)	UBERON:0000995 total RNA-seq	-	total RNA-seq	UBERON:0000995	uterus	tissue	adult	encode	paired	FALSE				0.32007	0.9056	0.9056	chr3:70956476-72005052:.
chr17:48334138:A>G		rs9303542	17	46411500	48334138	A	G	ENSG00000141295	SCRN2	protein_coding			rna_seq	GeneMaskActiveScorer(requested_output=RNA_SEQ)	UBERON:0000995 gtex Uterus polyA plus RNA-seq	.	polyA plus RNA-seq	UBERON:0000995	uterus	tissue	adult	gtex	paired	FALSE			Uterus	0.960372	0.9056	0.9056	chr17:47809850-48858426:.
chr3:49363720:T>C		rs6446262	3	49401153	49363720	T	C	ENSG00000114316	USP4	protein_coding			rna_seq	GeneMaskActiveScorer(requested_output=RNA_SEQ)	UBERON:0000995 total RNA-seq	-	total RNA-seq	UBERON:0000995	uterus	tissue	adult	encode	paired	FALSE				0.316373	0.9056	0.9056	chr3:48839432-49888008:.
chr6:19745622:A>C		rs113913727	6	19745853	19745622	A	C	ENSG00000172197	MBOAT1	protein_coding			rna_seq	GeneMaskActiveScorer(requested_output=RNA_SEQ)	UBERON:0000995 total RNA-seq	-	total RNA-seq	UBERON:0000995	uterus	tissue	adult	encode	paired	FALSE				0.31566	0.9056	0.9056	chr6:19221334-20269910:.
chr3:49341364:A>T		rs9834535	3	49378797	49341364	A	T	ENSG00000178467	P4HTM	protein_coding			rna_seq	GeneMaskActiveScorer(requested_output=RNA_SEQ)	UBERON:0000995 total RNA-seq	+	total RNA-seq	UBERON:0000995	uterus	tissue	adult	encode	paired	FALSE				0.245305	0.9056	0.9056	chr3:48817076-49865652:.
chr8:74407768:A>G		rs10957717	8	75320003	74407768	A	G	ENSG00000137558	PI15	protein_coding			rna_seq	GeneMaskActiveScorer(requested_output=RNA_SEQ)	UBERON:0000995 total RNA-seq	+	total RNA-seq	UBERON:0000995	uterus	tissue	adult	encode	paired	FALSE				0.244573	0.9056	0.9056	chr8:73883480-74932056:.
chr17:48091217:C>G		rs7216766	17	46168579	48091217	C	G	ENSG00000263766	KPNB1-DT	lncRNA			rna_seq	GeneMaskActiveScorer(requested_output=RNA_SEQ)	UBERON:0000995 gtex Uterus polyA plus RNA-seq	.	polyA plus RNA-seq	UBERON:0000995	uterus	tissue	adult	gtex	paired	FALSE			Uterus	0.962522	0.9056	0.9056	chr17:47566929-48615505:.
chr12:102116153:A>C		rs11111168	12	102509931	102116153	A	C	ENSG00000075188	NUP37	protein_coding			rna_seq	PolyadenylationScorer()	UBERON:0000995 gtex Uterus polyA plus RNA-seq	.	polyA plus RNA-seq	UBERON:0000995	uterus	tissue	adult	gtex	paired	FALSE			Uterus	0.00634765	0.9056	0.9056	chr12:101591865-102640441:.
chr3:49687375:T>C		rs3020779	3	49724808	49687375	T	C	ENSG00000145029	NICN1	protein_coding			rna_seq	GeneMaskActiveScorer(requested_output=RNA_SEQ)	UBERON:0000995 gtex Uterus polyA plus RNA-seq	.	polyA plus RNA-seq	UBERON:0000995	uterus	tissue	adult	gtex	paired	FALSE			Uterus	0.964453	0.9056	0.9056	chr3:49163087-50211663:.
chr1:172187746:A>G		rs583578	1	172156886	172187746	A	G	ENSG00000230630	DNM3OS	lncRNA			rna_seq	GeneMaskActiveScorer(requested_output=RNA_SEQ)	UBERON:0000995 total RNA-seq	-	total RNA-seq	UBERON:0000995	uterus	tissue	adult	encode	paired	FALSE				0.317012	0.9056	0.9056	chr1:171663458-172712034:.
chr6:125688252:A>G		rs2797158	6	126009398	125688252	A	G	ENSG00000111907	TPD52L1	protein_coding			rna_seq	GeneMaskActiveScorer(requested_output=RNA_SEQ)	UBERON:0000995 total RNA-seq	+	total RNA-seq	UBERON:0000995	uterus	tissue	adult	encode	paired	FALSE				0.243358	0.9056	0.9056	chr6:125163964-126212540:.
chr4:54983562:A>G		rs71624987	4	55849729	54983562	A	G	ENSG00000157404	KIT	protein_coding			rna_seq	GeneMaskActiveScorer(requested_output=RNA_SEQ)	UBERON:0000995 total RNA-seq	+	total RNA-seq	UBERON:0000995	uterus	tissue	adult	encode	paired	FALSE				0.244293	0.9056	0.9056	chr4:54459274-55507850:.
chr17:48138952:A>G		rs10445339	17	46216314	48138952	A	G	ENSG00000141295	SCRN2	protein_coding			rna_seq	GeneMaskActiveScorer(requested_output=RNA_SEQ)	UBERON:0000995 gtex Uterus polyA plus RNA-seq	.	polyA plus RNA-seq	UBERON:0000995	uterus	tissue	adult	gtex	paired	FALSE			Uterus	0.963162	0.9056	0.9056	chr17:47614664-48663240:.
chr9:133267960:T>C		rs545971	9	136143372	133267960	T	C	ENSG00000148300	REXO4	protein_coding			rna_seq	GeneMaskActiveScorer(requested_output=RNA_SEQ)	UBERON:0000995 gtex Uterus polyA plus RNA-seq	.	polyA plus RNA-seq	UBERON:0000995	uterus	tissue	adult	gtex	paired	FALSE			Uterus	0.963281	0.9056	0.9056	chr9:132743672-133792248:.
chr2:27074889:A>G		rs11126857	2	27297757	27074889	A	G	ENSG00000115207	GTF3C2	protein_coding			rna_seq	GeneMaskActiveScorer(requested_output=RNA_SEQ)	UBERON:0000995 gtex Uterus polyA plus RNA-seq	.	polyA plus RNA-seq	UBERON:0000995	uterus	tissue	adult	gtex	paired	FALSE			Uterus	0.963413	0.9056	0.9056	chr2:26550601-27599177:.
chr15:41814871:T>G		rs78786818	15	42107069	41814871	T	G	ENSG00000243789	JMJD7	protein_coding			rna_seq	GeneMaskActiveScorer(requested_output=RNA_SEQ)	UBERON:0000995 gtex Uterus polyA plus RNA-seq	.	polyA plus RNA-seq	UBERON:0000995	uterus	tissue	adult	gtex	paired	FALSE			Uterus	0.951914	0.9056	0.9056	chr15:41290583-42339159:.
chr7:23539568:A>G		rs6973315	7	23579187	23539568	A	G	ENSG00000122550	KLHL7	protein_coding			rna_seq	GeneMaskActiveScorer(requested_output=RNA_SEQ)	UBERON:0000995 total RNA-seq	+	total RNA-seq	UBERON:0000995	uterus	tissue	adult	encode	paired	FALSE				0.245994	0.9056	0.9056	chr7:23015280-24063856:.
chr6:19804666:A>G		rs7750725	6	19804897	19804666	A	G	ENSG00000172197	MBOAT1	protein_coding			rna_seq	GeneMaskActiveScorer(requested_output=RNA_SEQ)	UBERON:0000995 total RNA-seq	-	total RNA-seq	UBERON:0000995	uterus	tissue	adult	encode	paired	FALSE				0.317985	0.9056	0.9056	chr6:19280378-20328954:.
chr6:29940333:A>G		rs73725527	6	29908110	29940333	A	G	ENSG00000225864	ENSG00000225864	unprocessed_pseudogene			rna_seq	GeneMaskActiveScorer(requested_output=RNA_SEQ)	UBERON:0000995 gtex Uterus polyA plus RNA-seq	.	polyA plus RNA-seq	UBERON:0000995	uterus	tissue	adult	gtex	paired	FALSE			Uterus	0.958672	0.9056	0.9056	chr6:29416045-30464621:.
chr6:19735574:T>C		rs2328437	6	19735805	19735574	T	C	ENSG00000172197	MBOAT1	protein_coding			rna_seq	GeneMaskActiveScorer(requested_output=RNA_SEQ)	UBERON:0000995 total RNA-seq	-	total RNA-seq	UBERON:0000995	uterus	tissue	adult	encode	paired	FALSE				0.317278	0.9056	0.9056	chr6:19211286-20259862:.
chr12:102201768:A>T		rs11111205	12	102595546	102201768	A	T	ENSG00000111670	GNPTAB	protein_coding			rna_seq	GeneMaskActiveScorer(requested_output=RNA_SEQ)	UBERON:0000995 total RNA-seq	-	total RNA-seq	UBERON:0000995	uterus	tissue	adult	encode	paired	FALSE				0.319941	0.9056	0.9056	chr12:101677480-102726056:.
chr3:49973662:T>C		rs2681778	3	50011095	49973662	T	C	ENSG00000283726	MIR5193	miRNA			rna_seq	GeneMaskActiveScorer(requested_output=RNA_SEQ)	UBERON:0000995 gtex Uterus polyA plus RNA-seq	.	polyA plus RNA-seq	UBERON:0000995	uterus	tissue	adult	gtex	paired	FALSE			Uterus	0.960015	0.9056	0.9056	chr3:49449374-50497950:.
chr1:172199888:A>G		rs687041	1	172169028	172199888	A	G	ENSG00000230630	DNM3OS	lncRNA			rna_seq	GeneMaskActiveScorer(requested_output=RNA_SEQ)	UBERON:0000995 total RNA-seq	-	total RNA-seq	UBERON:0000995	uterus	tissue	adult	encode	paired	FALSE				0.318503	0.9056	0.9056	chr1:171675600-172724176:.
chr3:49652766:A>G		rs4855885	3	49690199	49652766	A	G	ENSG00000283726	MIR5193	miRNA			rna_seq	GeneMaskActiveScorer(requested_output=RNA_SEQ)	UBERON:0000995 gtex Uterus polyA plus RNA-seq	.	polyA plus RNA-seq	UBERON:0000995	uterus	tissue	adult	gtex	paired	FALSE			Uterus	0.958178	0.9056	0.9056	chr3:49128478-50177054:.
chr3:49648159:A>G		rs1078341	3	49685592	49648159	A	G	ENSG00000001617	SEMA3F	protein_coding			rna_seq	GeneMaskActiveScorer(requested_output=RNA_SEQ)	UBERON:0000995 total RNA-seq	+	total RNA-seq	UBERON:0000995	uterus	tissue	adult	encode	paired	FALSE				0.246142	0.9056	0.9056	chr3:49123871-50172447:.
chr6:170068477:A>G		rs874105	6	170383701	170068477	A	G	ENSG00000071994	PDCD2	protein_coding			rna_seq	GeneMaskActiveScorer(requested_output=RNA_SEQ)	UBERON:0000995 total RNA-seq	-	total RNA-seq	UBERON:0000995	uterus	tissue	adult	encode	paired	FALSE				0.318771	0.9056	0.9056	chr6:169544189-170592765:.
chr1:115271928:T>G		rs2057125	1	115814549	115271928	T	G	ENSG00000052723	SIKE1	protein_coding			rna_seq	GeneMaskActiveScorer(requested_output=RNA_SEQ)	UBERON:0000995 total RNA-seq	-	total RNA-seq	UBERON:0000995	uterus	tissue	adult	encode	paired	FALSE				0.317809	0.9056	0.9056	chr1:114747640-115796216:.
chr6:19814138:C>G		rs9348398	6	19814369	19814138	C	G	ENSG00000172197	MBOAT1	protein_coding			rna_seq	GeneMaskActiveScorer(requested_output=RNA_SEQ)	UBERON:0000995 total RNA-seq	-	total RNA-seq	UBERON:0000995	uterus	tissue	adult	encode	paired	FALSE				0.315788	0.9056	0.9056	chr6:19289850-20338426:.
chr6:29853829:A>T		rs17185657	6	29821606	29853829	A	T	ENSG00000225864	ENSG00000225864	unprocessed_pseudogene			rna_seq	GeneMaskActiveScorer(requested_output=RNA_SEQ)	UBERON:0000995 gtex Uterus polyA plus RNA-seq	.	polyA plus RNA-seq	UBERON:0000995	uterus	tissue	adult	gtex	paired	FALSE			Uterus	0.951218	0.9056	0.9056	chr6:29329541-30378117:.
chr1:172297012:A>G		rs2255690	1	172266152	172297012	A	G	ENSG00000230630	DNM3OS	lncRNA			rna_seq	GeneMaskActiveScorer(requested_output=RNA_SEQ)	UBERON:0000995 total RNA-seq	-	total RNA-seq	UBERON:0000995	uterus	tissue	adult	encode	paired	FALSE				0.316806	0.9056	0.9056	chr1:171772724-172821300:.
chr9:133273983:A>G	ABO/9q34.2	rs507666	9	136149399	133273983	A	G	ENSG00000148291	SURF2	protein_coding			rna_seq	GeneMaskActiveScorer(requested_output=RNA_SEQ)	UBERON:0000995 total RNA-seq	+	total RNA-seq	UBERON:0000995	uterus	tissue	adult	encode	paired	FALSE				0.242073	0.9056	0.9056	chr9:132749695-133798271:.	136149399	9
chr6:34218755:T>C		rs115780893	6	34186532	34218755	T	C	ENSG00000186577	SMIM29	protein_coding			rna_seq	GeneMaskActiveScorer(requested_output=RNA_SEQ)	UBERON:0000995 gtex Uterus polyA plus RNA-seq	.	polyA plus RNA-seq	UBERON:0000995	uterus	tissue	adult	gtex	paired	FALSE			Uterus	0.960716	0.9056	0.9056	chr6:33694467-34743043:.
chr3:49232325:T>G		rs2099526	3	49269758	49232325	T	G	ENSG00000178467	P4HTM	protein_coding			rna_seq	GeneMaskActiveScorer(requested_output=RNA_SEQ)	UBERON:0000995 total RNA-seq	+	total RNA-seq	UBERON:0000995	uterus	tissue	adult	encode	paired	FALSE				0.245543	0.9056	0.9056	chr3:48708037-49756613:.
chr14:92611266:T>C		rs72699818	14	93077611	92611266	T	C	ENSG00000165934	CPSF2	protein_coding			rna_seq	GeneMaskActiveScorer(requested_output=RNA_SEQ)	UBERON:0000995 total RNA-seq	+	total RNA-seq	UBERON:0000995	uterus	tissue	adult	encode	paired	FALSE				0.243086	0.9056	0.9056	chr14:92086978-93135554:.
chr2:26956104:A>C		rs4992933	2	27178972	26956104	A	C	ENSG00000084693	AGBL5	protein_coding			rna_seq	GeneMaskActiveScorer(requested_output=RNA_SEQ)	UBERON:0000995 gtex Uterus polyA plus RNA-seq	.	polyA plus RNA-seq	UBERON:0000995	uterus	tissue	adult	gtex	paired	FALSE			Uterus	0.957056	0.9056	0.9056	chr2:26431816-27480392:.
chr2:26956104:A>C		rs4992933	2	27178972	26956104	A	C	ENSG00000115211	EIF2B4	protein_coding			rna_seq	GeneMaskActiveScorer(requested_output=RNA_SEQ)	UBERON:0000995 gtex Uterus polyA plus RNA-seq	.	polyA plus RNA-seq	UBERON:0000995	uterus	tissue	adult	gtex	paired	FALSE			Uterus	0.963279	0.9056	0.9056	chr2:26431816-27480392:.
chr1:171976942:T>C		rs6425522	1	171946082	171976942	T	C	ENSG00000283152	MIR3120	miRNA			rna_seq	GeneMaskActiveScorer(requested_output=RNA_SEQ)	UBERON:0000995 gtex Uterus polyA plus RNA-seq	.	polyA plus RNA-seq	UBERON:0000995	uterus	tissue	adult	gtex	paired	FALSE			Uterus	0.966435	0.9056	0.9056	chr1:171452654-172501230:.
chr2:27160408:A>C		rs4665955	2	27383276	27160408	A	C	ENSG00000115207	GTF3C2	protein_coding			rna_seq	GeneMaskActiveScorer(requested_output=RNA_SEQ)	UBERON:0000995 gtex Uterus polyA plus RNA-seq	.	polyA plus RNA-seq	UBERON:0000995	uterus	tissue	adult	gtex	paired	FALSE			Uterus	0.960466	0.9056	0.9056	chr2:26636120-27684696:.
chr1:172126301:A>C		rs733191	1	172095441	172126301	A	C	ENSG00000117533	VAMP4	protein_coding			rna_seq	GeneMaskActiveScorer(requested_output=RNA_SEQ)	UBERON:0000995 total RNA-seq	-	total RNA-seq	UBERON:0000995	uterus	tissue	adult	encode	paired	FALSE				0.315862	0.9056	0.9056	chr1:171602013-172650589:.
chr6:125678708:T>C		rs1418641	6	125999854	125678708	T	C	ENSG00000066651	TRMT11	protein_coding			rna_seq	GeneMaskActiveScorer(requested_output=RNA_SEQ)	UBERON:0000995 total RNA-seq	+	total RNA-seq	UBERON:0000995	uterus	tissue	adult	encode	paired	FALSE				0.24454	0.9056	0.9056	chr6:125154420-126202996:.
chr6:74079715:T>C		rs9447128	6	74789431	74079715	T	C	ENSG00000156535	CD109	protein_coding			rna_seq	GeneMaskActiveScorer(requested_output=RNA_SEQ)	UBERON:0000995 total RNA-seq	+	total RNA-seq	UBERON:0000995	uterus	tissue	adult	encode	paired	FALSE				0.243047	0.9056	0.9056	chr6:73555427-74604003:.
chr1:172261089:A>G		rs12041600	1	172230229	172261089	A	G	ENSG00000283844	MIR214	miRNA			rna_seq	GeneMaskActiveScorer(requested_output=RNA_SEQ)	UBERON:0000995 gtex Uterus polyA plus RNA-seq	.	polyA plus RNA-seq	UBERON:0000995	uterus	tissue	adult	gtex	paired	FALSE			Uterus	0.956889	0.9056	0.9056	chr1:171736801-172785377:.
chr2:67617889:A>C		rs6746394	2	67845021	67617889	A	C	ENSG00000143971	ETAA1	protein_coding			rna_seq	GeneMaskActiveScorer(requested_output=RNA_SEQ)	UBERON:0000995 total RNA-seq	+	total RNA-seq	UBERON:0000995	uterus	tissue	adult	encode	paired	FALSE				0.243717	0.9056	0.9056	chr2:67093601-68142177:.
chr3:49146522:A>C		rs36133651	3	49183955	49146522	A	C	ENSG00000178467	P4HTM	protein_coding			rna_seq	GeneMaskActiveScorer(requested_output=RNA_SEQ)	UBERON:0000995 total RNA-seq	+	total RNA-seq	UBERON:0000995	uterus	tissue	adult	encode	paired	FALSE				0.245288	0.9056	0.9056	chr3:48622234-49670810:.
chr3:49375063:A>G		rs6775069	3	49412496	49375063	A	G	ENSG00000178537	SLC25A20	protein_coding			rna_seq	GeneMaskActiveScorer(requested_output=RNA_SEQ)	UBERON:0000995 total RNA-seq	-	total RNA-seq	UBERON:0000995	uterus	tissue	adult	encode	paired	FALSE				0.315899	0.9056	0.9056	chr3:48850775-49899351:.
chr2:27159037:A>G		rs11682763	2	27381905	27159037	A	G	ENSG00000115211	EIF2B4	protein_coding			rna_seq	GeneMaskActiveScorer(requested_output=RNA_SEQ)	UBERON:0000995 gtex Uterus polyA plus RNA-seq	.	polyA plus RNA-seq	UBERON:0000995	uterus	tissue	adult	gtex	paired	FALSE			Uterus	0.967092	0.9056	0.9056	chr2:26634749-27683325:.
chr2:26940176:T>C		rs3739085	2	27163044	26940176	T	C	ENSG00000115207	GTF3C2	protein_coding			rna_seq	GeneMaskActiveScorer(requested_output=RNA_SEQ)	UBERON:0000995 gtex Uterus polyA plus RNA-seq	.	polyA plus RNA-seq	UBERON:0000995	uterus	tissue	adult	gtex	paired	FALSE			Uterus	0.953011	0.9056	0.9056	chr2:26415888-27464464:.
chr4:55124875:T>G		rs12502008	4	55991042	55124875	T	G	ENSG00000157404	KIT	protein_coding			rna_seq	GeneMaskActiveScorer(requested_output=RNA_SEQ)	UBERON:0000995 total RNA-seq	+	total RNA-seq	UBERON:0000995	uterus	tissue	adult	encode	paired	FALSE				0.244777	0.9056	0.9056	chr4:54600587-55649163:.
chr1:172261089:A>G		rs12041600	1	172230229	172261089	A	G	ENSG00000283152	MIR3120	miRNA			rna_seq	GeneMaskActiveScorer(requested_output=RNA_SEQ)	UBERON:0000995 gtex Uterus polyA plus RNA-seq	.	polyA plus RNA-seq	UBERON:0000995	uterus	tissue	adult	gtex	paired	FALSE			Uterus	0.961998	0.9056	0.9056	chr1:171736801-172785377:.
chr1:115278464:A>C		rs2068797	1	115821085	115278464	A	C	ENSG00000052723	SIKE1	protein_coding			rna_seq	GeneMaskActiveScorer(requested_output=RNA_SEQ)	UBERON:0000995 total RNA-seq	-	total RNA-seq	UBERON:0000995	uterus	tissue	adult	encode	paired	FALSE				0.319861	0.9056	0.9056	chr1:114754176-115802752:.
chr3:49638442:C>G		rs9830730	3	49675875	49638442	C	G	ENSG00000283726	MIR5193	miRNA			rna_seq	GeneMaskActiveScorer(requested_output=RNA_SEQ)	UBERON:0000995 gtex Uterus polyA plus RNA-seq	.	polyA plus RNA-seq	UBERON:0000995	uterus	tissue	adult	gtex	paired	FALSE			Uterus	0.962792	0.9056	0.9056	chr3:49114154-50162730:.
chr7:902690:A>T		rs6461807	7	942327	902690	A	T	ENSG00000239857	GET4	protein_coding			rna_seq	GeneMaskActiveScorer(requested_output=RNA_SEQ)	UBERON:0000995 total RNA-seq	+	total RNA-seq	UBERON:0000995	uterus	tissue	adult	encode	paired	FALSE				0.24287	0.9056	0.9056	chr7:378402-1426978:.
chr12:102007234:A>G		rs7311503	12	102401012	102007234	A	G	ENSG00000017427	IGF1	protein_coding			rna_seq	GeneMaskActiveScorer(requested_output=RNA_SEQ)	UBERON:0000995 total RNA-seq	-	total RNA-seq	UBERON:0000995	uterus	tissue	adult	encode	paired	FALSE				0.318852	0.9056	0.9056	chr12:101482946-102531522:.
chr2:26938192:A>G		rs6759548	2	27161060	26938192	A	G	ENSG00000115207	GTF3C2	protein_coding			rna_seq	GeneMaskActiveScorer(requested_output=RNA_SEQ)	UBERON:0000995 gtex Uterus polyA plus RNA-seq	.	polyA plus RNA-seq	UBERON:0000995	uterus	tissue	adult	gtex	paired	FALSE			Uterus	0.953958	0.9056	0.9056	chr2:26413904-27462480:.
chr6:127131436:T>C		rs2800710	6	127452581	127131436	T	C	ENSG00000093144	ECHDC1	protein_coding			rna_seq	GeneMaskActiveScorer(requested_output=RNA_SEQ)	UBERON:0000995 total RNA-seq	-	total RNA-seq	UBERON:0000995	uterus	tissue	adult	encode	paired	FALSE				0.320662	0.9056	0.9056	chr6:126607148-127655724:.
chr6:127114919:T>C		rs1936800	6	127436064	127114919	T	C	ENSG00000093144	ECHDC1	protein_coding			rna_seq	GeneMaskActiveScorer(requested_output=RNA_SEQ)	UBERON:0000995 total RNA-seq	-	total RNA-seq	UBERON:0000995	uterus	tissue	adult	encode	paired	FALSE				0.319786	0.9056	0.9056	chr6:126590631-127639207:.
chr6:127172323:A>T		rs9491703	6	127493468	127172323	A	T	ENSG00000093144	ECHDC1	protein_coding			rna_seq	GeneMaskActiveScorer(requested_output=RNA_SEQ)	UBERON:0000995 total RNA-seq	-	total RNA-seq	UBERON:0000995	uterus	tissue	adult	encode	paired	FALSE				0.320557	0.9056	0.9056	chr6:126648035-127696611:.
chr3:50171620:T>G		rs3774751	3	50209053	50171620	T	G	ENSG00000114738	MAPKAPK3	protein_coding			rna_seq	GeneMaskActiveScorer(requested_output=RNA_SEQ)	UBERON:0000995 total RNA-seq	+	total RNA-seq	UBERON:0000995	uterus	tissue	adult	encode	paired	FALSE				0.242632	0.9056	0.9056	chr3:49647332-50695908:.
chr1:172126225:T>C		rs733189	1	172095365	172126225	T	C	ENSG00000283152	MIR3120	miRNA			rna_seq	GeneMaskActiveScorer(requested_output=RNA_SEQ)	UBERON:0000995 gtex Uterus polyA plus RNA-seq	.	polyA plus RNA-seq	UBERON:0000995	uterus	tissue	adult	gtex	paired	FALSE			Uterus	0.959346	0.9056	0.9056	chr1:171601937-172650513:.
chr2:26933548:T>G		rs4665363	2	27156416	26933548	T	G	ENSG00000163795	ZNF513	protein_coding			rna_seq	GeneMaskActiveScorer(requested_output=RNA_SEQ)	UBERON:0000995 gtex Uterus polyA plus RNA-seq	.	polyA plus RNA-seq	UBERON:0000995	uterus	tissue	adult	gtex	paired	FALSE			Uterus	0.962537	0.9056	0.9056	chr2:26409260-27457836:.
chr2:26956104:A>C		rs4992933	2	27178972	26956104	A	C	ENSG00000115207	GTF3C2	protein_coding			rna_seq	GeneMaskActiveScorer(requested_output=RNA_SEQ)	UBERON:0000995 gtex Uterus polyA plus RNA-seq	.	polyA plus RNA-seq	UBERON:0000995	uterus	tissue	adult	gtex	paired	FALSE			Uterus	0.952569	0.9056	0.9056	chr2:26431816-27480392:.
chr3:50195782:T>G		rs11919418	3	50233215	50195782	T	G	ENSG00000283726	MIR5193	miRNA			rna_seq	GeneMaskActiveScorer(requested_output=RNA_SEQ)	UBERON:0000995 gtex Uterus polyA plus RNA-seq	.	polyA plus RNA-seq	UBERON:0000995	uterus	tissue	adult	gtex	paired	FALSE			Uterus	0.963912	0.9056	0.9056	chr3:49671494-50720070:.
chr1:172169186:A>T		rs579989	1	172138326	172169186	A	T	ENSG00000230630	DNM3OS	lncRNA			rna_seq	GeneMaskActiveScorer(requested_output=RNA_SEQ)	UBERON:0000995 total RNA-seq	-	total RNA-seq	UBERON:0000995	uterus	tissue	adult	encode	paired	FALSE				0.320456	0.9056	0.9056	chr1:171644898-172693474:.
chr2:26935755:T>G		rs12615423	2	27158623	26935755	T	G	ENSG00000115207	GTF3C2	protein_coding			rna_seq	GeneMaskActiveScorer(requested_output=RNA_SEQ)	UBERON:0000995 gtex Uterus polyA plus RNA-seq	.	polyA plus RNA-seq	UBERON:0000995	uterus	tissue	adult	gtex	paired	FALSE			Uterus	0.9528	0.9056	0.9056	chr2:26411467-27460043:.
chr1:171976942:T>C		rs6425522	1	171946082	171976942	T	C	ENSG00000283844	MIR214	miRNA			rna_seq	GeneMaskActiveScorer(requested_output=RNA_SEQ)	UBERON:0000995 gtex Uterus polyA plus RNA-seq	.	polyA plus RNA-seq	UBERON:0000995	uterus	tissue	adult	gtex	paired	FALSE			Uterus	0.961896	0.9056	0.9056	chr1:171452654-172501230:.
chr2:173298011:A>G		rs820020	2	174162739	173298011	A	G	ENSG00000091428	RAPGEF4	protein_coding			rna_seq	GeneMaskActiveScorer(requested_output=RNA_SEQ)	UBERON:0000995 total RNA-seq	+	total RNA-seq	UBERON:0000995	uterus	tissue	adult	encode	paired	FALSE				0.245295	0.9056	0.9056	chr2:172773723-173822299:.
chr2:67567457:C>G		rs2861640	2	67794589	67567457	C	G	ENSG00000143971	ETAA1	protein_coding			rna_seq	GeneMaskActiveScorer(requested_output=RNA_SEQ)	UBERON:0000995 total RNA-seq	+	total RNA-seq	UBERON:0000995	uterus	tissue	adult	encode	paired	FALSE				0.244016	0.9056	0.9056	chr2:67043169-68091745:.
chr17:48183734:A>G		rs8081199	17	46261096	48183734	A	G	ENSG00000141295	SCRN2	protein_coding			rna_seq	GeneMaskActiveScorer(requested_output=RNA_SEQ)	UBERON:0000995 gtex Uterus polyA plus RNA-seq	.	polyA plus RNA-seq	UBERON:0000995	uterus	tissue	adult	gtex	paired	FALSE			Uterus	0.963926	0.9056	0.9056	chr17:47659446-48708022:.
chr12:95174054:A>G		rs7488543	12	95567830	95174054	A	G	ENSG00000120798	NR2C1	protein_coding			rna_seq	GeneMaskActiveScorer(requested_output=RNA_SEQ)	UBERON:0000995 total RNA-seq	-	total RNA-seq	UBERON:0000995	uterus	tissue	adult	encode	paired	FALSE				0.315267	0.9056	0.9056	chr12:94649766-95698342:.
chr15:40036091:A>G		rs4770	15	40328292	40036091	A	G	ENSG00000188549	CCDC9B	protein_coding			rna_seq	GeneMaskActiveScorer(requested_output=RNA_SEQ)	UBERON:0000995 gtex Uterus polyA plus RNA-seq	.	polyA plus RNA-seq	UBERON:0000995	uterus	tissue	adult	gtex	paired	FALSE			Uterus	0.953885	0.9056	0.9056	chr15:39511803-40560379:.
chr15:40036091:A>G		rs4770	15	40328292	40036091	A	G	ENSG00000169105	CHST14	protein_coding			rna_seq	GeneMaskActiveScorer(requested_output=RNA_SEQ)	UBERON:0000995 total RNA-seq	+	total RNA-seq	UBERON:0000995	uterus	tissue	adult	encode	paired	FALSE				0.242376	0.9056	0.9056	chr15:39511803-40560379:.
chr3:50160982:T>C		rs2624841	3	50198415	50160982	T	C	ENSG00000114388	NPRL2	protein_coding			rna_seq	GeneMaskActiveScorer(requested_output=RNA_SEQ)	UBERON:0000995 gtex Uterus polyA plus RNA-seq	.	polyA plus RNA-seq	UBERON:0000995	uterus	tissue	adult	gtex	paired	FALSE			Uterus	0.960881	0.9056	0.9056	chr3:49636694-50685270:.
chr2:27098356:T>C		rs10185736	2	27321224	27098356	T	C	ENSG00000115207	GTF3C2	protein_coding			rna_seq	GeneMaskActiveScorer(requested_output=RNA_SEQ)	UBERON:0000995 gtex Uterus polyA plus RNA-seq	.	polyA plus RNA-seq	UBERON:0000995	uterus	tissue	adult	gtex	paired	FALSE			Uterus	0.960818	0.9056	0.9056	chr2:26574068-27622644:.
chr7:23490432:A>G		rs62468795	7	23530051	23490432	A	G	ENSG00000122550	KLHL7	protein_coding			rna_seq	GeneMaskActiveScorer(requested_output=RNA_SEQ)	UBERON:0000995 total RNA-seq	+	total RNA-seq	UBERON:0000995	uterus	tissue	adult	encode	paired	FALSE				0.24206	0.9056	0.9056	chr7:22966144-24014720:.
chr1:172232490:T>G		rs10911341	1	172201630	172232490	T	G	ENSG00000230630	DNM3OS	lncRNA			rna_seq	GeneMaskActiveScorer(requested_output=RNA_SEQ)	UBERON:0000995 total RNA-seq	-	total RNA-seq	UBERON:0000995	uterus	tissue	adult	encode	paired	FALSE				0.318003	0.9056	0.9056	chr1:171708202-172756778:.
chr3:49199961:T>C		rs12629759	3	49237394	49199961	T	C	ENSG00000178467	P4HTM	protein_coding			rna_seq	GeneMaskActiveScorer(requested_output=RNA_SEQ)	UBERON:0000995 total RNA-seq	+	total RNA-seq	UBERON:0000995	uterus	tissue	adult	encode	paired	FALSE				0.243715	0.9056	0.9056	chr3:48675673-49724249:.
chr6:127140007:T>C		rs2489627	6	127461152	127140007	T	C	ENSG00000093144	ECHDC1	protein_coding			rna_seq	GeneMaskActiveScorer(requested_output=RNA_SEQ)	UBERON:0000995 total RNA-seq	-	total RNA-seq	UBERON:0000995	uterus	tissue	adult	encode	paired	FALSE				0.319452	0.9056	0.9056	chr6:126615719-127664295:.
chr12:56994414:T>C		rs2279373	12	57388198	56994414	T	C	ENSG00000185633	NDUFA4L2	protein_coding			rna_seq	GeneMaskActiveScorer(requested_output=RNA_SEQ)	UBERON:0000995 gtex Uterus polyA plus RNA-seq	.	polyA plus RNA-seq	UBERON:0000995	uterus	tissue	adult	gtex	paired	FALSE			Uterus	0.951327	0.9056	0.9056	chr12:56470126-57518702:.
chr12:56994785:A>G		rs12099695	12	57388569	56994785	A	G	ENSG00000185633	NDUFA4L2	protein_coding			rna_seq	GeneMaskActiveScorer(requested_output=RNA_SEQ)	UBERON:0000995 gtex Uterus polyA plus RNA-seq	.	polyA plus RNA-seq	UBERON:0000995	uterus	tissue	adult	gtex	paired	FALSE			Uterus	0.958181	0.9056	0.9056	chr12:56470497-57519073:.
chr1:172126225:T>C		rs733189	1	172095365	172126225	T	C	ENSG00000283844	MIR214	miRNA			rna_seq	GeneMaskActiveScorer(requested_output=RNA_SEQ)	UBERON:0000995 gtex Uterus polyA plus RNA-seq	.	polyA plus RNA-seq	UBERON:0000995	uterus	tissue	adult	gtex	paired	FALSE			Uterus	0.956676	0.9056	0.9056	chr1:171601937-172650513:.
chr17:48184809:T>C		rs2278868	17	46262171	48184809	T	C	ENSG00000173917	HOXB2	protein_coding			rna_seq	GeneMaskActiveScorer(requested_output=RNA_SEQ)	UBERON:0000995 gtex Uterus polyA plus RNA-seq	.	polyA plus RNA-seq	UBERON:0000995	uterus	tissue	adult	gtex	paired	FALSE			Uterus	0.966146	0.9056	0.9056	chr17:47660521-48709097:.
chr3:49443475:T>C		rs9654010	3	49480908	49443475	T	C	ENSG00000178467	P4HTM	protein_coding			rna_seq	GeneMaskActiveScorer(requested_output=RNA_SEQ)	UBERON:0000995 total RNA-seq	+	total RNA-seq	UBERON:0000995	uterus	tissue	adult	encode	paired	FALSE				0.246146	0.9056	0.9056	chr3:48919187-49967763:.
chr1:172153669:C>G		rs495590	1	172122809	172153669	C	G	ENSG00000283152	MIR3120	miRNA			rna_seq	GeneMaskActiveScorer(requested_output=RNA_SEQ)	UBERON:0000995 gtex Uterus polyA plus RNA-seq	.	polyA plus RNA-seq	UBERON:0000995	uterus	tissue	adult	gtex	paired	FALSE			Uterus	0.952836	0.9056	0.9056	chr1:171629381-172677957:.
chr9:133274414:A>G		rs532436	9	136149830	133274414	A	G	ENSG00000148291	SURF2	protein_coding			rna_seq	GeneMaskActiveScorer(requested_output=RNA_SEQ)	UBERON:0000995 total RNA-seq	+	total RNA-seq	UBERON:0000995	uterus	tissue	adult	encode	paired	FALSE				0.242053	0.9056	0.9056	chr9:132750126-133798702:.
chr6:73970110:T>C		rs3012530	6	74679826	73970110	T	C	ENSG00000156535	CD109	protein_coding			rna_seq	GeneMaskActiveScorer(requested_output=RNA_SEQ)	UBERON:0000995 total RNA-seq	+	total RNA-seq	UBERON:0000995	uterus	tissue	adult	encode	paired	FALSE				0.242243	0.9056	0.9056	chr6:73445822-74494398:.
chr6:34279270:T>C		rs77136196	6	34247047	34279270	T	C	ENSG00000186577	SMIM29	protein_coding			rna_seq	GeneMaskActiveScorer(requested_output=RNA_SEQ)	UBERON:0000995 gtex Uterus polyA plus RNA-seq	.	polyA plus RNA-seq	UBERON:0000995	uterus	tissue	adult	gtex	paired	FALSE			Uterus	0.959583	0.9056	0.9056	chr6:33754982-34803558:.
chr17:48356776:T>C		rs9907699	17	46434138	48356776	T	C	ENSG00000141295	SCRN2	protein_coding			rna_seq	GeneMaskActiveScorer(requested_output=RNA_SEQ)	UBERON:0000995 gtex Uterus polyA plus RNA-seq	.	polyA plus RNA-seq	UBERON:0000995	uterus	tissue	adult	gtex	paired	FALSE			Uterus	0.952769	0.9056	0.9056	chr17:47832488-48881064:.
chr2:26945543:A>G		rs3769135	2	27168411	26945543	A	G	ENSG00000115211	EIF2B4	protein_coding			rna_seq	GeneMaskActiveScorer(requested_output=RNA_SEQ)	UBERON:0000995 gtex Uterus polyA plus RNA-seq	.	polyA plus RNA-seq	UBERON:0000995	uterus	tissue	adult	gtex	paired	FALSE			Uterus	0.961271	0.9056	0.9056	chr2:26421255-27469831:.
chr1:171946041:T>C		rs10914053	1	171915181	171946041	T	C	ENSG00000283152	MIR3120	miRNA			rna_seq	GeneMaskActiveScorer(requested_output=RNA_SEQ)	UBERON:0000995 gtex Uterus polyA plus RNA-seq	.	polyA plus RNA-seq	UBERON:0000995	uterus	tissue	adult	gtex	paired	FALSE			Uterus	0.953897	0.9056	0.9056	chr1:171421753-172470329:.
chr20:32535789:A>T		rs3746615	20	31123592	32535789	A	T	ENSG00000284125	MIR1825	miRNA			rna_seq	GeneMaskActiveScorer(requested_output=RNA_SEQ)	UBERON:0000995 gtex Uterus polyA plus RNA-seq	.	polyA plus RNA-seq	UBERON:0000995	uterus	tissue	adult	gtex	paired	FALSE			Uterus	0.959611	0.9056	0.9056	chr20:32011501-33060077:.
chr7:23441790:A>G		rs11982127	7	23481409	23441790	A	G	ENSG00000122550	KLHL7	protein_coding			rna_seq	GeneMaskActiveScorer(requested_output=RNA_SEQ)	UBERON:0000995 total RNA-seq	+	total RNA-seq	UBERON:0000995	uterus	tissue	adult	encode	paired	FALSE				0.245477	0.9056	0.9056	chr7:22917502-23966078:.
chr6:29941115:A>G		rs79761237	6	29908892	29941115	A	G	ENSG00000234127	TRIM26	protein_coding			rna_seq	GeneMaskActiveScorer(requested_output=RNA_SEQ)	UBERON:0000995 gtex Uterus polyA plus RNA-seq	.	polyA plus RNA-seq	UBERON:0000995	uterus	tissue	adult	gtex	paired	FALSE			Uterus	0.965074	0.9056	0.9056	chr6:29416827-30465403:.
chr1:171975102:A>G		rs6662263	1	171944242	171975102	A	G	ENSG00000117533	VAMP4	protein_coding			rna_seq	GeneMaskActiveScorer(requested_output=RNA_SEQ)	UBERON:0000995 total RNA-seq	-	total RNA-seq	UBERON:0000995	uterus	tissue	adult	encode	paired	FALSE				0.319401	0.9056	0.9056	chr1:171450814-172499390:.
chr12:95273561:T>C		rs4471514	12	95667337	95273561	T	C	ENSG00000241556	RPL29P26	processed_pseudogene			rna_seq	GeneMaskActiveScorer(requested_output=RNA_SEQ)	UBERON:0000995 gtex Uterus polyA plus RNA-seq	.	polyA plus RNA-seq	UBERON:0000995	uterus	tissue	adult	gtex	paired	FALSE			Uterus	0.955101	0.9056	0.9056	chr12:94749273-95797849:.
chr2:26975280:T>C		rs11680032	2	27198148	26975280	T	C	ENSG00000115207	GTF3C2	protein_coding			rna_seq	GeneMaskActiveScorer(requested_output=RNA_SEQ)	UBERON:0000995 gtex Uterus polyA plus RNA-seq	.	polyA plus RNA-seq	UBERON:0000995	uterus	tissue	adult	gtex	paired	FALSE			Uterus	0.964634	0.9056	0.9056	chr2:26450992-27499568:.
chr2:26975280:T>C		rs11680032	2	27198148	26975280	T	C	ENSG00000115211	EIF2B4	protein_coding			rna_seq	GeneMaskActiveScorer(requested_output=RNA_SEQ)	UBERON:0000995 gtex Uterus polyA plus RNA-seq	.	polyA plus RNA-seq	UBERON:0000995	uterus	tissue	adult	gtex	paired	FALSE			Uterus	0.959643	0.9056	0.9056	chr2:26450992-27499568:.
chr2:67603147:A>G		rs2902023	2	67830279	67603147	A	G	ENSG00000143971	ETAA1	protein_coding			rna_seq	GeneMaskActiveScorer(requested_output=RNA_SEQ)	UBERON:0000995 total RNA-seq	+	total RNA-seq	UBERON:0000995	uterus	tissue	adult	encode	paired	FALSE				0.244936	0.9056	0.9056	chr2:67078859-68127435:.
chr6:73973218:A>G		rs3012532	6	74682934	73973218	A	G	ENSG00000156535	CD109	protein_coding			rna_seq	GeneMaskActiveScorer(requested_output=RNA_SEQ)	UBERON:0000995 total RNA-seq	+	total RNA-seq	UBERON:0000995	uterus	tissue	adult	encode	paired	FALSE				0.242391	0.9056	0.9056	chr6:73448930-74497506:.
chr5:133061659:A>G		rs55747751	5	132397351	133061659	A	G	ENSG00000164402	SEPTIN8	protein_coding			rna_seq	GeneMaskActiveScorer(requested_output=RNA_SEQ)	UBERON:0000995 total RNA-seq	-	total RNA-seq	UBERON:0000995	uterus	tissue	adult	encode	paired	FALSE				0.319252	0.9056	0.9056	chr5:132537371-133585947:.
chr6:73994722:T>C		rs4395685	6	74704438	73994722	T	C	ENSG00000156535	CD109	protein_coding			rna_seq	GeneMaskActiveScorer(requested_output=RNA_SEQ)	UBERON:0000995 total RNA-seq	+	total RNA-seq	UBERON:0000995	uterus	tissue	adult	encode	paired	FALSE				0.246347	0.9056	0.9056	chr6:73470434-74519010:.
chr3:50029917:T>C		rs35849525	3	50067350	50029917	T	C	ENSG00000114388	NPRL2	protein_coding			rna_seq	GeneMaskActiveScorer(requested_output=RNA_SEQ)	UBERON:0000995 gtex Uterus polyA plus RNA-seq	.	polyA plus RNA-seq	UBERON:0000995	uterus	tissue	adult	gtex	paired	FALSE			Uterus	0.953649	0.9056	0.9056	chr3:49505629-50554205:.
chr8:9178598:A>G		rs62494425	8	9036108	9178598	A	G	ENSG00000147324	MFHAS1	protein_coding			rna_seq	GeneMaskActiveScorer(requested_output=RNA_SEQ)	UBERON:0000995 total RNA-seq	-	total RNA-seq	UBERON:0000995	uterus	tissue	adult	encode	paired	FALSE				0.320831	0.9056	0.9056	chr8:8654310-9702886:.
chr6:73989413:A>G		rs9350514	6	74699129	73989413	A	G	ENSG00000156535	CD109	protein_coding			rna_seq	GeneMaskActiveScorer(requested_output=RNA_SEQ)	UBERON:0000995 total RNA-seq	+	total RNA-seq	UBERON:0000995	uterus	tissue	adult	encode	paired	FALSE				0.245466	0.9056	0.9056	chr6:73465125-74513701:.
chr17:48353672:A>G		rs8078038	17	46431034	48353672	A	G	ENSG00000141295	SCRN2	protein_coding			rna_seq	GeneMaskActiveScorer(requested_output=RNA_SEQ)	UBERON:0000995 gtex Uterus polyA plus RNA-seq	.	polyA plus RNA-seq	UBERON:0000995	uterus	tissue	adult	gtex	paired	FALSE			Uterus	0.963592	0.9056	0.9056	chr17:47829384-48877960:.
chr6:19733307:T>C		rs9368114	6	19733538	19733307	T	C	ENSG00000172197	MBOAT1	protein_coding			rna_seq	GeneMaskActiveScorer(requested_output=RNA_SEQ)	UBERON:0000995 total RNA-seq	-	total RNA-seq	UBERON:0000995	uterus	tissue	adult	encode	paired	FALSE				0.320575	0.9056	0.9056	chr6:19209019-20257595:.
chr10:88391080:T>C		rs796945	10	90150837	88391080	T	C	ENSG00000213613	RPL11P3	processed_pseudogene			rna_seq	GeneMaskActiveScorer(requested_output=RNA_SEQ)	UBERON:0000995 total RNA-seq	+	total RNA-seq	UBERON:0000995	uterus	tissue	adult	encode	paired	FALSE				0.243407	0.9056	0.9056	chr10:87866792-88915368:.
chr12:95171164:A>G		rs7136350	12	95564940	95171164	A	G	ENSG00000241556	RPL29P26	processed_pseudogene			rna_seq	GeneMaskActiveScorer(requested_output=RNA_SEQ)	UBERON:0000995 gtex Uterus polyA plus RNA-seq	.	polyA plus RNA-seq	UBERON:0000995	uterus	tissue	adult	gtex	paired	FALSE			Uterus	0.954904	0.9056	0.9056	chr12:94646876-95695452:.
chr3:49282750:C>G		rs9833388	3	49320183	49282750	C	G	ENSG00000178467	P4HTM	protein_coding			rna_seq	GeneMaskActiveScorer(requested_output=RNA_SEQ)	UBERON:0000995 total RNA-seq	+	total RNA-seq	UBERON:0000995	uterus	tissue	adult	encode	paired	FALSE				0.245239	0.9056	0.9056	chr3:48758462-49807038:.
chr17:48343110:A>G		rs1039840	17	46420472	48343110	A	G	ENSG00000141295	SCRN2	protein_coding			rna_seq	GeneMaskActiveScorer(requested_output=RNA_SEQ)	UBERON:0000995 gtex Uterus polyA plus RNA-seq	.	polyA plus RNA-seq	UBERON:0000995	uterus	tissue	adult	gtex	paired	FALSE			Uterus	0.952935	0.9056	0.9056	chr17:47818822-48867398:.
chr6:34235102:A>C		rs55692303	6	34202879	34235102	A	C	ENSG00000186577	SMIM29	protein_coding			rna_seq	GeneMaskActiveScorer(requested_output=RNA_SEQ)	UBERON:0000995 gtex Uterus polyA plus RNA-seq	.	polyA plus RNA-seq	UBERON:0000995	uterus	tissue	adult	gtex	paired	FALSE			Uterus	0.963301	0.9056	0.9056	chr6:33710814-34759390:.
chr15:40087676:A>G		rs540765	15	40379877	40087676	A	G	ENSG00000169105	CHST14	protein_coding			rna_seq	GeneMaskActiveScorer(requested_output=RNA_SEQ)	UBERON:0000995 gtex Uterus polyA plus RNA-seq	.	polyA plus RNA-seq	UBERON:0000995	uterus	tissue	adult	gtex	paired	FALSE			Uterus	0.96673	0.9056	0.9056	chr15:39563388-40611964:.
chr3:13739406:C>G		rs2974393	3	13780904	13739406	C	G	ENSG00000228242	XPC-AS1	lncRNA			rna_seq	GeneMaskActiveScorer(requested_output=RNA_SEQ)	UBERON:0000995 gtex Uterus polyA plus RNA-seq	.	polyA plus RNA-seq	UBERON:0000995	uterus	tissue	adult	gtex	paired	FALSE			Uterus	0.958859	0.9056	0.9056	chr3:13215118-14263694:.
chr3:13678349:T>C		rs6788293	3	13719848	13678349	T	C	ENSG00000228242	XPC-AS1	lncRNA			rna_seq	GeneMaskActiveScorer(requested_output=RNA_SEQ)	UBERON:0000995 gtex Uterus polyA plus RNA-seq	.	polyA plus RNA-seq	UBERON:0000995	uterus	tissue	adult	gtex	paired	FALSE			Uterus	0.96112	0.9056	0.9056	chr3:13154061-14202637:.
chr2:26941938:A>G		rs3820823	2	27164806	26941938	A	G	ENSG00000115207	GTF3C2	protein_coding			rna_seq	GeneMaskActiveScorer(requested_output=RNA_SEQ)	UBERON:0000995 total RNA-seq	-	total RNA-seq	UBERON:0000995	uterus	tissue	adult	encode	paired	FALSE				0.315047	0.9056	0.9056	chr2:26417650-27466226:.
chr2:26948377:T>C		rs10181727	2	27171245	26948377	T	C	ENSG00000084693	AGBL5	protein_coding			rna_seq	GeneMaskActiveScorer(requested_output=RNA_SEQ)	UBERON:0000995 gtex Uterus polyA plus RNA-seq	.	polyA plus RNA-seq	UBERON:0000995	uterus	tissue	adult	gtex	paired	FALSE			Uterus	0.965413	0.9056	0.9056	chr2:26424089-27472665:.
chr3:50188718:T>C		rs14321	3	50226151	50188718	T	C	ENSG00000283726	MIR5193	miRNA			rna_seq	GeneMaskActiveScorer(requested_output=RNA_SEQ)	UBERON:0000995 gtex Uterus polyA plus RNA-seq	.	polyA plus RNA-seq	UBERON:0000995	uterus	tissue	adult	gtex	paired	FALSE			Uterus	0.958312	0.9056	0.9056	chr3:49664430-50713006:.
chr8:74380915:T>C		rs7018207	8	75293150	74380915	T	C	ENSG00000104343	UBE2W	protein_coding			rna_seq	GeneMaskActiveScorer(requested_output=RNA_SEQ)	UBERON:0000995 total RNA-seq	-	total RNA-seq	UBERON:0000995	uterus	tissue	adult	encode	paired	FALSE				0.319308	0.9056	0.9056	chr8:73856627-74905203:.
chr19:46860134:A>G		rs311358	19	47363391	46860134	A	G	ENSG00000105287	PRKD2	protein_coding			rna_seq	GeneMaskActiveScorer(requested_output=RNA_SEQ)	UBERON:0000995 gtex Uterus polyA plus RNA-seq	.	polyA plus RNA-seq	UBERON:0000995	uterus	tissue	adult	gtex	paired	FALSE			Uterus	0.954337	0.9056	0.9056	chr19:46335846-47384422:.
chr3:49165349:C>G		rs4499638	3	49202782	49165349	C	G	ENSG00000178467	P4HTM	protein_coding			rna_seq	GeneMaskActiveScorer(requested_output=RNA_SEQ)	UBERON:0000995 total RNA-seq	+	total RNA-seq	UBERON:0000995	uterus	tissue	adult	encode	paired	FALSE				0.246259	0.9056	0.9056	chr3:48641061-49689637:.
chr3:50090953:A>G		rs2240326	3	50128386	50090953	A	G	ENSG00000114388	NPRL2	protein_coding			rna_seq	GeneMaskActiveScorer(requested_output=RNA_SEQ)	UBERON:0000995 gtex Uterus polyA plus RNA-seq	.	polyA plus RNA-seq	UBERON:0000995	uterus	tissue	adult	gtex	paired	FALSE			Uterus	0.967126	0.9056	0.9056	chr3:49566665-50615241:.
chr6:19818486:T>G		rs74559916	6	19818717	19818486	T	G	ENSG00000172197	MBOAT1	protein_coding			rna_seq	GeneMaskActiveScorer(requested_output=RNA_SEQ)	UBERON:0000995 total RNA-seq	-	total RNA-seq	UBERON:0000995	uterus	tissue	adult	encode	paired	FALSE				0.314954	0.9056	0.9056	chr6:19294198-20342774:.
chr1:115288010:T>C		rs2747063	1	115830631	115288010	T	C	ENSG00000052723	SIKE1	protein_coding			rna_seq	GeneMaskActiveScorer(requested_output=RNA_SEQ)	UBERON:0000995 total RNA-seq	-	total RNA-seq	UBERON:0000995	uterus	tissue	adult	encode	paired	FALSE				0.320141	0.9056	0.9056	chr1:114763722-115812298:.
chr1:172224528:A>G		rs12411264	1	172193668	172224528	A	G	ENSG00000230630	DNM3OS	lncRNA			rna_seq	GeneMaskActiveScorer(requested_output=RNA_SEQ)	UBERON:0000995 total RNA-seq	-	total RNA-seq	UBERON:0000995	uterus	tissue	adult	encode	paired	FALSE				0.315974	0.9056	0.9056	chr1:171700240-172748816:.
chr2:26936473:A>G		rs1992311	2	27159341	26936473	A	G	ENSG00000115207	GTF3C2	protein_coding			rna_seq	GeneMaskActiveScorer(requested_output=RNA_SEQ)	UBERON:0000995 gtex Uterus polyA plus RNA-seq	.	polyA plus RNA-seq	UBERON:0000995	uterus	tissue	adult	gtex	paired	FALSE			Uterus	0.962377	0.9056	0.9056	chr2:26412185-27460761:.
chr3:13685185:A>G		rs6781248	3	13726684	13685185	A	G	ENSG00000228242	XPC-AS1	lncRNA			rna_seq	GeneMaskActiveScorer(requested_output=RNA_SEQ)	UBERON:0000995 gtex Uterus polyA plus RNA-seq	.	polyA plus RNA-seq	UBERON:0000995	uterus	tissue	adult	gtex	paired	FALSE			Uterus	0.962291	0.9056	0.9056	chr3:13160897-14209473:.
chr9:133279427:T>C		rs635634	9	136155000	133279427	T	C	ENSG00000148300	REXO4	protein_coding			rna_seq	GeneMaskActiveScorer(requested_output=RNA_SEQ)	UBERON:0000995 gtex Uterus polyA plus RNA-seq	.	polyA plus RNA-seq	UBERON:0000995	uterus	tissue	adult	gtex	paired	FALSE			Uterus	0.967213	0.9056	0.9056	chr9:132755139-133803715:.
chr15:40060414:A>T		rs4924414	15	40352615	40060414	A	T	ENSG00000169105	CHST14	protein_coding			rna_seq	GeneMaskActiveScorer(requested_output=RNA_SEQ)	UBERON:0000995 total RNA-seq	+	total RNA-seq	UBERON:0000995	uterus	tissue	adult	encode	paired	FALSE				0.244656	0.9056	0.9056	chr15:39536126-40584702:.
chr6:73994088:A>G		rs6453712	6	74703804	73994088	A	G	ENSG00000156535	CD109	protein_coding			rna_seq	GeneMaskActiveScorer(requested_output=RNA_SEQ)	UBERON:0000995 total RNA-seq	+	total RNA-seq	UBERON:0000995	uterus	tissue	adult	encode	paired	FALSE				0.245358	0.9056	0.9056	chr6:73469800-74518376:.
chr6:34176953:T>C		rs114295350	6	34144730	34176953	T	C	ENSG00000186577	SMIM29	protein_coding			rna_seq	GeneMaskActiveScorer(requested_output=RNA_SEQ)	UBERON:0000995 gtex Uterus polyA plus RNA-seq	.	polyA plus RNA-seq	UBERON:0000995	uterus	tissue	adult	gtex	paired	FALSE			Uterus	0.96543	0.9056	0.9056	chr6:33652665-34701241:.
chr1:172205975:T>C		rs508742	1	172175115	172205975	T	C	ENSG00000283844	MIR214	miRNA			rna_seq	GeneMaskActiveScorer(requested_output=RNA_SEQ)	UBERON:0000995 gtex Uterus polyA plus RNA-seq	.	polyA plus RNA-seq	UBERON:0000995	uterus	tissue	adult	gtex	paired	FALSE			Uterus	0.964382	0.9056	0.9056	chr1:171681687-172730263:.
chr12:102206114:T>C		rs12371328	12	102599892	102206114	T	C	ENSG00000111670	GNPTAB	protein_coding			rna_seq	GeneMaskActiveScorer(requested_output=RNA_SEQ)	UBERON:0000995 total RNA-seq	-	total RNA-seq	UBERON:0000995	uterus	tissue	adult	encode	paired	FALSE				0.31772	0.9056	0.9056	chr12:101681826-102730402:.
chr8:9062166:T>C		rs2979253	8	8919676	9062166	T	C	ENSG00000147324	MFHAS1	protein_coding			rna_seq	GeneMaskActiveScorer(requested_output=RNA_SEQ)	UBERON:0000995 total RNA-seq	-	total RNA-seq	UBERON:0000995	uterus	tissue	adult	encode	paired	FALSE				0.318897	0.9056	0.9056	chr8:8537878-9586454:.
chr9:97543075:A>G		rs1571567	9	100305357	97543075	A	G	ENSG00000196116	TDRD7	protein_coding			rna_seq	GeneMaskActiveScorer(requested_output=RNA_SEQ)	UBERON:0000995 total RNA-seq	+	total RNA-seq	UBERON:0000995	uterus	tissue	adult	encode	paired	FALSE				0.246121	0.9056	0.9056	chr9:97018787-98067363:.
chr2:27021844:T>C		rs2053386	2	27244712	27021844	T	C	ENSG00000115207	GTF3C2	protein_coding			rna_seq	GeneMaskActiveScorer(requested_output=RNA_SEQ)	UBERON:0000995 gtex Uterus polyA plus RNA-seq	.	polyA plus RNA-seq	UBERON:0000995	uterus	tissue	adult	gtex	paired	FALSE			Uterus	0.958892	0.9056	0.9056	chr2:26497556-27546132:.
chr3:49223213:T>C		rs4955427	3	49260646	49223213	T	C	ENSG00000178467	P4HTM	protein_coding			rna_seq	GeneMaskActiveScorer(requested_output=RNA_SEQ)	UBERON:0000995 total RNA-seq	+	total RNA-seq	UBERON:0000995	uterus	tissue	adult	encode	paired	FALSE				0.244685	0.9056	0.9056	chr3:48698925-49747501:.
chr7:23541103:C>G		rs10238231	7	23580722	23541103	C	G	ENSG00000122550	KLHL7	protein_coding			rna_seq	GeneMaskActiveScorer(requested_output=RNA_SEQ)	UBERON:0000995 total RNA-seq	+	total RNA-seq	UBERON:0000995	uterus	tissue	adult	encode	paired	FALSE				0.243272	0.9056	0.9056	chr7:23016815-24065391:.
chr1:115282910:A>G		rs6657049	1	115825531	115282910	A	G	ENSG00000052723	SIKE1	protein_coding			rna_seq	GeneMaskActiveScorer(requested_output=RNA_SEQ)	UBERON:0000995 total RNA-seq	-	total RNA-seq	UBERON:0000995	uterus	tissue	adult	encode	paired	FALSE				0.319641	0.9056	0.9056	chr1:114758622-115807198:.
chr6:125708536:A>T		rs1269176	6	126029682	125708536	A	T	ENSG00000111907	TPD52L1	protein_coding			rna_seq	GeneMaskActiveScorer(requested_output=RNA_SEQ)	UBERON:0000995 total RNA-seq	+	total RNA-seq	UBERON:0000995	uterus	tissue	adult	encode	paired	FALSE				0.245849	0.9056	0.9056	chr6:125184248-126232824:.
chr2:27145623:A>G		rs1275518	2	27368491	27145623	A	G	ENSG00000115207	GTF3C2	protein_coding			rna_seq	GeneMaskActiveScorer(requested_output=RNA_SEQ)	UBERON:0000995 gtex Uterus polyA plus RNA-seq	.	polyA plus RNA-seq	UBERON:0000995	uterus	tissue	adult	gtex	paired	FALSE			Uterus	0.96352	0.9056	0.9056	chr2:26621335-27669911:.
chr6:29846896:A>G		rs72843684	6	29814673	29846896	A	G	ENSG00000234127	TRIM26	protein_coding			rna_seq	GeneMaskActiveScorer(requested_output=RNA_SEQ)	UBERON:0000995 gtex Uterus polyA plus RNA-seq	.	polyA plus RNA-seq	UBERON:0000995	uterus	tissue	adult	gtex	paired	FALSE			Uterus	0.96376	0.9056	0.9056	chr6:29322608-30371184:.
chr2:27027882:C>G		rs67100745	2	27250750	27027882	C	G	ENSG00000084693	AGBL5	protein_coding			rna_seq	GeneMaskActiveScorer(requested_output=RNA_SEQ)	UBERON:0000995 gtex Uterus polyA plus RNA-seq	.	polyA plus RNA-seq	UBERON:0000995	uterus	tissue	adult	gtex	paired	FALSE			Uterus	0.952159	0.9056	0.9056	chr2:26503594-27552170:.
chr2:27027882:C>G		rs67100745	2	27250750	27027882	C	G	ENSG00000115207	GTF3C2	protein_coding			rna_seq	GeneMaskActiveScorer(requested_output=RNA_SEQ)	UBERON:0000995 total RNA-seq	-	total RNA-seq	UBERON:0000995	uterus	tissue	adult	encode	paired	FALSE				0.319409	0.9056	0.9056	chr2:26503594-27552170:.
chr7:23564880:T>G		rs114421672	7	23604499	23564880	T	G	ENSG00000122550	KLHL7	protein_coding			rna_seq	GeneMaskActiveScorer(requested_output=RNA_SEQ)	UBERON:0000995 total RNA-seq	+	total RNA-seq	UBERON:0000995	uterus	tissue	adult	encode	paired	FALSE				0.245358	0.9056	0.9056	chr7:23040592-24089168:.
chr1:172129996:T>C	DNM3/1q24.3	rs2421985	1	172099136	172129996	T	C	ENSG00000117533	VAMP4	protein_coding			rna_seq	GeneMaskActiveScorer(requested_output=RNA_SEQ)	UBERON:0000995 total RNA-seq	-	total RNA-seq	UBERON:0000995	uterus	tissue	adult	encode	paired	FALSE				0.315757	0.9056	0.9056	chr1:171605708-172654284:.	172099136	1
chr8:74514075:A>G		rs4556072	8	75426310	74514075	A	G	ENSG00000154589	LY96	protein_coding			rna_seq	GeneMaskActiveScorer(requested_output=RNA_SEQ)	UBERON:0000995 total RNA-seq	+	total RNA-seq	UBERON:0000995	uterus	tissue	adult	encode	paired	FALSE				0.24191	0.9056	0.9056	chr8:73989787-75038363:.
chr13:49946063:A>G		rs55638467	13	50520199	49946063	A	G	ENSG00000232150	ST13P4	processed_pseudogene			rna_seq	GeneMaskActiveScorer(requested_output=RNA_SEQ)	UBERON:0000995 gtex Uterus polyA plus RNA-seq	.	polyA plus RNA-seq	UBERON:0000995	uterus	tissue	adult	gtex	paired	FALSE			Uterus	0.95687	0.9056	0.9056	chr13:49421775-50470351:.
chr6:19793785:A>G		rs6921786	6	19794016	19793785	A	G	ENSG00000172197	MBOAT1	protein_coding			rna_seq	GeneMaskActiveScorer(requested_output=RNA_SEQ)	UBERON:0000995 total RNA-seq	-	total RNA-seq	UBERON:0000995	uterus	tissue	adult	encode	paired	FALSE				0.319365	0.9056	0.9056	chr6:19269497-20318073:.
chr6:74158224:A>C		rs13209288	6	74867940	74158224	A	C	ENSG00000156535	CD109	protein_coding			rna_seq	GeneMaskActiveScorer(requested_output=RNA_SEQ)	UBERON:0000995 total RNA-seq	+	total RNA-seq	UBERON:0000995	uterus	tissue	adult	encode	paired	FALSE				0.244617	0.9056	0.9056	chr6:73633936-74682512:.
chr2:26979252:A>G		rs7585410	2	27202120	26979252	A	G	ENSG00000115207	GTF3C2	protein_coding			rna_seq	GeneMaskActiveScorer(requested_output=RNA_SEQ)	UBERON:0000995 gtex Uterus polyA plus RNA-seq	.	polyA plus RNA-seq	UBERON:0000995	uterus	tissue	adult	gtex	paired	FALSE			Uterus	0.953936	0.9056	0.9056	chr2:26454964-27503540:.
chr7:869713:T>C		rs4544987	7	909350	869713	T	C	ENSG00000239857	GET4	protein_coding			rna_seq	GeneMaskActiveScorer(requested_output=RNA_SEQ)	UBERON:0000995 total RNA-seq	+	total RNA-seq	UBERON:0000995	uterus	tissue	adult	encode	paired	FALSE				0.244306	0.9056	0.9056	chr7:345425-1394001:.
chr3:49163194:A>G		rs4955418	3	49200627	49163194	A	G	ENSG00000178467	P4HTM	protein_coding			rna_seq	GeneMaskActiveScorer(requested_output=RNA_SEQ)	UBERON:0000995 total RNA-seq	+	total RNA-seq	UBERON:0000995	uterus	tissue	adult	encode	paired	FALSE				0.242242	0.9056	0.9056	chr3:48638906-49687482:.
chr3:13685341:A>G		rs6781368	3	13726840	13685341	A	G	ENSG00000228242	XPC-AS1	lncRNA			rna_seq	GeneMaskActiveScorer(requested_output=RNA_SEQ)	UBERON:0000995 gtex Uterus polyA plus RNA-seq	.	polyA plus RNA-seq	UBERON:0000995	uterus	tissue	adult	gtex	paired	FALSE			Uterus	0.965497	0.9056	0.9056	chr3:13161053-14209629:.
chr12:102221216:T>C		rs11111217	12	102614994	102221216	T	C	ENSG00000111670	GNPTAB	protein_coding			rna_seq	GeneMaskActiveScorer(requested_output=RNA_SEQ)	UBERON:0000995 total RNA-seq	-	total RNA-seq	UBERON:0000995	uterus	tissue	adult	encode	paired	FALSE				0.318021	0.9056	0.9056	chr12:101696928-102745504:.
chr2:26989728:A>G		rs4665366	2	27212596	26989728	A	G	ENSG00000115207	GTF3C2	protein_coding			rna_seq	GeneMaskActiveScorer(requested_output=RNA_SEQ)	UBERON:0000995 gtex Uterus polyA plus RNA-seq	.	polyA plus RNA-seq	UBERON:0000995	uterus	tissue	adult	gtex	paired	FALSE			Uterus	0.95991	0.9056	0.9056	chr2:26465440-27514016:.
chr2:26985999:A>T		rs1866655	2	27208867	26985999	A	T	ENSG00000115207	GTF3C2	protein_coding			rna_seq	GeneMaskActiveScorer(requested_output=RNA_SEQ)	UBERON:0000995 gtex Uterus polyA plus RNA-seq	.	polyA plus RNA-seq	UBERON:0000995	uterus	tissue	adult	gtex	paired	FALSE			Uterus	0.965706	0.9056	0.9056	chr2:26461711-27510287:.
chr9:133270797:A>T		rs676457	9	136146227	133270797	A	T	ENSG00000148291	SURF2	protein_coding			rna_seq	GeneMaskActiveScorer(requested_output=RNA_SEQ)	UBERON:0000995 total RNA-seq	+	total RNA-seq	UBERON:0000995	uterus	tissue	adult	encode	paired	FALSE				0.244352	0.9056	0.9056	chr9:132746509-133795085:.
chr17:48288040:T>C		rs16954700	17	46365402	48288040	T	C	ENSG00000141295	SCRN2	protein_coding			rna_seq	GeneMaskActiveScorer(requested_output=RNA_SEQ)	UBERON:0000995 gtex Uterus polyA plus RNA-seq	.	polyA plus RNA-seq	UBERON:0000995	uterus	tissue	adult	gtex	paired	FALSE			Uterus	0.959409	0.9056	0.9056	chr17:47763752-48812328:.
chr9:133278431:T>C		rs651007	9	136153875	133278431	T	C	ENSG00000148300	REXO4	protein_coding			rna_seq	GeneMaskActiveScorer(requested_output=RNA_SEQ)	UBERON:0000995 gtex Uterus polyA plus RNA-seq	.	polyA plus RNA-seq	UBERON:0000995	uterus	tissue	adult	gtex	paired	FALSE			Uterus	0.959234	0.9056	0.9056	chr9:132754143-133802719:.
chr17:48154153:T>C		rs208007	17	46231515	48154153	T	C	ENSG00000141295	SCRN2	protein_coding			rna_seq	GeneMaskActiveScorer(requested_output=RNA_SEQ)	UBERON:0000995 gtex Uterus polyA plus RNA-seq	.	polyA plus RNA-seq	UBERON:0000995	uterus	tissue	adult	gtex	paired	FALSE			Uterus	0.958957	0.9056	0.9056	chr17:47629865-48678441:.
chr2:27001341:T>C		rs11680633	2	27224209	27001341	T	C	ENSG00000084693	AGBL5	protein_coding			rna_seq	GeneMaskActiveScorer(requested_output=RNA_SEQ)	UBERON:0000995 gtex Uterus polyA plus RNA-seq	.	polyA plus RNA-seq	UBERON:0000995	uterus	tissue	adult	gtex	paired	FALSE			Uterus	0.966211	0.9056	0.9056	chr2:26477053-27525629:.
chr7:872020:A>G		rs4722023	7	911657	872020	A	G	ENSG00000239857	GET4	protein_coding			rna_seq	GeneMaskActiveScorer(requested_output=RNA_SEQ)	UBERON:0000995 total RNA-seq	+	total RNA-seq	UBERON:0000995	uterus	tissue	adult	encode	paired	FALSE				0.241804	0.9056	0.9056	chr7:347732-1396308:.
chr2:26994234:A>T		rs12613822	2	27217102	26994234	A	T	ENSG00000115207	GTF3C2	protein_coding			rna_seq	GeneMaskActiveScorer(requested_output=RNA_SEQ)	UBERON:0000995 total RNA-seq	-	total RNA-seq	UBERON:0000995	uterus	tissue	adult	encode	paired	FALSE				0.319685	0.9056	0.9056	chr2:26469946-27518522:.
chr1:172312300:A>T		rs12404267	1	172281440	172312300	A	T	ENSG00000283844	MIR214	miRNA			rna_seq	GeneMaskActiveScorer(requested_output=RNA_SEQ)	UBERON:0000995 gtex Uterus polyA plus RNA-seq	.	polyA plus RNA-seq	UBERON:0000995	uterus	tissue	adult	gtex	paired	FALSE			Uterus	0.952663	0.9056	0.9056	chr1:171788012-172836588:.
chr1:172312300:A>T		rs12404267	1	172281440	172312300	A	T	ENSG00000283152	MIR3120	miRNA			rna_seq	GeneMaskActiveScorer(requested_output=RNA_SEQ)	UBERON:0000995 gtex Uterus polyA plus RNA-seq	.	polyA plus RNA-seq	UBERON:0000995	uterus	tissue	adult	gtex	paired	FALSE			Uterus	0.955922	0.9056	0.9056	chr1:171788012-172836588:.
chr12:102387055:A>T		rs10860860	12	102780833	102387055	A	T	ENSG00000136048	DRAM1	protein_coding			rna_seq	GeneMaskActiveScorer(requested_output=RNA_SEQ)	UBERON:0000995 total RNA-seq	+	total RNA-seq	UBERON:0000995	uterus	tissue	adult	encode	paired	FALSE				0.243556	0.9056	0.9056	chr12:101862767-102911343:.
chr6:73799906:A>G		rs7773872	6	74509629	73799906	A	G	ENSG00000156535	CD109	protein_coding			rna_seq	GeneMaskActiveScorer(requested_output=RNA_SEQ)	UBERON:0000995 total RNA-seq	+	total RNA-seq	UBERON:0000995	uterus	tissue	adult	encode	paired	FALSE				0.245549	0.9056	0.9056	chr6:73275618-74324194:.
chr6:29841037:T>C		rs79287057	6	29808814	29841037	T	C	ENSG00000225864	ENSG00000225864	unprocessed_pseudogene			rna_seq	GeneMaskActiveScorer(requested_output=RNA_SEQ)	UBERON:0000995 gtex Uterus polyA plus RNA-seq	.	polyA plus RNA-seq	UBERON:0000995	uterus	tissue	adult	gtex	paired	FALSE			Uterus	0.966372	0.9056	0.9056	chr6:29316749-30365325:.
chr2:27010599:T>C		rs35456427	2	27233467	27010599	T	C	ENSG00000115211	EIF2B4	protein_coding			rna_seq	GeneMaskActiveScorer(requested_output=RNA_SEQ)	UBERON:0000995 gtex Uterus polyA plus RNA-seq	.	polyA plus RNA-seq	UBERON:0000995	uterus	tissue	adult	gtex	paired	FALSE			Uterus	0.959398	0.9056	0.9056	chr2:26486311-27534887:.
chr2:27031928:T>C		rs34732613	2	27254796	27031928	T	C	ENSG00000163795	ZNF513	protein_coding			rna_seq	GeneMaskActiveScorer(requested_output=RNA_SEQ)	UBERON:0000995 gtex Uterus polyA plus RNA-seq	.	polyA plus RNA-seq	UBERON:0000995	uterus	tissue	adult	gtex	paired	FALSE			Uterus	0.964917	0.9056	0.9056	chr2:26507640-27556216:.
chr2:27159785:C>G		rs1898923	2	27382653	27159785	C	G	ENSG00000115211	EIF2B4	protein_coding			rna_seq	GeneMaskActiveScorer(requested_output=RNA_SEQ)	UBERON:0000995 gtex Uterus polyA plus RNA-seq	.	polyA plus RNA-seq	UBERON:0000995	uterus	tissue	adult	gtex	paired	FALSE			Uterus	0.955539	0.9056	0.9056	chr2:26635497-27684073:.
chr17:48316968:A>G		rs16955397	17	46394330	48316968	A	G	ENSG00000141295	SCRN2	protein_coding			rna_seq	GeneMaskActiveScorer(requested_output=RNA_SEQ)	UBERON:0000995 gtex Uterus polyA plus RNA-seq	.	polyA plus RNA-seq	UBERON:0000995	uterus	tissue	adult	gtex	paired	FALSE			Uterus	0.959727	0.9056	0.9056	chr17:47792680-48841256:.
chr12:15392247:A>G		rs7304584	12	15545181	15392247	A	G	ENSG00000023697	DERA	protein_coding			rna_seq	GeneMaskActiveScorer(requested_output=RNA_SEQ)	UBERON:0000995 total RNA-seq	+	total RNA-seq	UBERON:0000995	uterus	tissue	adult	encode	paired	FALSE				0.242092	0.9056	0.9056	chr12:14867959-15916535:.
chr3:49787936:A>G		rs9851930	3	49825369	49787936	A	G	ENSG00000145029	NICN1	protein_coding			rna_seq	GeneMaskActiveScorer(requested_output=RNA_SEQ)	UBERON:0000995 gtex Uterus polyA plus RNA-seq	.	polyA plus RNA-seq	UBERON:0000995	uterus	tissue	adult	gtex	paired	FALSE			Uterus	0.966887	0.9056	0.9056	chr3:49263648-50312224:.
chr3:13682268:A>G		rs6770968	3	13723767	13682268	A	G	ENSG00000228242	XPC-AS1	lncRNA			rna_seq	GeneMaskActiveScorer(requested_output=RNA_SEQ)	UBERON:0000995 gtex Uterus polyA plus RNA-seq	.	polyA plus RNA-seq	UBERON:0000995	uterus	tissue	adult	gtex	paired	FALSE			Uterus	0.952628	0.9056	0.9056	chr3:13157980-14206556:.
chr3:49918603:A>G		rs142344547	3	49956036	49918603	A	G	ENSG00000114388	NPRL2	protein_coding			rna_seq	GeneMaskActiveScorer(requested_output=RNA_SEQ)	UBERON:0000995 gtex Uterus polyA plus RNA-seq	.	polyA plus RNA-seq	UBERON:0000995	uterus	tissue	adult	gtex	paired	FALSE			Uterus	0.961896	0.9056	0.9056	chr3:49394315-50442891:.
chr6:151696823:C>G		rs1293935	6	152017958	151696823	C	G	ENSG00000131018	SYNE1	protein_coding			rna_seq	GeneMaskActiveScorer(requested_output=RNA_SEQ)	UBERON:0000995 total RNA-seq	-	total RNA-seq	UBERON:0000995	uterus	tissue	adult	encode	paired	FALSE				0.31831	0.9056	0.9056	chr6:151172535-152221111:.
chr2:26987434:C>G		rs6547356	2	27210302	26987434	C	G	ENSG00000084693	AGBL5	protein_coding			rna_seq	GeneMaskActiveScorer(requested_output=RNA_SEQ)	UBERON:0000995 gtex Uterus polyA plus RNA-seq	.	polyA plus RNA-seq	UBERON:0000995	uterus	tissue	adult	gtex	paired	FALSE			Uterus	0.962171	0.9056	0.9056	chr2:26463146-27511722:.
chr7:855193:T>C		rs7785776	7	894830	855193	T	C	ENSG00000239857	GET4	protein_coding			rna_seq	GeneMaskActiveScorer(requested_output=RNA_SEQ)	UBERON:0000995 total RNA-seq	+	total RNA-seq	UBERON:0000995	uterus	tissue	adult	encode	paired	FALSE				0.243208	0.9056	0.9056	chr7:330905-1379481:.
chr2:27086538:A>G		rs7602823	2	27309406	27086538	A	G	ENSG00000115207	GTF3C2	protein_coding			rna_seq	GeneMaskActiveScorer(requested_output=RNA_SEQ)	UBERON:0000995 gtex Uterus polyA plus RNA-seq	.	polyA plus RNA-seq	UBERON:0000995	uterus	tissue	adult	gtex	paired	FALSE			Uterus	0.963083	0.9056	0.9056	chr2:26562250-27610826:.
chr9:133266456:T>C		rs2519093	9	136141870	133266456	T	C	ENSG00000148300	REXO4	protein_coding			rna_seq	GeneMaskActiveScorer(requested_output=RNA_SEQ)	UBERON:0000995 gtex Uterus polyA plus RNA-seq	.	polyA plus RNA-seq	UBERON:0000995	uterus	tissue	adult	gtex	paired	FALSE			Uterus	0.964039	0.9056	0.9056	chr9:132742168-133790744:.
chr1:172141625:A>G		rs12047492	1	172110765	172141625	A	G	ENSG00000117533	VAMP4	protein_coding			rna_seq	GeneMaskActiveScorer(requested_output=RNA_SEQ)	UBERON:0000995 total RNA-seq	-	total RNA-seq	UBERON:0000995	uterus	tissue	adult	encode	paired	FALSE				0.320244	0.9056	0.9056	chr1:171617337-172665913:.
chr6:73816671:T>C		rs3012546	6	74526394	73816671	T	C	ENSG00000156535	CD109	protein_coding			rna_seq	GeneMaskActiveScorer(requested_output=RNA_SEQ)	UBERON:0000995 total RNA-seq	+	total RNA-seq	UBERON:0000995	uterus	tissue	adult	encode	paired	FALSE				0.24522	0.9056	0.9056	chr6:73292383-74340959:.
chr7:23542527:A>G		rs10243153	7	23582146	23542527	A	G	ENSG00000122550	KLHL7	protein_coding			rna_seq	GeneMaskActiveScorer(requested_output=RNA_SEQ)	UBERON:0000995 total RNA-seq	+	total RNA-seq	UBERON:0000995	uterus	tissue	adult	encode	paired	FALSE				0.246295	0.9056	0.9056	chr7:23018239-24066815:.
chr2:27101856:C>G		rs2384571	2	27324724	27101856	C	G	ENSG00000115211	EIF2B4	protein_coding			rna_seq	GeneMaskActiveScorer(requested_output=RNA_SEQ)	UBERON:0000995 gtex Uterus polyA plus RNA-seq	.	polyA plus RNA-seq	UBERON:0000995	uterus	tissue	adult	gtex	paired	FALSE			Uterus	0.966954	0.9056	0.9056	chr2:26577568-27626144:.
chr8:10807559:A>G		rs4551304	8	10665069	10807559	A	G	ENSG00000104643	MTMR9	protein_coding			rna_seq	GeneMaskActiveScorer(requested_output=RNA_SEQ)	UBERON:0000995 total RNA-seq	+	total RNA-seq	UBERON:0000995	uterus	tissue	adult	encode	paired	FALSE				0.241851	0.9056	0.9056	chr8:10283271-11331847:.
chr1:172131456:T>G		rs2421986	1	172100596	172131456	T	G	ENSG00000117533	VAMP4	protein_coding			rna_seq	GeneMaskActiveScorer(requested_output=RNA_SEQ)	UBERON:0000995 total RNA-seq	-	total RNA-seq	UBERON:0000995	uterus	tissue	adult	encode	paired	FALSE				0.318752	0.9056	0.9056	chr1:171607168-172655744:.
chr3:50082824:A>G		rs55924524	3	50120257	50082824	A	G	ENSG00000114388	NPRL2	protein_coding			rna_seq	GeneMaskActiveScorer(requested_output=RNA_SEQ)	UBERON:0000995 gtex Uterus polyA plus RNA-seq	.	polyA plus RNA-seq	UBERON:0000995	uterus	tissue	adult	gtex	paired	FALSE			Uterus	0.957472	0.9056	0.9056	chr3:49558536-50607112:.
chr20:32514506:A>G		rs67918653	20	31102309	32514506	A	G	ENSG00000284125	MIR1825	miRNA			rna_seq	GeneMaskActiveScorer(requested_output=RNA_SEQ)	UBERON:0000995 gtex Uterus polyA plus RNA-seq	.	polyA plus RNA-seq	UBERON:0000995	uterus	tissue	adult	gtex	paired	FALSE			Uterus	0.951504	0.9056	0.9056	chr20:31990218-33038794:.
chr2:26994234:A>T		rs12613822	2	27217102	26994234	A	T	ENSG00000115211	EIF2B4	protein_coding			rna_seq	GeneMaskActiveScorer(requested_output=RNA_SEQ)	UBERON:0000995 gtex Uterus polyA plus RNA-seq	.	polyA plus RNA-seq	UBERON:0000995	uterus	tissue	adult	gtex	paired	FALSE			Uterus	0.961116	0.9056	0.9056	chr2:26469946-27518522:.
chr7:1103006:T>C		rs76238682	7	1142642	1103006	T	C	ENSG00000239857	GET4	protein_coding			rna_seq	GeneMaskActiveScorer(requested_output=RNA_SEQ)	UBERON:0000995 total RNA-seq	+	total RNA-seq	UBERON:0000995	uterus	tissue	adult	encode	paired	FALSE				0.243405	0.9056	0.9056	chr7:578718-1627294:.
chr12:57029150:A>G		rs17119344	12	57422934	57029150	A	G	ENSG00000185633	NDUFA4L2	protein_coding			rna_seq	GeneMaskActiveScorer(requested_output=RNA_SEQ)	UBERON:0000995 gtex Uterus polyA plus RNA-seq	.	polyA plus RNA-seq	UBERON:0000995	uterus	tissue	adult	gtex	paired	FALSE			Uterus	0.95279	0.9056	0.9056	chr12:56504862-57553438:.
chr7:23468080:A>G		rs6980466	7	23507699	23468080	A	G	ENSG00000122591	HYCC1	protein_coding			rna_seq	GeneMaskActiveScorer(requested_output=RNA_SEQ)	UBERON:0000995 total RNA-seq	-	total RNA-seq	UBERON:0000995	uterus	tissue	adult	encode	paired	FALSE				0.315955	0.9056	0.9056	chr7:22943792-23992368:.
chr7:23437153:A>C		rs58927741	7	23476772	23437153	A	C	ENSG00000122550	KLHL7	protein_coding			rna_seq	GeneMaskActiveScorer(requested_output=RNA_SEQ)	UBERON:0000995 total RNA-seq	+	total RNA-seq	UBERON:0000995	uterus	tissue	adult	encode	paired	FALSE				0.242099	0.9056	0.9056	chr7:22912865-23961441:.
chr2:27101856:C>G		rs2384571	2	27324724	27101856	C	G	ENSG00000084693	AGBL5	protein_coding			rna_seq	GeneMaskActiveScorer(requested_output=RNA_SEQ)	UBERON:0000995 gtex Uterus polyA plus RNA-seq	.	polyA plus RNA-seq	UBERON:0000995	uterus	tissue	adult	gtex	paired	FALSE			Uterus	0.95695	0.9056	0.9056	chr2:26577568-27626144:.
chr6:34221089:T>C		rs12214804	6	34188866	34221089	T	C	ENSG00000186577	SMIM29	protein_coding			rna_seq	GeneMaskActiveScorer(requested_output=RNA_SEQ)	UBERON:0000995 gtex Uterus polyA plus RNA-seq	.	polyA plus RNA-seq	UBERON:0000995	uterus	tissue	adult	gtex	paired	FALSE			Uterus	0.957125	0.9056	0.9056	chr6:33696801-34745377:.
chr3:50196693:A>G		rs34877766	3	50234126	50196693	A	G	ENSG00000114388	NPRL2	protein_coding			rna_seq	GeneMaskActiveScorer(requested_output=RNA_SEQ)	UBERON:0000995 gtex Uterus polyA plus RNA-seq	.	polyA plus RNA-seq	UBERON:0000995	uterus	tissue	adult	gtex	paired	FALSE			Uterus	0.955307	0.9056	0.9056	chr3:49672405-50720981:.
chr2:26987434:C>G		rs6547356	2	27210302	26987434	C	G	ENSG00000115207	GTF3C2	protein_coding			rna_seq	GeneMaskActiveScorer(requested_output=RNA_SEQ)	UBERON:0000995 gtex Uterus polyA plus RNA-seq	.	polyA plus RNA-seq	UBERON:0000995	uterus	tissue	adult	gtex	paired	FALSE			Uterus	0.953739	0.9056	0.9056	chr2:26463146-27511722:.
chr6:29870558:A>G		rs72838606	6	29838335	29870558	A	G	ENSG00000225864	ENSG00000225864	unprocessed_pseudogene			rna_seq	GeneMaskActiveScorer(requested_output=RNA_SEQ)	UBERON:0000995 gtex Uterus polyA plus RNA-seq	.	polyA plus RNA-seq	UBERON:0000995	uterus	tissue	adult	gtex	paired	FALSE			Uterus	0.959546	0.9056	0.9056	chr6:29346270-30394846:.
chr6:170067430:T>C		rs7764906	6	170382654	170067430	T	C	ENSG00000071994	PDCD2	protein_coding			rna_seq	GeneMaskActiveScorer(requested_output=RNA_SEQ)	UBERON:0000995 total RNA-seq	-	total RNA-seq	UBERON:0000995	uterus	tissue	adult	encode	paired	FALSE				0.318741	0.9056	0.9056	chr6:169543142-170591718:.
chr6:125686255:A>G		rs1777197	6	126007401	125686255	A	G	ENSG00000111907	TPD52L1	protein_coding			rna_seq	GeneMaskActiveScorer(requested_output=RNA_SEQ)	UBERON:0000995 total RNA-seq	+	total RNA-seq	UBERON:0000995	uterus	tissue	adult	encode	paired	FALSE				0.242872	0.9056	0.9056	chr6:125161967-126210543:.
chr2:27113508:T>C		rs7582361	2	27336376	27113508	T	C	ENSG00000115211	EIF2B4	protein_coding			rna_seq	GeneMaskActiveScorer(requested_output=RNA_SEQ)	UBERON:0000995 gtex Uterus polyA plus RNA-seq	.	polyA plus RNA-seq	UBERON:0000995	uterus	tissue	adult	gtex	paired	FALSE			Uterus	0.959395	0.9056	0.9056	chr2:26589220-27637796:.
chr2:27004839:A>G		rs6716275	2	27227707	27004839	A	G	ENSG00000084693	AGBL5	protein_coding			rna_seq	GeneMaskActiveScorer(requested_output=RNA_SEQ)	UBERON:0000995 gtex Uterus polyA plus RNA-seq	.	polyA plus RNA-seq	UBERON:0000995	uterus	tissue	adult	gtex	paired	FALSE			Uterus	0.956417	0.9056	0.9056	chr2:26480551-27529127:.
chr2:27004839:A>G		rs6716275	2	27227707	27004839	A	G	ENSG00000115211	EIF2B4	protein_coding			rna_seq	GeneMaskActiveScorer(requested_output=RNA_SEQ)	UBERON:0000995 gtex Uterus polyA plus RNA-seq	.	polyA plus RNA-seq	UBERON:0000995	uterus	tissue	adult	gtex	paired	FALSE			Uterus	0.953759	0.9056	0.9056	chr2:26480551-27529127:.
chr2:27004839:A>G		rs6716275	2	27227707	27004839	A	G	ENSG00000115207	GTF3C2	protein_coding			rna_seq	GeneMaskActiveScorer(requested_output=RNA_SEQ)	UBERON:0000995 gtex Uterus polyA plus RNA-seq	.	polyA plus RNA-seq	UBERON:0000995	uterus	tissue	adult	gtex	paired	FALSE			Uterus	0.965089	0.9056	0.9056	chr2:26480551-27529127:.
chr12:102470201:A>T		rs17882461	12	102863979	102470201	A	T	ENSG00000120860	WASHC3	protein_coding			rna_seq	GeneMaskActiveScorer(requested_output=RNA_SEQ)	UBERON:0000995 total RNA-seq	-	total RNA-seq	UBERON:0000995	uterus	tissue	adult	encode	paired	FALSE				0.315513	0.9056	0.9056	chr12:101945913-102994489:.
chr2:27294815:A>G		rs62130711	2	27517683	27294815	A	G	ENSG00000115207	GTF3C2	protein_coding			rna_seq	GeneMaskActiveScorer(requested_output=RNA_SEQ)	UBERON:0000995 gtex Uterus polyA plus RNA-seq	.	polyA plus RNA-seq	UBERON:0000995	uterus	tissue	adult	gtex	paired	FALSE			Uterus	0.967204	0.9056	0.9056	chr2:26770527-27819103:.
chr3:13658048:A>G		rs2945805	3	13699548	13658048	A	G	ENSG00000228242	XPC-AS1	lncRNA			rna_seq	GeneMaskActiveScorer(requested_output=RNA_SEQ)	UBERON:0000995 gtex Uterus polyA plus RNA-seq	.	polyA plus RNA-seq	UBERON:0000995	uterus	tissue	adult	gtex	paired	FALSE			Uterus	0.952946	0.9056	0.9056	chr3:13133760-14182336:.
chr6:29865340:A>G		rs112944494	6	29833117	29865340	A	G	ENSG00000225864	ENSG00000225864	unprocessed_pseudogene			rna_seq	GeneMaskActiveScorer(requested_output=RNA_SEQ)	UBERON:0000995 gtex Uterus polyA plus RNA-seq	.	polyA plus RNA-seq	UBERON:0000995	uterus	tissue	adult	gtex	paired	FALSE			Uterus	0.961738	0.9056	0.9056	chr6:29341052-30389628:.
chr2:27111471:A>G		rs11691465	2	27334339	27111471	A	G	ENSG00000115207	GTF3C2	protein_coding			rna_seq	GeneMaskActiveScorer(requested_output=RNA_SEQ)	UBERON:0000995 gtex Uterus polyA plus RNA-seq	.	polyA plus RNA-seq	UBERON:0000995	uterus	tissue	adult	gtex	paired	FALSE			Uterus	0.959031	0.9056	0.9056	chr2:26587183-27635759:.
chr6:170080535:T>C		rs12525300	6	170395759	170080535	T	C	ENSG00000071994	PDCD2	protein_coding			rna_seq	GeneMaskActiveScorer(requested_output=RNA_SEQ)	UBERON:0000995 total RNA-seq	-	total RNA-seq	UBERON:0000995	uterus	tissue	adult	encode	paired	FALSE				0.317173	0.9056	0.9056	chr6:169556247-170604823:.
chr12:95236882:T>C		rs7980356	12	95630658	95236882	T	C	ENSG00000241556	RPL29P26	processed_pseudogene			rna_seq	GeneMaskActiveScorer(requested_output=RNA_SEQ)	UBERON:0000995 gtex Uterus polyA plus RNA-seq	.	polyA plus RNA-seq	UBERON:0000995	uterus	tissue	adult	gtex	paired	FALSE			Uterus	0.963417	0.9056	0.9056	chr12:94712594-95761170:.
chr7:23529198:A>T		rs62468821	7	23568817	23529198	A	T	ENSG00000122550	KLHL7	protein_coding			rna_seq	GeneMaskActiveScorer(requested_output=RNA_SEQ)	UBERON:0000995 total RNA-seq	+	total RNA-seq	UBERON:0000995	uterus	tissue	adult	encode	paired	FALSE				0.243234	0.9056	0.9056	chr7:23004910-24053486:.
chr6:29882857:T>C		rs78334780	6	29850634	29882857	T	C	ENSG00000234127	TRIM26	protein_coding			rna_seq	GeneMaskActiveScorer(requested_output=RNA_SEQ)	UBERON:0000995 gtex Uterus polyA plus RNA-seq	.	polyA plus RNA-seq	UBERON:0000995	uterus	tissue	adult	gtex	paired	FALSE			Uterus	0.964082	0.9056	0.9056	chr6:29358569-30407145:.
chr3:49237393:T>G		rs13064780	3	49274826	49237393	T	G	ENSG00000178467	P4HTM	protein_coding			rna_seq	GeneMaskActiveScorer(requested_output=RNA_SEQ)	UBERON:0000995 total RNA-seq	+	total RNA-seq	UBERON:0000995	uterus	tissue	adult	encode	paired	FALSE				0.245064	0.9056	0.9056	chr3:48713105-49761681:.
chr2:26932994:A>G		rs3820822	2	27155862	26932994	A	G	ENSG00000115207	GTF3C2	protein_coding			rna_seq	GeneMaskActiveScorer(requested_output=RNA_SEQ)	UBERON:0000995 gtex Uterus polyA plus RNA-seq	.	polyA plus RNA-seq	UBERON:0000995	uterus	tissue	adult	gtex	paired	FALSE			Uterus	0.955433	0.9056	0.9056	chr2:26408706-27457282:.
chr3:71492348:A>T		rs55863231	3	71541499	71492348	A	T	ENSG00000114861	FOXP1	protein_coding			rna_seq	GeneMaskActiveScorer(requested_output=RNA_SEQ)	UBERON:0000995 total RNA-seq	-	total RNA-seq	UBERON:0000995	uterus	tissue	adult	encode	paired	FALSE				0.31883	0.9056	0.9056	chr3:70968060-72016636:.
chr12:102236518:A>C		rs7312533	12	102630296	102236518	A	C	ENSG00000111670	GNPTAB	protein_coding			rna_seq	GeneMaskActiveScorer(requested_output=RNA_SEQ)	UBERON:0000995 total RNA-seq	-	total RNA-seq	UBERON:0000995	uterus	tissue	adult	encode	paired	FALSE				0.316458	0.9056	0.9056	chr12:101712230-102760806:.
chr6:73986145:A>T		rs7747826	6	74695861	73986145	A	T	ENSG00000156535	CD109	protein_coding			rna_seq	GeneMaskActiveScorer(requested_output=RNA_SEQ)	UBERON:0000995 total RNA-seq	+	total RNA-seq	UBERON:0000995	uterus	tissue	adult	encode	paired	FALSE				0.2454	0.9056	0.9056	chr6:73461857-74510433:.
chr2:27113508:T>C		rs7582361	2	27336376	27113508	T	C	ENSG00000171303	KCNK3	protein_coding			rna_seq	GeneMaskActiveScorer(requested_output=RNA_SEQ)	UBERON:0000995 total RNA-seq	+	total RNA-seq	UBERON:0000995	uterus	tissue	adult	encode	paired	FALSE				0.241883	0.9056	0.9056	chr2:26589220-27637796:.
chr3:49364918:T>C		rs9812360	3	49402351	49364918	T	C	ENSG00000283726	MIR5193	miRNA			rna_seq	GeneMaskActiveScorer(requested_output=RNA_SEQ)	UBERON:0000995 gtex Uterus polyA plus RNA-seq	.	polyA plus RNA-seq	UBERON:0000995	uterus	tissue	adult	gtex	paired	FALSE			Uterus	0.952202	0.9056	0.9056	chr3:48840630-49889206:.
chr6:19805301:A>G		rs112599867	6	19805532	19805301	A	G	ENSG00000172197	MBOAT1	protein_coding			rna_seq	GeneMaskActiveScorer(requested_output=RNA_SEQ)	UBERON:0000995 total RNA-seq	-	total RNA-seq	UBERON:0000995	uterus	tissue	adult	encode	paired	FALSE				0.317441	0.9056	0.9056	chr6:19281013-20329589:.
chr7:95042055:C>G		rs2188477	7	94671367	95042055	C	G	ENSG00000127995	CASD1	protein_coding			rna_seq	GeneMaskActiveScorer(requested_output=RNA_SEQ)	UBERON:0000995 total RNA-seq	+	total RNA-seq	UBERON:0000995	uterus	tissue	adult	encode	paired	FALSE				0.243884	0.9056	0.9056	chr7:94517767-95566343:.
chr6:151494876:T>C		rs1971256	6	151816011	151494876	T	C	ENSG00000120254	MTHFD1L	protein_coding			rna_seq	GeneMaskActiveScorer(requested_output=RNA_SEQ)	UBERON:0000995 total RNA-seq	+	total RNA-seq	UBERON:0000995	uterus	tissue	adult	encode	paired	FALSE				0.244718	0.9056	0.9056	chr6:150970588-152019164:.
chr17:48188071:C>G		rs2305433	17	46265433	48188071	C	G	ENSG00000141295	SCRN2	protein_coding			rna_seq	GeneMaskActiveScorer(requested_output=RNA_SEQ)	UBERON:0000995 gtex Uterus polyA plus RNA-seq	.	polyA plus RNA-seq	UBERON:0000995	uterus	tissue	adult	gtex	paired	FALSE			Uterus	0.960922	0.9056	0.9056	chr17:47663783-48712359:.
chr1:176567677:A>G		rs56249151	1	176536813	176567677	A	G	ENSG00000116183	PAPPA2	protein_coding			rna_seq	PolyadenylationScorer()	UBERON:0000995 gtex Uterus polyA plus RNA-seq	.	polyA plus RNA-seq	UBERON:0000995	uterus	tissue	adult	gtex	paired	FALSE			Uterus	0.00634765	0.9056	0.9056	chr1:176043389-177091965:.
chr1:172293354:T>C		rs2586403	1	172262494	172293354	T	C	ENSG00000283844	MIR214	miRNA			rna_seq	GeneMaskActiveScorer(requested_output=RNA_SEQ)	UBERON:0000995 gtex Uterus polyA plus RNA-seq	.	polyA plus RNA-seq	UBERON:0000995	uterus	tissue	adult	gtex	paired	FALSE			Uterus	0.965625	0.9056	0.9056	chr1:171769066-172817642:.
chr3:49898669:T>C		rs2230590	3	49936102	49898669	T	C	ENSG00000114388	NPRL2	protein_coding			rna_seq	GeneMaskActiveScorer(requested_output=RNA_SEQ)	UBERON:0000995 gtex Uterus polyA plus RNA-seq	.	polyA plus RNA-seq	UBERON:0000995	uterus	tissue	adult	gtex	paired	FALSE			Uterus	0.958061	0.9056	0.9056	chr3:49374381-50422957:.
chr10:94934381:T>C		rs12251841	10	96694138	94934381	T	C	ENSG00000119969	HELLS	protein_coding			rna_seq	GeneMaskLFCScorer(requested_output=RNA_SEQ)	UBERON:0000995 gtex Uterus polyA plus RNA-seq	.	polyA plus RNA-seq	UBERON:0000995	uterus	tissue	adult	gtex	paired	FALSE			Uterus	-0.0032661	-0.90509	0.90509	chr10:94410093-95458669:.
chr17:48188071:C>G		rs2305433	17	46265433	48188071	C	G	ENSG00000278765	ENSG00000278765	lncRNA			rna_seq	GeneMaskLFCScorer(requested_output=RNA_SEQ)	UBERON:0000995 total RNA-seq	-	total RNA-seq	UBERON:0000995	uterus	tissue	adult	encode	paired	FALSE				-0.00236559	-0.90509	0.90509	chr17:47663783-48712359:.
chr12:57016407:A>G		rs2291855	12	57410191	57016407	A	G	ENSG00000287715	ENSG00000287715	lncRNA			rna_seq	GeneMaskLFCScorer(requested_output=RNA_SEQ)	UBERON:0000995 gtex Uterus polyA plus RNA-seq	.	polyA plus RNA-seq	UBERON:0000995	uterus	tissue	adult	gtex	paired	FALSE			Uterus	-0.00327158	-0.90509	0.90509	chr12:56492119-57540695:.
chr10:88331783:T>C		rs1426619	10	90091540	88331783	T	C	ENSG00000243782	RN7SL78P	misc_RNA			rna_seq	GeneMaskLFCScorer(requested_output=RNA_SEQ)	UBERON:0000995 gtex Uterus polyA plus RNA-seq	.	polyA plus RNA-seq	UBERON:0000995	uterus	tissue	adult	gtex	paired	FALSE			Uterus	-0.00327158	-0.90509	0.90509	chr10:87807495-88856071:.
chr17:4258575:T>C		rs62064396	17	4161870	4258575	T	C	ENSG00000167741	GGT6	protein_coding			rna_seq	GeneMaskLFCScorer(requested_output=RNA_SEQ)	UBERON:0000995 total RNA-seq	-	total RNA-seq	UBERON:0000995	uterus	tissue	adult	encode	paired	FALSE				-0.00237846	-0.90509	0.90509	chr17:3734287-4782863:.
chr3:49997890:T>C		rs4688757	3	50035323	49997890	T	C	ENSG00000272104	ENSG00000272104	protein_coding			rna_seq	GeneMaskLFCScorer(requested_output=RNA_SEQ)	UBERON:0000995 total RNA-seq	+	total RNA-seq	UBERON:0000995	uterus	tissue	adult	encode	paired	FALSE				-0.00272822	-0.90509	0.90509	chr3:49473602-50522178:.
chr6:151392202:T>C		rs9397400	6	151713337	151392202	T	C	ENSG00000207422	RNU6-813P	snRNA			rna_seq	GeneMaskLFCScorer(requested_output=RNA_SEQ)	UBERON:0000995 gtex Uterus polyA plus RNA-seq	.	polyA plus RNA-seq	UBERON:0000995	uterus	tissue	adult	gtex	paired	FALSE			Uterus	-0.00327587	-0.90509	0.90509	chr6:150867914-151916490:.
chr8:11609398:A>G		rs74705617	8	11466907	11609398	A	G	ENSG00000254507	DEFB131E	transcribed_processed_pseudogene			rna_seq	GeneMaskLFCScorer(requested_output=RNA_SEQ)	UBERON:0000995 gtex Uterus polyA plus RNA-seq	.	polyA plus RNA-seq	UBERON:0000995	uterus	tissue	adult	gtex	paired	FALSE			Uterus	-0.00327444	-0.90509	0.90509	chr8:11085110-12133686:.
chr2:27294815:A>G		rs62130711	2	27517683	27294815	A	G	ENSG00000084764	MAPRE3	protein_coding			rna_seq	GeneMaskLFCScorer(requested_output=RNA_SEQ)	UBERON:0000995 total RNA-seq	+	total RNA-seq	UBERON:0000995	uterus	tissue	adult	encode	paired	FALSE				-0.00273132	-0.90509	0.90509	chr2:26770527-27819103:.
chr8:99401790:T>C		rs3105180	8	100414018	99401790	T	C	ENSG00000104375	STK3	protein_coding			rna_seq	GeneMaskLFCScorer(requested_output=RNA_SEQ)	UBERON:0000995 gtex Uterus polyA plus RNA-seq	.	polyA plus RNA-seq	UBERON:0000995	uterus	tissue	adult	gtex	paired	FALSE			Uterus	-0.00327253	-0.90509	0.90509	chr8:98877502-99926078:.
chrX:71009154:T>C		rs5936622	X	70229004	71009154	T	C	ENSG00000285171	ENSG00000285171	protein_coding			rna_seq	GeneMaskLFCScorer(requested_output=RNA_SEQ)	UBERON:0000995 total RNA-seq	-	total RNA-seq	UBERON:0000995	uterus	tissue	adult	encode	paired	FALSE				-0.00236011	-0.90509	0.90509	chrX:70484866-71533442:.
chr2:202642940:T>C		rs35202091	2	203507663	202642940	T	C	ENSG00000272966	ENSG00000272966	lncRNA			rna_seq	GeneMaskLFCScorer(requested_output=RNA_SEQ)	UBERON:0000995 total RNA-seq	+	total RNA-seq	UBERON:0000995	uterus	tissue	adult	encode	paired	FALSE				-0.0027523	-0.90509	0.90509	chr2:202118652-203167228:.
chr17:48210179:T>C		rs12150533	17	46287541	48210179	T	C	ENSG00000120075	HOXB5	protein_coding			rna_seq	GeneMaskLFCScorer(requested_output=RNA_SEQ)	UBERON:0000995 total RNA-seq	-	total RNA-seq	UBERON:0000995	uterus	tissue	adult	encode	paired	FALSE				-0.00236774	-0.90509	0.90509	chr17:47685891-48734467:.
chr7:46757735:A>G		rs949941	7	46797333	46757735	A	G	ENSG00000233539	ENSG00000233539	lncRNA			rna_seq	GeneMaskLFCScorer(requested_output=RNA_SEQ)	UBERON:0000995 total RNA-seq	-	total RNA-seq	UBERON:0000995	uterus	tissue	adult	encode	paired	FALSE				-0.00235605	-0.90509	0.90509	chr7:46233447-47282023:.
chr1:22279054:A>G		rs58231124	1	22605547	22279054	A	G	ENSG00000230068	CDC42-IT1	lncRNA			rna_seq	GeneMaskLFCScorer(requested_output=RNA_SEQ)	UBERON:0000995 total RNA-seq	+	total RNA-seq	UBERON:0000995	uterus	tissue	adult	encode	paired	FALSE				-0.00275111	-0.90509	0.90509	chr1:21754766-22803342:.
chr7:1103006:T>C		rs76238682	7	1142642	1103006	T	C	ENSG00000164850	GPER1	protein_coding			rna_seq	GeneMaskLFCScorer(requested_output=RNA_SEQ)	UBERON:0000995 total RNA-seq	+	total RNA-seq	UBERON:0000995	uterus	tissue	adult	encode	paired	FALSE				-0.00272059	-0.90509	0.90509	chr7:578718-1627294:.
chr12:15208781:T>G		rs7965989	12	15361715	15208781	T	G	ENSG00000256650	RERG-IT1	lncRNA			rna_seq	GeneMaskLFCScorer(requested_output=RNA_SEQ)	UBERON:0000995 total RNA-seq	-	total RNA-seq	UBERON:0000995	uterus	tissue	adult	encode	paired	FALSE				-0.00236249	-0.90509	0.90509	chr12:14684493-15733069:.
chrX:70775028:T>G		rs4844261	X	69994878	70775028	T	G	ENSG00000229324	NUTF2P7	processed_pseudogene			rna_seq	GeneMaskLFCScorer(requested_output=RNA_SEQ)	UBERON:0000995 gtex Uterus polyA plus RNA-seq	.	polyA plus RNA-seq	UBERON:0000995	uterus	tissue	adult	gtex	paired	FALSE			Uterus	-0.00326586	-0.90509	0.90509	chrX:70250740-71299316:.
chr7:857014:A>C		rs9655181	7	896651	857014	A	C	ENSG00000223855	PDGFA-DT	lncRNA			rna_seq	GeneMaskLFCScorer(requested_output=RNA_SEQ)	UBERON:0000995 gtex Uterus polyA plus RNA-seq	.	polyA plus RNA-seq	UBERON:0000995	uterus	tissue	adult	gtex	paired	FALSE			Uterus	-0.00328994	-0.90509	0.90509	chr7:332726-1381302:.
chrX:71160028:A>G		rs7881065	X	70379878	71160028	A	G	ENSG00000230629	RPS23P8	processed_pseudogene			rna_seq	GeneMaskLFCScorer(requested_output=RNA_SEQ)	UBERON:0000995 total RNA-seq	+	total RNA-seq	UBERON:0000995	uterus	tissue	adult	encode	paired	FALSE				-0.00275004	-0.90509	0.90509	chrX:70635740-71684316:.
chr17:20241401:A>G		rs2703781	17	20144714	20241401	A	G	ENSG00000227685	LINC02088	lncRNA			rna_seq	GeneMaskLFCScorer(requested_output=RNA_SEQ)	UBERON:0000995 gtex Uterus polyA plus RNA-seq	.	polyA plus RNA-seq	UBERON:0000995	uterus	tissue	adult	gtex	paired	FALSE			Uterus	-0.00326681	-0.90509	0.90509	chr17:19717113-20765689:.
chr3:49547312:A>G		rs3870341	3	49584745	49547312	A	G	ENSG00000145020	AMT	protein_coding			rna_seq	GeneMaskLFCScorer(requested_output=RNA_SEQ)	UBERON:0000995 total RNA-seq	-	total RNA-seq	UBERON:0000995	uterus	tissue	adult	encode	paired	FALSE				-0.00237298	-0.90509	0.90509	chr3:49023024-50071600:.
chr17:48313836:T>C		rs12452234	17	46391198	48313836	T	C	ENSG00000221739	MIR1203	miRNA			rna_seq	GeneMaskLFCScorer(requested_output=RNA_SEQ)	UBERON:0000995 gtex Uterus polyA plus RNA-seq	.	polyA plus RNA-seq	UBERON:0000995	uterus	tissue	adult	gtex	paired	FALSE			Uterus	-0.00327063	-0.90509	0.90509	chr17:47789548-48838124:.
chr3:49155783:T>C		rs4308307	3	49193216	49155783	T	C	ENSG00000199032	MIR425	miRNA			rna_seq	GeneMaskLFCScorer(requested_output=RNA_SEQ)	UBERON:0000995 total RNA-seq	-	total RNA-seq	UBERON:0000995	uterus	tissue	adult	encode	paired	FALSE				-0.00237656	-0.90509	0.90509	chr3:48631495-49680071:.
chr17:20123825:A>G		rs55705283	17	20027138	20123825	A	G	ENSG00000231625	SLC47A1P2	transcribed_unprocessed_pseudogene			rna_seq	GeneMaskLFCScorer(requested_output=RNA_SEQ)	UBERON:0000995 total RNA-seq	+	total RNA-seq	UBERON:0000995	uterus	tissue	adult	encode	paired	FALSE				-0.00272751	-0.90509	0.90509	chr17:19599537-20648113:.
chr17:48378478:A>C		rs28482329	17	46455840	48378478	A	C	ENSG00000266821	ENSG00000266821	lncRNA			rna_seq	GeneMaskLFCScorer(requested_output=RNA_SEQ)	UBERON:0000995 gtex Uterus polyA plus RNA-seq	.	polyA plus RNA-seq	UBERON:0000995	uterus	tissue	adult	gtex	paired	FALSE			Uterus	-0.0032835	-0.90509	0.90509	chr17:47854190-48902766:.
chr3:49393450:A>G		rs62259944	3	49430883	49393450	A	G	ENSG00000178537	SLC25A20	protein_coding			rna_seq	GeneMaskLFCScorer(requested_output=RNA_SEQ)	UBERON:0000995 total RNA-seq	-	total RNA-seq	UBERON:0000995	uterus	tissue	adult	encode	paired	FALSE				-0.00237948	-0.90509	0.90509	chr3:48869162-49917738:.
chr6:29873320:A>T		rs60788372	6	29841097	29873320	A	T	ENSG00000270896	ENSG00000270896	processed_pseudogene			rna_seq	GeneMaskLFCScorer(requested_output=RNA_SEQ)	UBERON:0000995 gtex Uterus polyA plus RNA-seq	.	polyA plus RNA-seq	UBERON:0000995	uterus	tissue	adult	gtex	paired	FALSE			Uterus	-0.00328159	-0.90509	0.90509	chr6:29349032-30397608:.
chr6:29845278:T>C		rs73747715	6	29813055	29845278	T	C	ENSG00000235963	MCCD1P1	unprocessed_pseudogene			rna_seq	GeneMaskLFCScorer(requested_output=RNA_SEQ)	UBERON:0000995 gtex Uterus polyA plus RNA-seq	.	polyA plus RNA-seq	UBERON:0000995	uterus	tissue	adult	gtex	paired	FALSE			Uterus	-0.00327206	-0.90509	0.90509	chr6:29320990-30369566:.
chr15:40115623:A>C		rs537455	15	40407824	40115623	A	C	ENSG00000166073	GPR176	protein_coding			rna_seq	GeneMaskLFCScorer(requested_output=RNA_SEQ)	UBERON:0000995 total RNA-seq	-	total RNA-seq	UBERON:0000995	uterus	tissue	adult	encode	paired	FALSE				-0.00236893	-0.90509	0.90509	chr15:39591335-40639911:.
chr17:48331273:A>T		rs8073570	17	46408635	48331273	A	T	ENSG00000278765	ENSG00000278765	lncRNA			rna_seq	GeneMaskLFCScorer(requested_output=RNA_SEQ)	UBERON:0000995 total RNA-seq	-	total RNA-seq	UBERON:0000995	uterus	tissue	adult	encode	paired	FALSE				-0.00236511	-0.90509	0.90509	chr17:47806985-48855561:.
chr1:22151000:T>C		rs7542242	1	22477493	22151000	T	C	ENSG00000234397	PPIAP34	processed_pseudogene			rna_seq	GeneMaskLFCScorer(requested_output=RNA_SEQ)	UBERON:0000995 gtex Uterus polyA plus RNA-seq	.	polyA plus RNA-seq	UBERON:0000995	uterus	tissue	adult	gtex	paired	FALSE			Uterus	-0.00327206	-0.90509	0.90509	chr1:21626712-22675288:.
chr3:49983004:A>G		rs2681776	3	50020437	49983004	A	G	ENSG00000283726	MIR5193	miRNA			rna_seq	GeneMaskLFCScorer(requested_output=RNA_SEQ)	UBERON:0000995 total RNA-seq	-	total RNA-seq	UBERON:0000995	uterus	tissue	adult	encode	paired	FALSE				-0.00236321	-0.90509	0.90509	chr3:49458716-50507292:.
chr2:112819149:C>G		rs35145107	2	113576726	112819149	C	G	ENSG00000243389	ENSG00000243389	lncRNA			rna_seq	GeneMaskLFCScorer(requested_output=RNA_SEQ)	UBERON:0000995 total RNA-seq	+	total RNA-seq	UBERON:0000995	uterus	tissue	adult	encode	paired	FALSE				-0.00275421	-0.90509	0.90509	chr2:112294861-113343437:.
chr11:32284662:A>C		rs11031691	11	32306208	32284662	A	C	ENSG00000273677	ENSG00000273677	misc_RNA			rna_seq	GeneMaskLFCScorer(requested_output=RNA_SEQ)	UBERON:0000995 total RNA-seq	+	total RNA-seq	UBERON:0000995	uterus	tissue	adult	encode	paired	FALSE				-0.00272036	-0.90509	0.90509	chr11:31760374-32808950:.
chr10:21648990:A>G		rs1269454	10	21937919	21648990	A	G	ENSG00000279623	ENSG00000279623	lncRNA			rna_seq	GeneMaskLFCScorer(requested_output=RNA_SEQ)	UBERON:0000995 gtex Uterus polyA plus RNA-seq	.	polyA plus RNA-seq	UBERON:0000995	uterus	tissue	adult	gtex	paired	FALSE			Uterus	-0.00328875	-0.90509	0.90509	chr10:21124702-22173278:.
chr7:46429810:A>C		rs34999769	7	46469408	46429810	A	C	ENSG00000232072	ENSG00000232072	lncRNA			rna_seq	GeneMaskLFCScorer(requested_output=RNA_SEQ)	UBERON:0000995 gtex Uterus polyA plus RNA-seq	.	polyA plus RNA-seq	UBERON:0000995	uterus	tissue	adult	gtex	paired	FALSE			Uterus	-0.00327301	-0.90509	0.90509	chr7:45905522-46954098:.
chr12:102216681:T>G		rs11111213	12	102610459	102216681	T	G	ENSG00000258288	NENFP2	processed_pseudogene			rna_seq	GeneMaskLFCScorer(requested_output=RNA_SEQ)	UBERON:0000995 total RNA-seq	+	total RNA-seq	UBERON:0000995	uterus	tissue	adult	encode	paired	FALSE				-0.00272655	-0.90509	0.90509	chr12:101692393-102740969:.
chr12:14342579:A>G		rs4764082	12	14495513	14342579	A	G	ENSG00000214772	GUCY2C-AS1	lncRNA			rna_seq	GeneMaskLFCScorer(requested_output=RNA_SEQ)	UBERON:0000995 gtex Uterus polyA plus RNA-seq	.	polyA plus RNA-seq	UBERON:0000995	uterus	tissue	adult	gtex	paired	FALSE			Uterus	-0.00328684	-0.90509	0.90509	chr12:13818291-14866867:.
chr12:14490783:T>G		rs4764094	12	14643717	14490783	T	G	ENSG00000273079	GRIN2B	protein_coding			rna_seq	GeneMaskLFCScorer(requested_output=RNA_SEQ)	UBERON:0000995 total RNA-seq	-	total RNA-seq	UBERON:0000995	uterus	tissue	adult	encode	paired	FALSE				-0.00236034	-0.90509	0.90509	chr12:13966495-15015071:.
chr12:14490783:T>G		rs4764094	12	14643717	14490783	T	G	ENSG00000255727	LINC01489	lncRNA			rna_seq	GeneMaskLFCScorer(requested_output=RNA_SEQ)	UBERON:0000995 gtex Uterus polyA plus RNA-seq	.	polyA plus RNA-seq	UBERON:0000995	uterus	tissue	adult	gtex	paired	FALSE			Uterus	-0.00328541	-0.90509	0.90509	chr12:13966495-15015071:.
chr6:29944520:A>G		rs1136949	6	29912297	29944520	A	G	ENSG00000233916	ZDHHC20P1	processed_pseudogene			rna_seq	GeneMaskLFCScorer(requested_output=RNA_SEQ)	UBERON:0000995 gtex Uterus polyA plus RNA-seq	.	polyA plus RNA-seq	UBERON:0000995	uterus	tissue	adult	gtex	paired	FALSE			Uterus	-0.00326729	-0.90509	0.90509	chr6:29420232-30468808:.
chr5:134513069:A>G		rs11242219	5	133848760	134513069	A	G	ENSG00000249192	MTND3P25	processed_pseudogene			rna_seq	GeneMaskLFCScorer(requested_output=RNA_SEQ)	UBERON:0000995 gtex Uterus polyA plus RNA-seq	.	polyA plus RNA-seq	UBERON:0000995	uterus	tissue	adult	gtex	paired	FALSE			Uterus	-0.0032692	-0.90509	0.90509	chr5:133988781-135037357:.
chr17:48312591:T>C		rs9894812	17	46389953	48312591	T	C	ENSG00000264701	ENSG00000264701	lncRNA			rna_seq	GeneMaskLFCScorer(requested_output=RNA_SEQ)	UBERON:0000995 gtex Uterus polyA plus RNA-seq	.	polyA plus RNA-seq	UBERON:0000995	uterus	tissue	adult	gtex	paired	FALSE			Uterus	-0.00326824	-0.90509	0.90509	chr17:47788303-48836879:.
chr12:15364558:C>G		rs56361757	12	15517492	15364558	C	G	ENSG00000139055	ERP27	protein_coding			rna_seq	GeneMaskLFCScorer(requested_output=RNA_SEQ)	UBERON:0000995 total RNA-seq	-	total RNA-seq	UBERON:0000995	uterus	tissue	adult	encode	paired	FALSE				-0.0023675	-0.90509	0.90509	chr12:14840270-15888846:.
chr3:49355187:A>G		rs11720657	3	49392620	49355187	A	G	ENSG00000176095	IP6K1	protein_coding			rna_seq	GeneMaskLFCScorer(requested_output=RNA_SEQ)	UBERON:0000995 total RNA-seq	-	total RNA-seq	UBERON:0000995	uterus	tissue	adult	encode	paired	FALSE				-0.00235379	-0.90509	0.90509	chr3:48830899-49879475:.
chr2:27021844:T>C		rs2053386	2	27244712	27021844	T	C	ENSG00000084734	GCKR	protein_coding			rna_seq	GeneMaskLFCScorer(requested_output=RNA_SEQ)	UBERON:0000995 gtex Uterus polyA plus RNA-seq	.	polyA plus RNA-seq	UBERON:0000995	uterus	tissue	adult	gtex	paired	FALSE			Uterus	-0.00329423	-0.90509	0.90509	chr2:26497556-27546132:.
chr8:99306018:T>G		rs7828262	8	100318246	99306018	T	G	ENSG00000253912	ENSG00000253912	processed_pseudogene			rna_seq	GeneMaskLFCScorer(requested_output=RNA_SEQ)	UBERON:0000995 gtex Uterus polyA plus RNA-seq	.	polyA plus RNA-seq	UBERON:0000995	uterus	tissue	adult	gtex	paired	FALSE			Uterus	-0.00328779	-0.90509	0.90509	chr8:98781730-99830306:.
chr12:15241529:T>C		rs7302643	12	15394463	15241529	T	C	ENSG00000179256	SMCO3	protein_coding			rna_seq	GeneMaskLFCScorer(requested_output=RNA_SEQ)	UBERON:0000995 gtex Uterus polyA plus RNA-seq	.	polyA plus RNA-seq	UBERON:0000995	uterus	tissue	adult	gtex	paired	FALSE			Uterus	-0.00327444	-0.90509	0.90509	chr12:14717241-15765817:.
chr8:10959687:T>C		rs10088408	8	10817197	10959687	T	C	ENSG00000285237	PRSS52P	unprocessed_pseudogene			rna_seq	GeneMaskLFCScorer(requested_output=RNA_SEQ)	UBERON:0000995 gtex Uterus polyA plus RNA-seq	.	polyA plus RNA-seq	UBERON:0000995	uterus	tissue	adult	gtex	paired	FALSE			Uterus	-0.00327873	-0.90509	0.90509	chr8:10435399-11483975:.
chr6:74181486:T>G		rs1934015	6	74891202	74181486	T	G	ENSG00000223786	ENSG00000223786	lncRNA			rna_seq	GeneMaskLFCScorer(requested_output=RNA_SEQ)	UBERON:0000995 total RNA-seq	+	total RNA-seq	UBERON:0000995	uterus	tissue	adult	encode	paired	FALSE				-0.00273609	-0.90509	0.90509	chr6:73657198-74705774:.
chr6:73797874:T>C		rs7762920	6	74507597	73797874	T	C	ENSG00000203907	OOEP	protein_coding			rna_seq	GeneMaskLFCScorer(requested_output=RNA_SEQ)	UBERON:0000995 total RNA-seq	-	total RNA-seq	UBERON:0000995	uterus	tissue	adult	encode	paired	FALSE				-0.00236368	-0.90509	0.90509	chr6:73273586-74322162:.
chr10:88574552:T>C		rs2576161	10	90334309	88574552	T	C	ENSG00000265375	MIR4679-2	miRNA			rna_seq	GeneMaskLFCScorer(requested_output=RNA_SEQ)	UBERON:0000995 gtex Uterus polyA plus RNA-seq	.	polyA plus RNA-seq	UBERON:0000995	uterus	tissue	adult	gtex	paired	FALSE			Uterus	-0.00326014	-0.90509	0.90509	chr10:88050264-89098840:.
chr7:862813:C>G		rs7778360	7	902450	862813	C	G	ENSG00000199023	MIR339	miRNA			rna_seq	GeneMaskLFCScorer(requested_output=RNA_SEQ)	UBERON:0000995 gtex Uterus polyA plus RNA-seq	.	polyA plus RNA-seq	UBERON:0000995	uterus	tissue	adult	gtex	paired	FALSE			Uterus	-0.00327969	-0.90509	0.90509	chr7:338525-1387101:.
chr1:21974687:A>G		rs35522699	1	22301180	21974687	A	G	ENSG00000285873	ENSG00000285873	lncRNA			rna_seq	GeneMaskLFCScorer(requested_output=RNA_SEQ)	UBERON:0000995 gtex Uterus polyA plus RNA-seq	.	polyA plus RNA-seq	UBERON:0000995	uterus	tissue	adult	gtex	paired	FALSE			Uterus	-0.00329113	-0.90509	0.90509	chr1:21450399-22498975:.
chr10:88441885:A>G		rs2096194	10	90201642	88441885	A	G	ENSG00000201548	Y_RNA	misc_RNA			rna_seq	GeneMaskLFCScorer(requested_output=RNA_SEQ)	UBERON:0000995 gtex Uterus polyA plus RNA-seq	.	polyA plus RNA-seq	UBERON:0000995	uterus	tissue	adult	gtex	paired	FALSE			Uterus	-0.00328541	-0.90509	0.90509	chr10:87917597-88966173:.
chrX:70827938:T>C		rs5937000	X	70047788	70827938	T	C	ENSG00000169562	GJB1	protein_coding			rna_seq	GeneMaskLFCScorer(requested_output=RNA_SEQ)	UBERON:0000995 total RNA-seq	+	total RNA-seq	UBERON:0000995	uterus	tissue	adult	encode	paired	FALSE				-0.00273752	-0.90509	0.90509	chrX:70303650-71352226:.
chrX:70987869:T>G		rs61175834	X	70207719	70987869	T	G	ENSG00000169562	GJB1	protein_coding			rna_seq	GeneMaskLFCScorer(requested_output=RNA_SEQ)	UBERON:0000995 gtex Uterus polyA plus RNA-seq	.	polyA plus RNA-seq	UBERON:0000995	uterus	tissue	adult	gtex	paired	FALSE			Uterus	-0.003263	-0.90509	0.90509	chrX:70463581-71512157:.
chr2:27031928:T>C		rs34732613	2	27254796	27031928	T	C	ENSG00000171303	KCNK3	protein_coding			rna_seq	GeneMaskLFCScorer(requested_output=RNA_SEQ)	UBERON:0000995 total RNA-seq	+	total RNA-seq	UBERON:0000995	uterus	tissue	adult	encode	paired	FALSE				-0.00274229	-0.90509	0.90509	chr2:26507640-27556216:.
chr3:49921715:A>G		rs35275715	3	49959148	49921715	A	G	ENSG00000230454	ENSG00000230454	lncRNA			rna_seq	GeneMaskLFCScorer(requested_output=RNA_SEQ)	UBERON:0000995 gtex Uterus polyA plus RNA-seq	.	polyA plus RNA-seq	UBERON:0000995	uterus	tissue	adult	gtex	paired	FALSE			Uterus	-0.00326514	-0.90509	0.90509	chr3:49397427-50446003:.
chr3:49921715:A>G		rs35275715	3	49959148	49921715	A	G	ENSG00000271858	ENSG00000271858	lncRNA			rna_seq	GeneMaskLFCScorer(requested_output=RNA_SEQ)	UBERON:0000995 total RNA-seq	+	total RNA-seq	UBERON:0000995	uterus	tissue	adult	encode	paired	FALSE				-0.0027318	-0.90509	0.90509	chr3:49397427-50446003:.
chr10:21858403:T>C		rs2066270	10	22147332	21858403	T	C	ENSG00000286881	ENSG00000286881	lncRNA			rna_seq	GeneMaskLFCScorer(requested_output=RNA_SEQ)	UBERON:0000995 total RNA-seq	+	total RNA-seq	UBERON:0000995	uterus	tissue	adult	encode	paired	FALSE				-0.00272179	-0.90509	0.90509	chr10:21334115-22382691:.
chr6:29824859:A>G		rs3882583	6	29792636	29824859	A	G	ENSG00000232173	OR2H5P	unprocessed_pseudogene			rna_seq	GeneMaskLFCScorer(requested_output=RNA_SEQ)	UBERON:0000995 gtex Uterus polyA plus RNA-seq	.	polyA plus RNA-seq	UBERON:0000995	uterus	tissue	adult	gtex	paired	FALSE			Uterus	-0.00328684	-0.90509	0.90509	chr6:29300571-30349147:.
chr6:34197574:T>G		rs142779375	6	34165351	34197574	T	G	ENSG00000124664	SPDEF	protein_coding			rna_seq	GeneMaskLFCScorer(requested_output=RNA_SEQ)	UBERON:0000995 gtex Uterus polyA plus RNA-seq	.	polyA plus RNA-seq	UBERON:0000995	uterus	tissue	adult	gtex	paired	FALSE			Uterus	-0.0032897	-0.90509	0.90509	chr6:33673286-34721862:.
chr6:34230254:T>C		rs56410019	6	34198031	34230254	T	C	ENSG00000287089	ENSG00000287089	lncRNA			rna_seq	GeneMaskLFCScorer(requested_output=RNA_SEQ)	UBERON:0000995 gtex Uterus polyA plus RNA-seq	.	polyA plus RNA-seq	UBERON:0000995	uterus	tissue	adult	gtex	paired	FALSE			Uterus	-0.00326681	-0.90509	0.90509	chr6:33705966-34754542:.
chr1:214371289:A>C		rs3002309	1	214544632	214371289	A	C	ENSG00000117724	CENPF	protein_coding			rna_seq	GeneMaskLFCScorer(requested_output=RNA_SEQ)	UBERON:0000995 total RNA-seq	+	total RNA-seq	UBERON:0000995	uterus	tissue	adult	encode	paired	FALSE				-0.0027256	-0.90509	0.90509	chr1:213847001-214895577:.
chr8:11167154:A>C		rs4841504	8	11024663	11167154	A	C	ENSG00000154316	TDH	transcribed_unitary_pseudogene			rna_seq	GeneMaskLFCScorer(requested_output=RNA_SEQ)	UBERON:0000995 gtex Uterus polyA plus RNA-seq	.	polyA plus RNA-seq	UBERON:0000995	uterus	tissue	adult	gtex	paired	FALSE			Uterus	-0.00328469	-0.90509	0.90509	chr8:10642866-11691442:.
chr8:11167154:A>C		rs4841504	8	11024663	11167154	A	C	ENSG00000207600	MIR598	miRNA			rna_seq	GeneMaskLFCScorer(requested_output=RNA_SEQ)	UBERON:0000995 gtex Uterus polyA plus RNA-seq	.	polyA plus RNA-seq	UBERON:0000995	uterus	tissue	adult	gtex	paired	FALSE			Uterus	-0.0032649	-0.90509	0.90509	chr8:10642866-11691442:.
chr12:102206199:C>G		rs12371343	12	102599977	102206199	C	G	ENSG00000183395	PMCH	protein_coding			rna_seq	GeneMaskLFCScorer(requested_output=RNA_SEQ)	UBERON:0000995 gtex Uterus polyA plus RNA-seq	.	polyA plus RNA-seq	UBERON:0000995	uterus	tissue	adult	gtex	paired	FALSE			Uterus	-0.00326991	-0.90509	0.90509	chr12:101681911-102730487:.
chr10:21695031:A>C		rs1243192	10	21983960	21695031	A	C	ENSG00000180592	SKIDA1	protein_coding			rna_seq	GeneMaskLFCScorer(requested_output=RNA_SEQ)	UBERON:0000995 total RNA-seq	-	total RNA-seq	UBERON:0000995	uterus	tissue	adult	encode	paired	FALSE				-0.00235224	-0.90509	0.90509	chr10:21170743-22219319:.
chr12:15343800:A>G		rs10083121	12	15496734	15343800	A	G	ENSG00000256283	METTL8P1	processed_pseudogene			rna_seq	GeneMaskLFCScorer(requested_output=RNA_SEQ)	UBERON:0000995 total RNA-seq	-	total RNA-seq	UBERON:0000995	uterus	tissue	adult	encode	paired	FALSE				-0.00237369	-0.90509	0.90509	chr12:14819512-15868088:.
chrX:70943698:A>G		rs4484853	X	70163548	70943698	A	G	ENSG00000213706	RHOG2P	processed_pseudogene			rna_seq	GeneMaskLFCScorer(requested_output=RNA_SEQ)	UBERON:0000995 total RNA-seq	+	total RNA-seq	UBERON:0000995	uterus	tissue	adult	encode	paired	FALSE				-0.00273275	-0.90509	0.90509	chrX:70419410-71467986:.
chr6:73900357:T>G		rs2917868	6	74610073	73900357	T	G	ENSG00000290002	ENSG00000290002	lncRNA			rna_seq	GeneMaskLFCScorer(requested_output=RNA_SEQ)	UBERON:0000995 total RNA-seq	-	total RNA-seq	UBERON:0000995	uterus	tissue	adult	encode	paired	FALSE				-0.00235605	-0.90509	0.90509	chr6:73376069-74424645:.
chr6:29846896:A>G		rs72843684	6	29814673	29846896	A	G	ENSG00000237988	OR2I1P	protein_coding			rna_seq	GeneMaskLFCScorer(requested_output=RNA_SEQ)	UBERON:0000995 gtex Uterus polyA plus RNA-seq	.	polyA plus RNA-seq	UBERON:0000995	uterus	tissue	adult	gtex	paired	FALSE			Uterus	-0.00328684	-0.90509	0.90509	chr6:29322608-30371184:.
chr12:95010408:A>G		rs171597	12	95404184	95010408	A	G	ENSG00000202470	Y_RNA	misc_RNA			rna_seq	GeneMaskLFCScorer(requested_output=RNA_SEQ)	UBERON:0000995 gtex Uterus polyA plus RNA-seq	.	polyA plus RNA-seq	UBERON:0000995	uterus	tissue	adult	gtex	paired	FALSE			Uterus	-0.00328875	-0.90509	0.90509	chr12:94486120-95534696:.
chr3:49620008:A>G		rs4855833	3	49657441	49620008	A	G	ENSG00000234667	ACTL11P	unitary_pseudogene			rna_seq	GeneMaskLFCScorer(requested_output=RNA_SEQ)	UBERON:0000995 gtex Uterus polyA plus RNA-seq	.	polyA plus RNA-seq	UBERON:0000995	uterus	tissue	adult	gtex	paired	FALSE			Uterus	-0.00326014	-0.90509	0.90509	chr3:49095720-50144296:.
chr8:22997628:A>G		rs1541611	8	22855141	22997628	A	G	ENSG00000289521	ENSG00000289521	lncRNA			rna_seq	GeneMaskLFCScorer(requested_output=RNA_SEQ)	UBERON:0000995 total RNA-seq	+	total RNA-seq	UBERON:0000995	uterus	tissue	adult	encode	paired	FALSE				-0.00275421	-0.90509	0.90509	chr8:22473340-23521916:.
chr2:112812343:A>T		rs12471565	2	113569920	112812343	A	T	ENSG00000227368	CDK8P2	processed_pseudogene			rna_seq	GeneMaskLFCScorer(requested_output=RNA_SEQ)	UBERON:0000995 total RNA-seq	+	total RNA-seq	UBERON:0000995	uterus	tissue	adult	encode	paired	FALSE				-0.00274086	-0.90509	0.90509	chr2:112288055-113336631:.
chr12:57034389:A>G		rs75249987	12	57428173	57034389	A	G	ENSG00000198056	PRIM1	protein_coding			rna_seq	GeneMaskLFCScorer(requested_output=RNA_SEQ)	UBERON:0000995 gtex Uterus polyA plus RNA-seq	.	polyA plus RNA-seq	UBERON:0000995	uterus	tissue	adult	gtex	paired	FALSE			Uterus	-0.00326085	-0.90509	0.90509	chr12:56510101-57558677:.
chr3:13721652:A>C		rs4684999	3	13763150	13721652	A	C	ENSG00000287059	ENSG00000287059	lncRNA			rna_seq	GeneMaskLFCScorer(requested_output=RNA_SEQ)	UBERON:0000995 gtex Uterus polyA plus RNA-seq	.	polyA plus RNA-seq	UBERON:0000995	uterus	tissue	adult	gtex	paired	FALSE			Uterus	-0.00328445	-0.90509	0.90509	chr3:13197364-14245940:.
chr8:99089183:A>G		rs7816673	8	100101411	99089183	A	G	ENSG00000253948	VPS13B-DT	lncRNA			rna_seq	GeneMaskLFCScorer(requested_output=RNA_SEQ)	UBERON:0000995 total RNA-seq	-	total RNA-seq	UBERON:0000995	uterus	tissue	adult	encode	paired	FALSE				-0.00236416	-0.90509	0.90509	chr8:98564895-99613471:.
chr7:25677682:A>C		rs758012	7	25717302	25677682	A	C	ENSG00000223561	LINC03007	lncRNA			rna_seq	GeneMaskLFCScorer(requested_output=RNA_SEQ)	UBERON:0000995 total RNA-seq	-	total RNA-seq	UBERON:0000995	uterus	tissue	adult	encode	paired	FALSE				-0.00236416	-0.90509	0.90509	chr7:25153394-26201970:.
chr17:48142402:T>C		rs11870056	17	46219764	48142402	T	C	ENSG00000108511	HOXB6	protein_coding			rna_seq	GeneMaskLFCScorer(requested_output=RNA_SEQ)	UBERON:0000995 total RNA-seq	-	total RNA-seq	UBERON:0000995	uterus	tissue	adult	encode	paired	FALSE				-0.00237858	-0.90509	0.90509	chr17:47618114-48666690:.
chr20:32140133:A>G		rs6061183	20	30727936	32140133	A	G	ENSG00000199497	RNU1-94P	snRNA			rna_seq	GeneMaskLFCScorer(requested_output=RNA_SEQ)	UBERON:0000995 total RNA-seq	+	total RNA-seq	UBERON:0000995	uterus	tissue	adult	encode	paired	FALSE				-0.00273466	-0.90509	0.90509	chr20:31615845-32664421:.
chr7:25836210:A>G		rs13231733	7	25875830	25836210	A	G	ENSG00000223561	LINC03007	lncRNA			rna_seq	GeneMaskLFCScorer(requested_output=RNA_SEQ)	UBERON:0000995 total RNA-seq	-	total RNA-seq	UBERON:0000995	uterus	tissue	adult	encode	paired	FALSE				-0.00235605	-0.90509	0.90509	chr7:25311922-26360498:.
chr4:94584441:A>T		rs7682375	4	95505592	94584441	A	T	ENSG00000138696	BMPR1B	protein_coding			rna_seq	GeneMaskLFCScorer(requested_output=RNA_SEQ)	UBERON:0000995 gtex Uterus polyA plus RNA-seq	.	polyA plus RNA-seq	UBERON:0000995	uterus	tissue	adult	gtex	paired	FALSE			Uterus	-0.00328731	-0.90509	0.90509	chr4:94060153-95108729:.
chr6:34270199:C>G		rs56274948	6	34237976	34270199	C	G	ENSG00000265123	RN7SL200P	misc_RNA			rna_seq	GeneMaskLFCScorer(requested_output=RNA_SEQ)	UBERON:0000995 total RNA-seq	-	total RNA-seq	UBERON:0000995	uterus	tissue	adult	encode	paired	FALSE				-0.00237036	-0.90509	0.90509	chr6:33745911-34794487:.
chr6:29939785:A>G		rs115221336	6	29907562	29939785	A	G	ENSG00000235821	IFITM4P	processed_pseudogene			rna_seq	GeneMaskLFCScorer(requested_output=RNA_SEQ)	UBERON:0000995 total RNA-seq	-	total RNA-seq	UBERON:0000995	uterus	tissue	adult	encode	paired	FALSE				-0.00236225	-0.90509	0.90509	chr6:29415497-30464073:.
chr3:49432016:A>G		rs77648866	3	49469449	49432016	A	G	ENSG00000164078	MST1R	protein_coding			rna_seq	GeneMaskLFCScorer(requested_output=RNA_SEQ)	UBERON:0000995 total RNA-seq	-	total RNA-seq	UBERON:0000995	uterus	tissue	adult	encode	paired	FALSE				-0.00236511	-0.90509	0.90509	chr3:48907728-49956304:.
chr3:49473498:A>G		rs7647973	3	49510931	49473498	A	G	ENSG00000164078	MST1R	protein_coding			rna_seq	GeneMaskLFCScorer(requested_output=RNA_SEQ)	UBERON:0000995 gtex Uterus polyA plus RNA-seq	.	polyA plus RNA-seq	UBERON:0000995	uterus	tissue	adult	gtex	paired	FALSE			Uterus	-0.00329399	-0.90509	0.90509	chr3:48949210-49997786:.
chr8:99523281:T>C		rs1545959	8	100535509	99523281	T	C	ENSG00000164919	COX6C	protein_coding			rna_seq	GeneMaskLFCScorer(requested_output=RNA_SEQ)	UBERON:0000995 gtex Uterus polyA plus RNA-seq	.	polyA plus RNA-seq	UBERON:0000995	uterus	tissue	adult	gtex	paired	FALSE			Uterus	-0.00326484	-0.90509	0.90509	chr8:98998993-100047569:.
chr3:49912401:A>T		rs7634084	3	49949834	49912401	A	T	ENSG00000007402	CACNA2D2	protein_coding			rna_seq	GeneMaskLFCScorer(requested_output=RNA_SEQ)	UBERON:0000995 total RNA-seq	-	total RNA-seq	UBERON:0000995	uterus	tissue	adult	encode	paired	FALSE				-0.00237322	-0.90509	0.90509	chr3:49388113-50436689:.
chr17:48357631:A>G		rs9906651	17	46434993	48357631	A	G	ENSG00000278765	ENSG00000278765	lncRNA			rna_seq	GeneMaskLFCScorer(requested_output=RNA_SEQ)	UBERON:0000995 total RNA-seq	-	total RNA-seq	UBERON:0000995	uterus	tissue	adult	encode	paired	FALSE				-0.00236034	-0.90509	0.90509	chr17:47833343-48881919:.
chr3:49224874:A>G		rs7652746	3	49262307	49224874	A	G	ENSG00000223343	ENSG00000223343	lncRNA			rna_seq	GeneMaskLFCScorer(requested_output=RNA_SEQ)	UBERON:0000995 total RNA-seq	-	total RNA-seq	UBERON:0000995	uterus	tissue	adult	encode	paired	FALSE				-0.00235462	-0.90509	0.90509	chr3:48700586-49749162:.
chr14:92604970:C>G		rs9671709	14	93071315	92604970	C	G	ENSG00000100604	CHGA	protein_coding			rna_seq	GeneMaskLFCScorer(requested_output=RNA_SEQ)	UBERON:0000995 gtex Uterus polyA plus RNA-seq	.	polyA plus RNA-seq	UBERON:0000995	uterus	tissue	adult	gtex	paired	FALSE			Uterus	-0.0032773	-0.90509	0.90509	chr14:92080682-93129258:.
chr12:95273561:T>C		rs4471514	12	95667337	95273561	T	C	ENSG00000136014	USP44	protein_coding			rna_seq	GeneMaskLFCScorer(requested_output=RNA_SEQ)	UBERON:0000995 total RNA-seq	-	total RNA-seq	UBERON:0000995	uterus	tissue	adult	encode	paired	FALSE				-0.00235629	-0.90509	0.90509	chr12:94749273-95797849:.
chr2:67614703:A>T		rs4671813	2	67841835	67614703	A	T	ENSG00000236780	LINC01829	lncRNA			rna_seq	GeneMaskLFCScorer(requested_output=RNA_SEQ)	UBERON:0000995 total RNA-seq	-	total RNA-seq	UBERON:0000995	uterus	tissue	adult	encode	paired	FALSE				-0.00235939	-0.90509	0.90509	chr2:67090415-68138991:.
chr12:57034518:T>C		rs117270067	12	57428302	57034518	T	C	ENSG00000284152	MIR6758	miRNA			rna_seq	GeneMaskLFCScorer(requested_output=RNA_SEQ)	UBERON:0000995 gtex Uterus polyA plus RNA-seq	.	polyA plus RNA-seq	UBERON:0000995	uterus	tissue	adult	gtex	paired	FALSE			Uterus	-0.00327063	-0.90509	0.90509	chr12:56510230-57558806:.
chr3:13739406:C>G		rs2974393	3	13780904	13739406	C	G	ENSG00000244502	HDAC11-AS1	lncRNA			rna_seq	GeneMaskLFCScorer(requested_output=RNA_SEQ)	UBERON:0000995 gtex Uterus polyA plus RNA-seq	.	polyA plus RNA-seq	UBERON:0000995	uterus	tissue	adult	gtex	paired	FALSE			Uterus	-0.00327301	-0.90509	0.90509	chr3:13215118-14263694:.
chr7:46747198:A>G		rs12672158	7	46786796	46747198	A	G	ENSG00000214754	SRSF8CP	processed_pseudogene			rna_seq	GeneMaskLFCScorer(requested_output=RNA_SEQ)	UBERON:0000995 total RNA-seq	+	total RNA-seq	UBERON:0000995	uterus	tissue	adult	encode	paired	FALSE				-0.00275278	-0.90509	0.90509	chr7:46222910-47271486:.
chr6:127140007:T>C		rs2489627	6	127461152	127140007	T	C	ENSG00000214338	MTCL3	protein_coding			rna_seq	GeneMaskLFCScorer(requested_output=RNA_SEQ)	UBERON:0000995 total RNA-seq	-	total RNA-seq	UBERON:0000995	uterus	tissue	adult	encode	paired	FALSE				-0.00235224	-0.90509	0.90509	chr6:126615719-127664295:.
chr13:49975945:T>C		rs2407882	13	50550081	49975945	T	C	ENSG00000273612	ENSG00000273612	misc_RNA			rna_seq	GeneMaskLFCScorer(requested_output=RNA_SEQ)	UBERON:0000995 total RNA-seq	+	total RNA-seq	UBERON:0000995	uterus	tissue	adult	encode	paired	FALSE				-0.00274229	-0.90509	0.90509	chr13:49451657-50500233:.
chr8:99417700:T>G		rs3134184	8	100429928	99417700	T	G	ENSG00000206699	Y_RNA	misc_RNA			rna_seq	GeneMaskLFCScorer(requested_output=RNA_SEQ)	UBERON:0000995 total RNA-seq	+	total RNA-seq	UBERON:0000995	uterus	tissue	adult	encode	paired	FALSE				-0.00275159	-0.90509	0.90509	chr8:98893412-99941988:.
chr3:49627957:A>G		rs2131108	3	49665390	49627957	A	G	ENSG00000172053	QARS1	protein_coding			rna_seq	GeneMaskLFCScorer(requested_output=RNA_SEQ)	UBERON:0000995 total RNA-seq	-	total RNA-seq	UBERON:0000995	uterus	tissue	adult	encode	paired	FALSE				-0.00237519	-0.90509	0.90509	chr3:49103669-50152245:.
chr11:32310783:A>G		rs11600188	11	32332329	32310783	A	G	ENSG00000183242	WT1-AS	lncRNA			rna_seq	GeneMaskLFCScorer(requested_output=RNA_SEQ)	UBERON:0000995 total RNA-seq	+	total RNA-seq	UBERON:0000995	uterus	tissue	adult	encode	paired	FALSE				-0.00273824	-0.90509	0.90509	chr11:31786495-32835071:.
chrX:132293302:A>G		rs5977677	X	131427330	132293302	A	G	ENSG00000165694	FRMD7	protein_coding			rna_seq	GeneMaskLFCScorer(requested_output=RNA_SEQ)	UBERON:0000995 gtex Uterus polyA plus RNA-seq	.	polyA plus RNA-seq	UBERON:0000995	uterus	tissue	adult	gtex	paired	FALSE			Uterus	-0.00326538	-0.90509	0.90509	chrX:131769014-132817590:.
chr13:49972990:T>C		rs6561571	13	50547126	49972990	T	C	ENSG00000277913	ENSG00000277913	misc_RNA			rna_seq	GeneMaskLFCScorer(requested_output=RNA_SEQ)	UBERON:0000995 gtex Uterus polyA plus RNA-seq	.	polyA plus RNA-seq	UBERON:0000995	uterus	tissue	adult	gtex	paired	FALSE			Uterus	-0.00329065	-0.90509	0.90509	chr13:49448702-50497278:.
chr17:48132602:A>G		rs7225865	17	46209964	48132602	A	G	ENSG00000120068	HOXB8	protein_coding			rna_seq	GeneMaskLFCScorer(requested_output=RNA_SEQ)	UBERON:0000995 total RNA-seq	-	total RNA-seq	UBERON:0000995	uterus	tissue	adult	encode	paired	FALSE				-0.00236845	-0.90509	0.90509	chr17:47608314-48656890:.
chr8:74354679:T>C		rs13278617	8	75266914	74354679	T	C	ENSG00000251633	GYG1P1	unprocessed_pseudogene			rna_seq	GeneMaskLFCScorer(requested_output=RNA_SEQ)	UBERON:0000995 gtex Uterus polyA plus RNA-seq	.	polyA plus RNA-seq	UBERON:0000995	uterus	tissue	adult	gtex	paired	FALSE			Uterus	-0.00326109	-0.90509	0.90509	chr8:73830391-74878967:.
chr9:133273813:T>C		rs505922	9	136149229	133273813	T	C	ENSG00000170835	CEL	protein_coding			rna_seq	GeneMaskLFCScorer(requested_output=RNA_SEQ)	UBERON:0000995 total RNA-seq	+	total RNA-seq	UBERON:0000995	uterus	tissue	adult	encode	paired	FALSE				-0.00272179	-0.90509	0.90509	chr9:132749525-133798101:.
chr7:11720626:A>C		rs2355069	7	11760253	11720626	A	C	ENSG00000235920	THRAP3P3	processed_pseudogene			rna_seq	GeneMaskLFCScorer(requested_output=RNA_SEQ)	UBERON:0000995 gtex Uterus polyA plus RNA-seq	.	polyA plus RNA-seq	UBERON:0000995	uterus	tissue	adult	gtex	paired	FALSE			Uterus	-0.00329542	-0.90509	0.90509	chr7:11196338-12244914:.
chrX:71014456:A>G		rs5937059	X	70234306	71014456	A	G	ENSG00000227536	SOCS5P4	processed_pseudogene			rna_seq	GeneMaskLFCScorer(requested_output=RNA_SEQ)	UBERON:0000995 total RNA-seq	-	total RNA-seq	UBERON:0000995	uterus	tissue	adult	encode	paired	FALSE				-0.00236177	-0.90509	0.90509	chrX:70490168-71538744:.
chr8:11179290:C>G		rs11777887	8	11036799	11179290	C	G	ENSG00000184608	FAM167A-AS1	lncRNA			rna_seq	GeneMaskLFCScorer(requested_output=RNA_SEQ)	UBERON:0000995 gtex Uterus polyA plus RNA-seq	.	polyA plus RNA-seq	UBERON:0000995	uterus	tissue	adult	gtex	paired	FALSE			Uterus	-0.00326061	-0.90509	0.90509	chr8:10655002-11703578:.
chr12:95239781:A>G		rs12369055	12	95633557	95239781	A	G	ENSG00000289476	ENSG00000289476	lncRNA			rna_seq	GeneMaskLFCScorer(requested_output=RNA_SEQ)	UBERON:0000995 gtex Uterus polyA plus RNA-seq	.	polyA plus RNA-seq	UBERON:0000995	uterus	tissue	adult	gtex	paired	FALSE			Uterus	-0.00328183	-0.90509	0.90509	chr12:94715493-95764069:.
chr3:49376629:T>C		rs9847585	3	49414062	49376629	T	C	ENSG00000226913	BSN-DT	lncRNA			rna_seq	GeneMaskLFCScorer(requested_output=RNA_SEQ)	UBERON:0000995 gtex Uterus polyA plus RNA-seq	.	polyA plus RNA-seq	UBERON:0000995	uterus	tissue	adult	gtex	paired	FALSE			Uterus	-0.00328255	-0.90509	0.90509	chr3:48852341-49900917:.
chr3:49315089:A>T		rs9881860	3	49352522	49315089	A	T	ENSG00000114302	PRKAR2A	protein_coding			rna_seq	GeneMaskLFCScorer(requested_output=RNA_SEQ)	UBERON:0000995 total RNA-seq	-	total RNA-seq	UBERON:0000995	uterus	tissue	adult	encode	paired	FALSE				-0.0023618	-0.90509	0.90509	chr3:48790801-49839377:.
chr8:10016470:T>C		rs56279061	8	9873980	10016470	T	C	ENSG00000284321	MIR124-1	miRNA			rna_seq	GeneMaskLFCScorer(requested_output=RNA_SEQ)	UBERON:0000995 gtex Uterus polyA plus RNA-seq	.	polyA plus RNA-seq	UBERON:0000995	uterus	tissue	adult	gtex	paired	FALSE			Uterus	-0.00327921	-0.90509	0.90509	chr8:9492182-10540758:.
chr7:25676364:A>C		rs2190532	7	25715984	25676364	A	C	ENSG00000199085	MIR148A	miRNA			rna_seq	GeneMaskLFCScorer(requested_output=RNA_SEQ)	UBERON:0000995 gtex Uterus polyA plus RNA-seq	.	polyA plus RNA-seq	UBERON:0000995	uterus	tissue	adult	gtex	paired	FALSE			Uterus	-0.00326443	-0.90509	0.90509	chr7:25152076-26200652:.
chr4:94574422:T>C		rs2452599	4	95495573	94574422	T	C	ENSG00000163106	HPGDS	protein_coding			rna_seq	GeneMaskLFCScorer(requested_output=RNA_SEQ)	UBERON:0000995 total RNA-seq	-	total RNA-seq	UBERON:0000995	uterus	tissue	adult	encode	paired	FALSE				-0.00235343	-0.90509	0.90509	chr4:94050134-95098710:.
chr6:151688503:A>G		rs2941740	6	152009638	151688503	A	G	ENSG00000233823	ENSG00000233823	lncRNA			rna_seq	GeneMaskLFCScorer(requested_output=RNA_SEQ)	UBERON:0000995 gtex Uterus polyA plus RNA-seq	.	polyA plus RNA-seq	UBERON:0000995	uterus	tissue	adult	gtex	paired	FALSE			Uterus	-0.0032835	-0.90509	0.90509	chr6:151164215-152212791:.
chr6:29848864:A>G		rs55799039	6	29816641	29848864	A	G	ENSG00000237988	OR2I1P	protein_coding			rna_seq	GeneMaskLFCScorer(requested_output=RNA_SEQ)	UBERON:0000995 gtex Uterus polyA plus RNA-seq	.	polyA plus RNA-seq	UBERON:0000995	uterus	tissue	adult	gtex	paired	FALSE			Uterus	-0.00327444	-0.90509	0.90509	chr6:29324576-30373152:.
chr6:125687289:A>G		rs2747717	6	126008435	125687289	A	G	ENSG00000232131	NCOA7-AS1	lncRNA			rna_seq	GeneMaskLFCScorer(requested_output=RNA_SEQ)	UBERON:0000995 gtex Uterus polyA plus RNA-seq	.	polyA plus RNA-seq	UBERON:0000995	uterus	tissue	adult	gtex	paired	FALSE			Uterus	-0.00327015	-0.90509	0.90509	chr6:125163001-126211577:.
chr1:176518679:A>C		rs2294648	1	176487815	176518679	A	C	ENSG00000286754	ENSG00000286754	lncRNA			rna_seq	GeneMaskLFCScorer(requested_output=RNA_SEQ)	UBERON:0000995 gtex Uterus polyA plus RNA-seq	.	polyA plus RNA-seq	UBERON:0000995	uterus	tissue	adult	gtex	paired	FALSE			Uterus	-0.00327969	-0.90509	0.90509	chr1:175994391-177042967:.
chr3:50039301:A>G		rs2526749	3	50076734	50039301	A	G	ENSG00000185614	INKA1	protein_coding			rna_seq	GeneMaskLFCScorer(requested_output=RNA_SEQ)	UBERON:0000995 total RNA-seq	+	total RNA-seq	UBERON:0000995	uterus	tissue	adult	encode	paired	FALSE				-0.00274503	-0.90509	0.90509	chr3:49515013-50563589:.
chr12:57034897:T>C		rs138851352	12	57428681	57034897	T	C	ENSG00000276727	ENSG00000276727	lncRNA			rna_seq	GeneMaskLFCScorer(requested_output=RNA_SEQ)	UBERON:0000995 gtex Uterus polyA plus RNA-seq	.	polyA plus RNA-seq	UBERON:0000995	uterus	tissue	adult	gtex	paired	FALSE			Uterus	-0.00326586	-0.90509	0.90509	chr12:56510609-57559185:.
chr13:49948471:C>G		rs61960450	13	50522607	49948471	C	G	ENSG00000274878	ENSG00000274878	misc_RNA			rna_seq	GeneMaskLFCScorer(requested_output=RNA_SEQ)	UBERON:0000995 gtex Uterus polyA plus RNA-seq	.	polyA plus RNA-seq	UBERON:0000995	uterus	tissue	adult	gtex	paired	FALSE			Uterus	-0.00326693	-0.90509	0.90509	chr13:49424183-50472759:.
chr10:21996442:T>C		rs4364959	10	22285371	21996442	T	C	ENSG00000286810	ENSG00000286810	lncRNA			rna_seq	GeneMaskLFCScorer(requested_output=RNA_SEQ)	UBERON:0000995 gtex Uterus polyA plus RNA-seq	.	polyA plus RNA-seq	UBERON:0000995	uterus	tissue	adult	gtex	paired	FALSE			Uterus	-0.00328231	-0.90509	0.90509	chr10:21472154-22520730:.
chrX:70958563:T>C		rs62608116	X	70178413	70958563	T	C	ENSG00000213018	PABPN1P1	processed_pseudogene			rna_seq	GeneMaskLFCScorer(requested_output=RNA_SEQ)	UBERON:0000995 gtex Uterus polyA plus RNA-seq	.	polyA plus RNA-seq	UBERON:0000995	uterus	tissue	adult	gtex	paired	FALSE			Uterus	-0.00326288	-0.90509	0.90509	chrX:70434275-71482851:.
chr3:50169794:T>C		rs3774749	3	50207227	50169794	T	C	ENSG00000188338	SLC38A3	protein_coding			rna_seq	GeneMaskLFCScorer(requested_output=RNA_SEQ)	UBERON:0000995 gtex Uterus polyA plus RNA-seq	.	polyA plus RNA-seq	UBERON:0000995	uterus	tissue	adult	gtex	paired	FALSE			Uterus	-0.00326967	-0.90509	0.90509	chr3:49645506-50694082:.
chr7:25825162:A>C		rs7782292	7	25864782	25825162	A	C	ENSG00000199085	MIR148A	miRNA			rna_seq	GeneMaskLFCScorer(requested_output=RNA_SEQ)	UBERON:0000995 gtex Uterus polyA plus RNA-seq	.	polyA plus RNA-seq	UBERON:0000995	uterus	tissue	adult	gtex	paired	FALSE			Uterus	-0.00328898	-0.90509	0.90509	chr7:25300874-26349450:.
chr7:23470252:A>G		rs62468789	7	23509871	23470252	A	G	ENSG00000232818	RPS2P32	processed_pseudogene			rna_seq	GeneMaskLFCScorer(requested_output=RNA_SEQ)	UBERON:0000995 total RNA-seq	+	total RNA-seq	UBERON:0000995	uterus	tissue	adult	encode	paired	FALSE				-0.00273943	-0.90509	0.90509	chr7:22945964-23994540:.
chr3:49959491:T>G		rs13079006	3	49996924	49959491	T	G	ENSG00000228008	ENSG00000228008	lncRNA			rna_seq	GeneMaskLFCScorer(requested_output=RNA_SEQ)	UBERON:0000995 total RNA-seq	+	total RNA-seq	UBERON:0000995	uterus	tissue	adult	encode	paired	FALSE				-0.00275183	-0.90509	0.90509	chr3:49435203-50483779:.
chr2:112786890:T>C		rs1878320	2	113544467	112786890	T	C	ENSG00000144130	NT5DC4	protein_coding			rna_seq	GeneMaskLFCScorer(requested_output=RNA_SEQ)	UBERON:0000995 gtex Uterus polyA plus RNA-seq	.	polyA plus RNA-seq	UBERON:0000995	uterus	tissue	adult	gtex	paired	FALSE			Uterus	-0.00328016	-0.90509	0.90509	chr2:112262602-113311178:.
chr8:74382740:T>G		rs4471028	8	75294975	74382740	T	G	ENSG00000283188	MIR2052	miRNA			rna_seq	GeneMaskLFCScorer(requested_output=RNA_SEQ)	UBERON:0000995 total RNA-seq	+	total RNA-seq	UBERON:0000995	uterus	tissue	adult	encode	paired	FALSE				-0.00273085	-0.90509	0.90509	chr8:73858452-74907028:.
chr8:10906145:C>G		rs4326350	8	10763655	10906145	C	G	ENSG00000231965	RPL17P29	processed_pseudogene			rna_seq	GeneMaskLFCScorer(requested_output=RNA_SEQ)	UBERON:0000995 gtex Uterus polyA plus RNA-seq	.	polyA plus RNA-seq	UBERON:0000995	uterus	tissue	adult	gtex	paired	FALSE			Uterus	-0.00326538	-0.90509	0.90509	chr8:10381857-11430433:.
chrX:71142640:A>G		rs62609610	X	70362490	71142640	A	G	ENSG00000147174	GCNA	protein_coding			rna_seq	GeneMaskLFCScorer(requested_output=RNA_SEQ)	UBERON:0000995 total RNA-seq	+	total RNA-seq	UBERON:0000995	uterus	tissue	adult	encode	paired	FALSE				-0.0027411	-0.90509	0.90509	chrX:70618352-71666928:.
chr9:22098575:A>G		rs4977574	9	22098574	22098575	A	G	ENSG00000277653	ENSG00000277653	misc_RNA			rna_seq	GeneMaskLFCScorer(requested_output=RNA_SEQ)	UBERON:0000995 gtex Uterus polyA plus RNA-seq	.	polyA plus RNA-seq	UBERON:0000995	uterus	tissue	adult	gtex	paired	FALSE			Uterus	-0.00328779	-0.90509	0.90509	chr9:21574287-22622863:.
chr2:202620058:T>C		rs1544913	2	203484781	202620058	T	C	ENSG00000228513	ENSG00000228513	processed_pseudogene			rna_seq	GeneMaskLFCScorer(requested_output=RNA_SEQ)	UBERON:0000995 gtex Uterus polyA plus RNA-seq	.	polyA plus RNA-seq	UBERON:0000995	uterus	tissue	adult	gtex	paired	FALSE			Uterus	-0.00326777	-0.90509	0.90509	chr2:202095770-203144346:.
chr10:94709051:T>C		rs11591641	10	96468808	94709051	T	C	ENSG00000288526	ENSG00000288526	lncRNA			rna_seq	GeneMaskLFCScorer(requested_output=RNA_SEQ)	UBERON:0000995 total RNA-seq	-	total RNA-seq	UBERON:0000995	uterus	tissue	adult	encode	paired	FALSE				-0.00237322	-0.90509	0.90509	chr10:94184763-95233339:.
chr6:151399534:T>G		rs4869729	6	151720669	151399534	T	G	ENSG00000155906	RMND1	protein_coding			rna_seq	GeneMaskLFCScorer(requested_output=RNA_SEQ)	UBERON:0000995 gtex Uterus polyA plus RNA-seq	.	polyA plus RNA-seq	UBERON:0000995	uterus	tissue	adult	gtex	paired	FALSE			Uterus	-0.00329196	-0.90509	0.90509	chr6:150875246-151923822:.
chr15:40074143:A>G		rs62004158	15	40366344	40074143	A	G	ENSG00000252714	RNA5SP392	rRNA_pseudogene			rna_seq	GeneMaskLFCScorer(requested_output=RNA_SEQ)	UBERON:0000995 gtex Uterus polyA plus RNA-seq	.	polyA plus RNA-seq	UBERON:0000995	uterus	tissue	adult	gtex	paired	FALSE			Uterus	-0.00327504	-0.90509	0.90509	chr15:39549855-40598431:.
chr17:20163318:T>C		rs4925090	17	20066631	20163318	T	C	ENSG00000262681	ENSG00000262681	lncRNA			rna_seq	GeneMaskLFCScorer(requested_output=RNA_SEQ)	UBERON:0000995 gtex Uterus polyA plus RNA-seq	.	polyA plus RNA-seq	UBERON:0000995	uterus	tissue	adult	gtex	paired	FALSE			Uterus	-0.00328255	-0.90509	0.90509	chr17:19639030-20687606:.
chr1:22041849:T>C		rs2501279	1	22368342	22041849	T	C	ENSG00000285794	ENSG00000285794	transcribed_processed_pseudogene			rna_seq	GeneMaskLFCScorer(requested_output=RNA_SEQ)	UBERON:0000995 total RNA-seq	+	total RNA-seq	UBERON:0000995	uterus	tissue	adult	encode	paired	FALSE				-0.00273299	-0.90509	0.90509	chr1:21517561-22566137:.
chr6:29850101:A>G		rs73747778	6	29817878	29850101	A	G	ENSG00000285799	ENSG00000285799	transcribed_unprocessed_pseudogene			rna_seq	GeneMaskLFCScorer(requested_output=RNA_SEQ)	UBERON:0000995 gtex Uterus polyA plus RNA-seq	.	polyA plus RNA-seq	UBERON:0000995	uterus	tissue	adult	gtex	paired	FALSE			Uterus	-0.00327873	-0.90509	0.90509	chr6:29325813-30374389:.
chr6:34258154:T>C		rs2483211	6	34225931	34258154	T	C	ENSG00000124562	SNRPC	protein_coding			rna_seq	GeneMaskLFCScorer(requested_output=RNA_SEQ)	UBERON:0000995 gtex Uterus polyA plus RNA-seq	.	polyA plus RNA-seq	UBERON:0000995	uterus	tissue	adult	gtex	paired	FALSE			Uterus	-0.00328791	-0.90509	0.90509	chr6:33733866-34782442:.
chr1:22003385:A>G		rs57573643	1	22329878	22003385	A	G	ENSG00000162552	WNT4	protein_coding			rna_seq	GeneMaskLFCScorer(requested_output=RNA_SEQ)	UBERON:0000995 total RNA-seq	-	total RNA-seq	UBERON:0000995	uterus	tissue	adult	encode	paired	FALSE				-0.00236607	-0.90509	0.90509	chr1:21479097-22527673:.
chr8:74353365:T>C		rs16938888	8	75265600	74353365	T	C	ENSG00000272469	RN7SL760P	misc_RNA			rna_seq	GeneMaskLFCScorer(requested_output=RNA_SEQ)	UBERON:0000995 total RNA-seq	-	total RNA-seq	UBERON:0000995	uterus	tissue	adult	encode	paired	FALSE				-0.00236344	-0.90509	0.90509	chr8:73829077-74877653:.
chr7:25823170:A>C		rs2391168	7	25862790	25823170	A	C	ENSG00000232383	ENSG00000232383	processed_pseudogene			rna_seq	GeneMaskLFCScorer(requested_output=RNA_SEQ)	UBERON:0000995 gtex Uterus polyA plus RNA-seq	.	polyA plus RNA-seq	UBERON:0000995	uterus	tissue	adult	gtex	paired	FALSE			Uterus	-0.00326252	-0.90509	0.90509	chr7:25298882-26347458:.
chr2:26934528:A>G		rs920437	2	27157396	26934528	A	G	ENSG00000138028	CGREF1	protein_coding			rna_seq	GeneMaskLFCScorer(requested_output=RNA_SEQ)	UBERON:0000995 total RNA-seq	-	total RNA-seq	UBERON:0000995	uterus	tissue	adult	encode	paired	FALSE				-0.00236225	-0.90509	0.90509	chr2:26410240-27458816:.
chr17:48268286:T>C		rs1470831	17	46345648	48268286	T	C	ENSG00000082641	NFE2L1	protein_coding			rna_seq	GeneMaskLFCScorer(requested_output=RNA_SEQ)	UBERON:0000995 total RNA-seq	+	total RNA-seq	UBERON:0000995	uterus	tissue	adult	encode	paired	FALSE				-0.00272049	-0.90509	0.90509	chr17:47743998-48792574:.
chrX:70793554:A>G		rs5936986	X	70013404	70793554	A	G	ENSG00000196338	NLGN3	protein_coding			rna_seq	GeneMaskLFCScorer(requested_output=RNA_SEQ)	UBERON:0000995 gtex Uterus polyA plus RNA-seq	.	polyA plus RNA-seq	UBERON:0000995	uterus	tissue	adult	gtex	paired	FALSE			Uterus	-0.00328589	-0.90509	0.90509	chrX:70269266-71317842:.
chr3:49987725:A>G		rs146958887	3	50025158	49987725	A	G	ENSG00000283848	MIR6872	miRNA			rna_seq	GeneMaskLFCScorer(requested_output=RNA_SEQ)	UBERON:0000995 total RNA-seq	+	total RNA-seq	UBERON:0000995	uterus	tissue	adult	encode	paired	FALSE				-0.00274014	-0.90509	0.90509	chr3:49463437-50512013:.
chr2:11522052:T>C		rs4669743	2	11662178	11522052	T	C	ENSG00000251718	RNU2-13P	snRNA			rna_seq	GeneMaskLFCScorer(requested_output=RNA_SEQ)	UBERON:0000995 total RNA-seq	+	total RNA-seq	UBERON:0000995	uterus	tissue	adult	encode	paired	FALSE				-0.00275183	-0.90509	0.90509	chr2:10997764-12046340:.
chr6:74341306:T>G		rs4639296	6	75051022	74341306	T	G	ENSG00000272243	ENSG00000272243	lncRNA			rna_seq	GeneMaskLFCScorer(requested_output=RNA_SEQ)	UBERON:0000995 gtex Uterus polyA plus RNA-seq	.	polyA plus RNA-seq	UBERON:0000995	uterus	tissue	adult	gtex	paired	FALSE			Uterus	-0.00329256	-0.90509	0.90509	chr6:73817018-74865594:.
chr1:22360199:T>C		rs12029320	1	22686692	22360199	T	C	ENSG00000133216	EPHB2	protein_coding			rna_seq	GeneMaskLFCScorer(requested_output=RNA_SEQ)	UBERON:0000995 gtex Uterus polyA plus RNA-seq	.	polyA plus RNA-seq	UBERON:0000995	uterus	tissue	adult	gtex	paired	FALSE			Uterus	-0.00328731	-0.90509	0.90509	chr1:21835911-22884487:.
chr17:48400472:T>C		rs116624319	17	46477834	48400472	T	C	ENSG00000242407	ENSG00000242407	lncRNA			rna_seq	GeneMaskLFCScorer(requested_output=RNA_SEQ)	UBERON:0000995 gtex Uterus polyA plus RNA-seq	.	polyA plus RNA-seq	UBERON:0000995	uterus	tissue	adult	gtex	paired	FALSE			Uterus	-0.0032897	-0.90509	0.90509	chr17:47876184-48924760:.
chr8:11080750:A>G		rs6980856	8	10938260	11080750	A	G	ENSG00000154319	FAM167A	protein_coding			rna_seq	GeneMaskLFCScorer(requested_output=RNA_SEQ)	UBERON:0000995 total RNA-seq	-	total RNA-seq	UBERON:0000995	uterus	tissue	adult	encode	paired	FALSE				-0.00237083	-0.90509	0.90509	chr8:10556462-11605038:.
chrX:70979108:A>G		rs5936616	X	70198958	70979108	A	G	ENSG00000147164	SNX12	protein_coding			rna_seq	GeneMaskLFCScorer(requested_output=RNA_SEQ)	UBERON:0000995 total RNA-seq	-	total RNA-seq	UBERON:0000995	uterus	tissue	adult	encode	paired	FALSE				-0.00237304	-0.90509	0.90509	chrX:70454820-71503396:.
chr12:95106951:C>G		rs7138545	12	95500727	95106951	C	G	ENSG00000212535	RNU6-808P	snRNA			rna_seq	GeneMaskLFCScorer(requested_output=RNA_SEQ)	UBERON:0000995 total RNA-seq	+	total RNA-seq	UBERON:0000995	uterus	tissue	adult	encode	paired	FALSE				-0.00272799	-0.90509	0.90509	chr12:94582663-95631239:.
chr6:34253827:T>C		rs9394201	6	34221604	34253827	T	C	ENSG00000225339	ENSG00000225339	lncRNA			rna_seq	GeneMaskLFCScorer(requested_output=RNA_SEQ)	UBERON:0000995 total RNA-seq	+	total RNA-seq	UBERON:0000995	uterus	tissue	adult	encode	paired	FALSE				-0.00274849	-0.90509	0.90509	chr6:33729539-34778115:.
chr12:57049333:T>G		rs17119388	12	57443117	57049333	T	G	ENSG00000201198	RNU6-879P	snRNA			rna_seq	GeneMaskLFCScorer(requested_output=RNA_SEQ)	UBERON:0000995 gtex Uterus polyA plus RNA-seq	.	polyA plus RNA-seq	UBERON:0000995	uterus	tissue	adult	gtex	paired	FALSE			Uterus	-0.00327539	-0.90509	0.90509	chr12:56525045-57573621:.
chr17:48268563:T>C		rs2938475	17	46345925	48268563	T	C	ENSG00000120068	HOXB8	protein_coding			rna_seq	GeneMaskLFCScorer(requested_output=RNA_SEQ)	UBERON:0000995 total RNA-seq	-	total RNA-seq	UBERON:0000995	uterus	tissue	adult	encode	paired	FALSE				-0.00235725	-0.90509	0.90509	chr17:47744275-48792851:.
chrX:71093379:T>C		rs5981068	X	70313229	71093379	T	C	ENSG00000215120	SOCS6P1	processed_pseudogene			rna_seq	GeneMaskLFCScorer(requested_output=RNA_SEQ)	UBERON:0000995 gtex Uterus polyA plus RNA-seq	.	polyA plus RNA-seq	UBERON:0000995	uterus	tissue	adult	gtex	paired	FALSE			Uterus	-0.00328541	-0.90509	0.90509	chrX:70569091-71617667:.
chr2:27122616:A>G		rs7605526	2	27345484	27122616	A	G	ENSG00000272056	ENSG00000272056	lncRNA			rna_seq	GeneMaskLFCScorer(requested_output=RNA_SEQ)	UBERON:0000995 total RNA-seq	-	total RNA-seq	UBERON:0000995	uterus	tissue	adult	encode	paired	FALSE				-0.00235701	-0.90509	0.90509	chr2:26598328-27646904:.
chr3:49948685:T>C		rs72942333	3	49986118	49948685	T	C	ENSG00000230454	ENSG00000230454	lncRNA			rna_seq	GeneMaskLFCScorer(requested_output=RNA_SEQ)	UBERON:0000995 gtex Uterus polyA plus RNA-seq	.	polyA plus RNA-seq	UBERON:0000995	uterus	tissue	adult	gtex	paired	FALSE			Uterus	-0.00329113	-0.90509	0.90509	chr3:49424397-50472973:.
chr6:29824858:T>C		rs3882582	6	29792635	29824858	T	C	ENSG00000230795	HLA-K	unprocessed_pseudogene			rna_seq	GeneMaskLFCScorer(requested_output=RNA_SEQ)	UBERON:0000995 total RNA-seq	+	total RNA-seq	UBERON:0000995	uterus	tissue	adult	encode	paired	FALSE				-0.00274014	-0.90509	0.90509	chr6:29300570-30349146:.
chr1:22277168:T>C		rs1076678	1	22603661	22277168	T	C	ENSG00000283234	ENSG00000283234	transcribed_unitary_pseudogene			rna_seq	GeneMaskLFCScorer(requested_output=RNA_SEQ)	UBERON:0000995 gtex Uterus polyA plus RNA-seq	.	polyA plus RNA-seq	UBERON:0000995	uterus	tissue	adult	gtex	paired	FALSE			Uterus	-0.00329113	-0.90509	0.90509	chr1:21752880-22801456:.
chr11:30337684:A>G		rs7116893	11	30359231	30337684	A	G	ENSG00000287373	ENSG00000287373	lncRNA			rna_seq	GeneMaskLFCScorer(requested_output=RNA_SEQ)	UBERON:0000995 gtex Uterus polyA plus RNA-seq	.	polyA plus RNA-seq	UBERON:0000995	uterus	tissue	adult	gtex	paired	FALSE			Uterus	-0.00326157	-0.90509	0.90509	chr11:29813396-30861972:.
chr17:65781795:T>C		rs7225471	17	63777913	65781795	T	C	ENSG00000266707	PSMD7P1	processed_pseudogene			rna_seq	GeneMaskLFCScorer(requested_output=RNA_SEQ)	UBERON:0000995 gtex Uterus polyA plus RNA-seq	.	polyA plus RNA-seq	UBERON:0000995	uterus	tissue	adult	gtex	paired	FALSE			Uterus	-0.00329161	-0.90509	0.90509	chr17:65257507-66306083:.
chr12:95242429:C>G		rs61937956	12	95636205	95242429	C	G	ENSG00000241556	RPL29P26	processed_pseudogene			rna_seq	GeneMaskLFCScorer(requested_output=RNA_SEQ)	UBERON:0000995 total RNA-seq	-	total RNA-seq	UBERON:0000995	uterus	tissue	adult	encode	paired	FALSE				-0.00236559	-0.90509	0.90509	chr12:94718141-95766717:.
chr8:11157828:T>C		rs10106207	8	11015338	11157828	T	C	ENSG00000136574	GATA4	protein_coding			rna_seq	GeneMaskLFCScorer(requested_output=RNA_SEQ)	UBERON:0000995 total RNA-seq	+	total RNA-seq	UBERON:0000995	uterus	tissue	adult	encode	paired	FALSE				-0.00273132	-0.90509	0.90509	chr8:10633540-11682116:.
chr7:27177740:A>G	HOXA10/7p15.2	rs6970537	7	27217359	27177740	A	G	ENSG00000274864	ENSG00000274864	misc_RNA			rna_seq	GeneMaskLFCScorer(requested_output=RNA_SEQ)	UBERON:0000995 total RNA-seq	+	total RNA-seq	UBERON:0000995	uterus	tissue	adult	encode	paired	FALSE				-0.00273311	-0.90509	0.90509	chr7:26653452-27702028:.	27217359	7
chr3:49447559:T>C		rs11923032	3	49484992	49447559	T	C	ENSG00000235236	ENSG00000235236	lncRNA			rna_seq	GeneMaskLFCScorer(requested_output=RNA_SEQ)	UBERON:0000995 total RNA-seq	-	total RNA-seq	UBERON:0000995	uterus	tissue	adult	encode	paired	FALSE				-0.00235462	-0.90509	0.90509	chr3:48923271-49971847:.
chr1:214364943:A>T		rs3002299	1	214538286	214364943	A	T	ENSG00000117707	PROX1	protein_coding			rna_seq	GeneMaskLFCScorer(requested_output=RNA_SEQ)	UBERON:0000995 total RNA-seq	+	total RNA-seq	UBERON:0000995	uterus	tissue	adult	encode	paired	FALSE				-0.00272608	-0.90509	0.90509	chr1:213840655-214889231:.
chr3:13755948:T>C		rs4684156	3	13797445	13755948	T	C	ENSG00000163528	CHCHD4	protein_coding			rna_seq	GeneMaskLFCScorer(requested_output=RNA_SEQ)	UBERON:0000995 total RNA-seq	-	total RNA-seq	UBERON:0000995	uterus	tissue	adult	encode	paired	FALSE				-0.00236452	-0.90509	0.90509	chr3:13231660-14280236:.
chr17:20313615:T>C		rs8071274	17	20216928	20313615	T	C	ENSG00000260907	ENSG00000260907	lncRNA			rna_seq	GeneMaskLFCScorer(requested_output=RNA_SEQ)	UBERON:0000995 gtex Uterus polyA plus RNA-seq	.	polyA plus RNA-seq	UBERON:0000995	uterus	tissue	adult	gtex	paired	FALSE			Uterus	-0.00327206	-0.90509	0.90509	chr17:19789327-20837903:.
chr6:151713251:T>C		rs7455028	6	152034386	151713251	T	C	ENSG00000223039	RN7SKP268	misc_RNA			rna_seq	GeneMaskLFCScorer(requested_output=RNA_SEQ)	UBERON:0000995 gtex Uterus polyA plus RNA-seq	.	polyA plus RNA-seq	UBERON:0000995	uterus	tissue	adult	gtex	paired	FALSE			Uterus	-0.00327516	-0.90509	0.90509	chr6:151188963-152237539:.
chr6:29853829:A>T		rs17185657	6	29821606	29853829	A	T	ENSG00000213880	RPL7AP7	processed_pseudogene			rna_seq	GeneMaskLFCScorer(requested_output=RNA_SEQ)	UBERON:0000995 gtex Uterus polyA plus RNA-seq	.	polyA plus RNA-seq	UBERON:0000995	uterus	tissue	adult	gtex	paired	FALSE			Uterus	-0.00327826	-0.90509	0.90509	chr6:29329541-30378117:.
chr12:95244476:T>C		rs56152405	12	95638252	95244476	T	C	ENSG00000265917	MIR3685	miRNA			rna_seq	GeneMaskLFCScorer(requested_output=RNA_SEQ)	UBERON:0000995 total RNA-seq	+	total RNA-seq	UBERON:0000995	uterus	tissue	adult	encode	paired	FALSE				-0.00273264	-0.90509	0.90509	chr12:94720188-95768764:.
chr2:11564710:T>G		rs1898003	2	11704836	11564710	T	G	ENSG00000226080	RPL6P4	processed_pseudogene			rna_seq	GeneMaskLFCScorer(requested_output=RNA_SEQ)	UBERON:0000995 gtex Uterus polyA plus RNA-seq	.	polyA plus RNA-seq	UBERON:0000995	uterus	tissue	adult	gtex	paired	FALSE			Uterus	-0.00327826	-0.90509	0.90509	chr2:11040422-12088998:.
chr17:48127911:T>C		rs2041572	17	46205273	48127911	T	C	ENSG00000120068	HOXB8	protein_coding			rna_seq	GeneMaskLFCScorer(requested_output=RNA_SEQ)	UBERON:0000995 total RNA-seq	-	total RNA-seq	UBERON:0000995	uterus	tissue	adult	encode	paired	FALSE				-0.00236344	-0.90509	0.90509	chr17:47603623-48652199:.
chr10:88442968:A>G		rs6586134	10	90202725	88442968	A	G	ENSG00000184719	RNLS	protein_coding			rna_seq	GeneMaskLFCScorer(requested_output=RNA_SEQ)	UBERON:0000995 total RNA-seq	-	total RNA-seq	UBERON:0000995	uterus	tissue	adult	encode	paired	FALSE				-0.0023706	-0.90509	0.90509	chr10:87918680-88967256:.
chr8:23034761:T>C		rs11785599	8	22892274	23034761	T	C	ENSG00000134020	PEBP4	protein_coding			rna_seq	GeneMaskLFCScorer(requested_output=RNA_SEQ)	UBERON:0000995 total RNA-seq	-	total RNA-seq	UBERON:0000995	uterus	tissue	adult	encode	paired	FALSE				-0.00235939	-0.90509	0.90509	chr8:22510473-23559049:.
chr17:48128653:T>C		rs758999	17	46206015	48128653	T	C	ENSG00000284038	MIR10A	miRNA			rna_seq	GeneMaskLFCScorer(requested_output=RNA_SEQ)	UBERON:0000995 total RNA-seq	-	total RNA-seq	UBERON:0000995	uterus	tissue	adult	encode	paired	FALSE				-0.00237441	-0.90509	0.90509	chr17:47604365-48652941:.
chr17:48128653:T>C		rs758999	17	46206015	48128653	T	C	ENSG00000272763	LINC03057	lncRNA			rna_seq	GeneMaskLFCScorer(requested_output=RNA_SEQ)	UBERON:0000995 total RNA-seq	-	total RNA-seq	UBERON:0000995	uterus	tissue	adult	encode	paired	FALSE				-0.00237179	-0.90509	0.90509	chr17:47604365-48652941:.
chr6:73877946:T>G		rs2917891	6	74587661	73877946	T	G	ENSG00000231652	CD109-AS1	lncRNA			rna_seq	GeneMaskLFCScorer(requested_output=RNA_SEQ)	UBERON:0000995 total RNA-seq	-	total RNA-seq	UBERON:0000995	uterus	tissue	adult	encode	paired	FALSE				-0.0023756	-0.90509	0.90509	chr6:73353658-74402234:.
chr8:10925564:A>G		rs7837038	8	10783074	10925564	A	G	ENSG00000183638	RP1L1	protein_coding			rna_seq	GeneMaskLFCScorer(requested_output=RNA_SEQ)	UBERON:0000995 total RNA-seq	-	total RNA-seq	UBERON:0000995	uterus	tissue	adult	encode	paired	FALSE				-0.00237179	-0.90509	0.90509	chr8:10401276-11449852:.
chr3:49100471:T>G		rs4521268	3	49137904	49100471	T	G	ENSG00000235236	ENSG00000235236	lncRNA			rna_seq	GeneMaskLFCScorer(requested_output=RNA_SEQ)	UBERON:0000995 total RNA-seq	-	total RNA-seq	UBERON:0000995	uterus	tissue	adult	encode	paired	FALSE				-0.00236607	-0.90509	0.90509	chr3:48576183-49624759:.
chr6:127134676:A>C		rs2489623	6	127455821	127134676	A	C	ENSG00000251768	RNA5SP217	rRNA_pseudogene			rna_seq	GeneMaskLFCScorer(requested_output=RNA_SEQ)	UBERON:0000995 total RNA-seq	-	total RNA-seq	UBERON:0000995	uterus	tissue	adult	encode	paired	FALSE				-0.00236988	-0.90509	0.90509	chr6:126610388-127658964:.
chr2:187275203:T>C		rs72896770	2	188139930	187275203	T	C	ENSG00000226553	IMPDH1P7	processed_pseudogene			rna_seq	GeneMaskLFCScorer(requested_output=RNA_SEQ)	UBERON:0000995 gtex Uterus polyA plus RNA-seq	.	polyA plus RNA-seq	UBERON:0000995	uterus	tissue	adult	gtex	paired	FALSE			Uterus	-0.00329351	-0.90509	0.90509	chr2:186750915-187799491:.
chr7:25833490:T>G		rs10282436	7	25873110	25833490	T	G	ENSG00000227386	ENSG00000227386	lncRNA			rna_seq	GeneMaskLFCScorer(requested_output=RNA_SEQ)	UBERON:0000995 gtex Uterus polyA plus RNA-seq	.	polyA plus RNA-seq	UBERON:0000995	uterus	tissue	adult	gtex	paired	FALSE			Uterus	-0.00326777	-0.90509	0.90509	chr7:25309202-26357778:.
chr10:94724842:A>G		rs35695457	10	96484599	94724842	A	G	ENSG00000234026	ENSG00000234026	lncRNA			rna_seq	GeneMaskLFCScorer(requested_output=RNA_SEQ)	UBERON:0000995 total RNA-seq	-	total RNA-seq	UBERON:0000995	uterus	tissue	adult	encode	paired	FALSE				-0.0023551	-0.90509	0.90509	chr10:94200554-95249130:.
chr2:231849673:T>C		rs62198647	2	232714383	231849673	T	C	ENSG00000233538	ENSG00000233538	lncRNA			rna_seq	GeneMaskLFCScorer(requested_output=RNA_SEQ)	UBERON:0000995 gtex Uterus polyA plus RNA-seq	.	polyA plus RNA-seq	UBERON:0000995	uterus	tissue	adult	gtex	paired	FALSE			Uterus	-0.0032773	-0.90509	0.90509	chr2:231325385-232373961:.
chr2:202683093:T>C		rs112884371	2	203547816	202683093	T	C	ENSG00000289490	ENSG00000289490	protein_coding			rna_seq	GeneMaskLFCScorer(requested_output=RNA_SEQ)	UBERON:0000995 total RNA-seq	+	total RNA-seq	UBERON:0000995	uterus	tissue	adult	encode	paired	FALSE				-0.00274257	-0.90509	0.90509	chr2:202158805-203207381:.
chr3:49816363:A>T		rs62260720	3	49853796	49816363	A	T	ENSG00000230454	ENSG00000230454	lncRNA			rna_seq	GeneMaskLFCScorer(requested_output=RNA_SEQ)	UBERON:0000995 total RNA-seq	+	total RNA-seq	UBERON:0000995	uterus	tissue	adult	encode	paired	FALSE				-0.00273943	-0.90509	0.90509	chr3:49292075-50340651:.
chr7:902766:C>G		rs5024793	7	942403	902766	C	G	ENSG00000146540	C7orf50	protein_coding			rna_seq	GeneMaskLFCScorer(requested_output=RNA_SEQ)	UBERON:0000995 total RNA-seq	-	total RNA-seq	UBERON:0000995	uterus	tissue	adult	encode	paired	FALSE				-0.00236106	-0.90509	0.90509	chr7:378478-1427054:.
chr8:10980058:T>C		rs11250101	8	10837568	10980058	T	C	ENSG00000254936	ENSG00000254936	lncRNA			rna_seq	GeneMaskLFCScorer(requested_output=RNA_SEQ)	UBERON:0000995 total RNA-seq	-	total RNA-seq	UBERON:0000995	uterus	tissue	adult	encode	paired	FALSE				-0.00237417	-0.90509	0.90509	chr8:10455770-11504346:.
chr17:65777154:T>C		rs10083870	17	63773272	65777154	T	C	ENSG00000266707	PSMD7P1	processed_pseudogene			rna_seq	GeneMaskLFCScorer(requested_output=RNA_SEQ)	UBERON:0000995 gtex Uterus polyA plus RNA-seq	.	polyA plus RNA-seq	UBERON:0000995	uterus	tissue	adult	gtex	paired	FALSE			Uterus	-0.0032711	-0.90509	0.90509	chr17:65252866-66301442:.
chr3:49971133:A>G		rs6446189	3	50008566	49971133	A	G	ENSG00000239576	COX6CP14	processed_pseudogene			rna_seq	GeneMaskLFCScorer(requested_output=RNA_SEQ)	UBERON:0000995 gtex Uterus polyA plus RNA-seq	.	polyA plus RNA-seq	UBERON:0000995	uterus	tissue	adult	gtex	paired	FALSE			Uterus	-0.00327206	-0.90509	0.90509	chr3:49446845-50495421:.
chr1:172171886:T>C		rs640159	1	172141026	172171886	T	C	ENSG00000180999	C1orf105	protein_coding			rna_seq	GeneMaskLFCScorer(requested_output=RNA_SEQ)	UBERON:0000995 gtex Uterus polyA plus RNA-seq	.	polyA plus RNA-seq	UBERON:0000995	uterus	tissue	adult	gtex	paired	FALSE			Uterus	-0.00328731	-0.90509	0.90509	chr1:171647598-172696174:.
chr6:29940638:A>G		rs116706170	6	29908415	29940638	A	G	ENSG00000290870	ENSG00000290870	lncRNA			rna_seq	GeneMaskLFCScorer(requested_output=RNA_SEQ)	UBERON:0000995 total RNA-seq	-	total RNA-seq	UBERON:0000995	uterus	tissue	adult	encode	paired	FALSE				-0.00235891	-0.90509	0.90509	chr6:29416350-30464926:.
chr6:29940638:A>G		rs116706170	6	29908415	29940638	A	G	ENSG00000270604	HCG17	lncRNA			rna_seq	GeneMaskLFCScorer(requested_output=RNA_SEQ)	UBERON:0000995 total RNA-seq	-	total RNA-seq	UBERON:0000995	uterus	tissue	adult	encode	paired	FALSE				-0.00236368	-0.90509	0.90509	chr6:29416350-30464926:.
chr2:27150802:T>C		rs1275511	2	27373670	27150802	T	C	ENSG00000143994	ABHD1	protein_coding			rna_seq	GeneMaskLFCScorer(requested_output=RNA_SEQ)	UBERON:0000995 total RNA-seq	+	total RNA-seq	UBERON:0000995	uterus	tissue	adult	encode	paired	FALSE				-0.00272322	-0.90509	0.90509	chr2:26626514-27675090:.
chr4:55125938:C>G		rs28695311	4	55992105	55125938	C	G	ENSG00000272969	ENSG00000272969	lncRNA			rna_seq	GeneMaskLFCScorer(requested_output=RNA_SEQ)	UBERON:0000995 total RNA-seq	+	total RNA-seq	UBERON:0000995	uterus	tissue	adult	encode	paired	FALSE				-0.00273085	-0.90509	0.90509	chr4:54601650-55650226:.
chr6:29847183:A>C		rs9689483	6	29814960	29847183	A	C	ENSG00000227766	ENSG00000227766	unprocessed_pseudogene			rna_seq	GeneMaskLFCScorer(requested_output=RNA_SEQ)	UBERON:0000995 total RNA-seq	-	total RNA-seq	UBERON:0000995	uterus	tissue	adult	encode	paired	FALSE				-0.00237513	-0.90509	0.90509	chr6:29322895-30371471:.
chr1:214366797:A>G		rs2936015	1	214540140	214366797	A	G	ENSG00000215819	KRT18P12	processed_pseudogene			rna_seq	GeneMaskLFCScorer(requested_output=RNA_SEQ)	UBERON:0000995 gtex Uterus polyA plus RNA-seq	.	polyA plus RNA-seq	UBERON:0000995	uterus	tissue	adult	gtex	paired	FALSE			Uterus	-0.00327158	-0.90509	0.90509	chr1:213842509-214891085:.
chr8:8801030:A>G		rs2048419	8	8658540	8801030	A	G	ENSG00000239078	RNU7-55P	snRNA			rna_seq	GeneMaskLFCScorer(requested_output=RNA_SEQ)	UBERON:0000995 gtex Uterus polyA plus RNA-seq	.	polyA plus RNA-seq	UBERON:0000995	uterus	tissue	adult	gtex	paired	FALSE			Uterus	-0.00328827	-0.90509	0.90509	chr8:8276742-9325318:.
chr11:95474649:T>G		rs117530849	11	95207813	95474649	T	G	ENSG00000270689	BUD13P1	processed_pseudogene			rna_seq	GeneMaskLFCScorer(requested_output=RNA_SEQ)	UBERON:0000995 gtex Uterus polyA plus RNA-seq	.	polyA plus RNA-seq	UBERON:0000995	uterus	tissue	adult	gtex	paired	FALSE			Uterus	-0.00326061	-0.90509	0.90509	chr11:94950361-95998937:.
chr8:11504766:A>C		rs6980884	8	11362275	11504766	A	C	ENSG00000239315	RPL19P13	processed_pseudogene			rna_seq	GeneMaskLFCScorer(requested_output=RNA_SEQ)	UBERON:0000995 gtex Uterus polyA plus RNA-seq	.	polyA plus RNA-seq	UBERON:0000995	uterus	tissue	adult	gtex	paired	FALSE			Uterus	-0.00328016	-0.90509	0.90509	chr8:10980478-12029054:.
chr22:40231055:A>C		rs138049	22	40627059	40231055	A	C	ENSG00000261202	TNRC6B-DT	lncRNA			rna_seq	GeneMaskLFCScorer(requested_output=RNA_SEQ)	UBERON:0000995 gtex Uterus polyA plus RNA-seq	.	polyA plus RNA-seq	UBERON:0000995	uterus	tissue	adult	gtex	paired	FALSE			Uterus	-0.00327826	-0.90509	0.90509	chr22:39706767-40755343:.
chr1:21963886:C>G		rs72662482	1	22290379	21963886	C	G	ENSG00000285794	ENSG00000285794	transcribed_processed_pseudogene			rna_seq	GeneMaskLFCScorer(requested_output=RNA_SEQ)	UBERON:0000995 total RNA-seq	+	total RNA-seq	UBERON:0000995	uterus	tissue	adult	encode	paired	FALSE				-0.00273043	-0.90509	0.90509	chr1:21439598-22488174:.
chr2:67641624:T>C		rs1023692	2	67868756	67641624	T	C	ENSG00000224173	LINC02831	lncRNA			rna_seq	GeneMaskLFCScorer(requested_output=RNA_SEQ)	UBERON:0000995 gtex Uterus polyA plus RNA-seq	.	polyA plus RNA-seq	UBERON:0000995	uterus	tissue	adult	gtex	paired	FALSE			Uterus	-0.00329256	-0.90509	0.90509	chr2:67117336-68165912:.
chr8:9806120:T>G		rs34782826	8	9663630	9806120	T	G	ENSG00000253697	ENSG00000253697	unprocessed_pseudogene			rna_seq	GeneMaskLFCScorer(requested_output=RNA_SEQ)	UBERON:0000995 gtex Uterus polyA plus RNA-seq	.	polyA plus RNA-seq	UBERON:0000995	uterus	tissue	adult	gtex	paired	FALSE			Uterus	-0.00328398	-0.90509	0.90509	chr8:9281832-10330408:.
chr17:20116381:A>C		rs7222984	17	20019694	20116381	A	C	ENSG00000231645	KRT17P6	transcribed_unprocessed_pseudogene			rna_seq	GeneMaskLFCScorer(requested_output=RNA_SEQ)	UBERON:0000995 gtex Uterus polyA plus RNA-seq	.	polyA plus RNA-seq	UBERON:0000995	uterus	tissue	adult	gtex	paired	FALSE			Uterus	-0.00329542	-0.90509	0.90509	chr17:19592093-20640669:.
chrX:70998456:T>C		rs5937052	X	70218306	70998456	T	C	ENSG00000285171	ENSG00000285171	protein_coding			rna_seq	GeneMaskLFCScorer(requested_output=RNA_SEQ)	UBERON:0000995 total RNA-seq	-	total RNA-seq	UBERON:0000995	uterus	tissue	adult	encode	paired	FALSE				-0.00236726	-0.90509	0.90509	chrX:70474168-71522744:.
chr10:88295142:T>C		rs11202704	10	90054899	88295142	T	C	ENSG00000182333	LIPF	protein_coding			rna_seq	GeneMaskLFCScorer(requested_output=RNA_SEQ)	UBERON:0000995 gtex Uterus polyA plus RNA-seq	.	polyA plus RNA-seq	UBERON:0000995	uterus	tissue	adult	gtex	paired	FALSE			Uterus	-0.00327396	-0.90509	0.90509	chr10:87770854-88819430:.
chrX:70824108:C>G		rs6625691	X	70043958	70824108	C	G	ENSG00000204165	CXorf65	protein_coding			rna_seq	GeneMaskLFCScorer(requested_output=RNA_SEQ)	UBERON:0000995 total RNA-seq	-	total RNA-seq	UBERON:0000995	uterus	tissue	adult	encode	paired	FALSE				-0.00235653	-0.90509	0.90509	chrX:70299820-71348396:.
chr8:99147086:A>G		rs7011648	8	100159314	99147086	A	G	ENSG00000254312	MRPL57P7	processed_pseudogene			rna_seq	GeneMaskLFCScorer(requested_output=RNA_SEQ)	UBERON:0000995 total RNA-seq	-	total RNA-seq	UBERON:0000995	uterus	tissue	adult	encode	paired	FALSE				-0.00236225	-0.90509	0.90509	chr8:98622798-99671374:.
chr7:25733836:A>C		rs991823	7	25773456	25733836	A	C	ENSG00000290106	ENSG00000290106	lncRNA			rna_seq	GeneMaskLFCScorer(requested_output=RNA_SEQ)	UBERON:0000995 gtex Uterus polyA plus RNA-seq	.	polyA plus RNA-seq	UBERON:0000995	uterus	tissue	adult	gtex	paired	FALSE			Uterus	-0.00326157	-0.90509	0.90509	chr7:25209548-26258124:.
chr17:20145042:A>C		rs8066143	17	20048355	20145042	A	C	ENSG00000214832	UPF3AP2	transcribed_processed_pseudogene			rna_seq	GeneMaskLFCScorer(requested_output=RNA_SEQ)	UBERON:0000995 gtex Uterus polyA plus RNA-seq	.	polyA plus RNA-seq	UBERON:0000995	uterus	tissue	adult	gtex	paired	FALSE			Uterus	-0.00328291	-0.90509	0.90509	chr17:19620754-20669330:.
chr3:128169851:T>C		rs2687731	3	127888694	128169851	T	C	ENSG00000201210	RNA5SP139	rRNA_pseudogene			rna_seq	GeneMaskLFCScorer(requested_output=RNA_SEQ)	UBERON:0000995 total RNA-seq	+	total RNA-seq	UBERON:0000995	uterus	tissue	adult	encode	paired	FALSE				-0.00272846	-0.90509	0.90509	chr3:127645563-128694139:.
chr8:99118292:A>G		rs10096925	8	100130520	99118292	A	G	ENSG00000254112	ENSG00000254112	processed_pseudogene			rna_seq	GeneMaskLFCScorer(requested_output=RNA_SEQ)	UBERON:0000995 gtex Uterus polyA plus RNA-seq	.	polyA plus RNA-seq	UBERON:0000995	uterus	tissue	adult	gtex	paired	FALSE			Uterus	-0.00329018	-0.90509	0.90509	chr8:98594004-99642580:.
chr6:151464416:A>G		rs17081270	6	151785551	151464416	A	G	ENSG00000207422	RNU6-813P	snRNA			rna_seq	GeneMaskLFCScorer(requested_output=RNA_SEQ)	UBERON:0000995 gtex Uterus polyA plus RNA-seq	.	polyA plus RNA-seq	UBERON:0000995	uterus	tissue	adult	gtex	paired	FALSE			Uterus	-0.00326681	-0.90509	0.90509	chr6:150940128-151988704:.
chr4:55126199:A>G		rs2071559	4	55992366	55126199	A	G	ENSG00000128052	KDR	protein_coding			rna_seq	GeneMaskLFCScorer(requested_output=RNA_SEQ)	UBERON:0000995 total RNA-seq	-	total RNA-seq	UBERON:0000995	uterus	tissue	adult	encode	paired	FALSE				-0.00236866	-0.90509	0.90509	chr4:54601911-55650487:.
chr17:48127708:T>C		rs3944039	17	46205070	48127708	T	C	ENSG00000206954	RNU6-1201P	snRNA			rna_seq	GeneMaskLFCScorer(requested_output=RNA_SEQ)	UBERON:0000995 total RNA-seq	-	total RNA-seq	UBERON:0000995	uterus	tissue	adult	encode	paired	FALSE				-0.0023613	-0.90509	0.90509	chr17:47603420-48651996:.
chr8:134694148:C>G		rs7463826	8	135706391	134694148	C	G	ENSG00000248492	ZFAT-AS1	lncRNA			rna_seq	GeneMaskLFCScorer(requested_output=RNA_SEQ)	UBERON:0000995 gtex Uterus polyA plus RNA-seq	.	polyA plus RNA-seq	UBERON:0000995	uterus	tissue	adult	gtex	paired	FALSE			Uterus	-0.00327516	-0.90509	0.90509	chr8:134169860-135218436:.
chr3:50132282:T>C		rs4688686	3	50169715	50132282	T	C	ENSG00000283848	MIR6872	miRNA			rna_seq	GeneMaskLFCScorer(requested_output=RNA_SEQ)	UBERON:0000995 total RNA-seq	+	total RNA-seq	UBERON:0000995	uterus	tissue	adult	encode	paired	FALSE				-0.00273848	-0.90509	0.90509	chr3:49607994-50656570:.
chr2:26956097:C>G		rs9309570	2	27178965	26956097	C	G	ENSG00000163793	DNAJC5G	protein_coding			rna_seq	GeneMaskLFCScorer(requested_output=RNA_SEQ)	UBERON:0000995 gtex Uterus polyA plus RNA-seq	.	polyA plus RNA-seq	UBERON:0000995	uterus	tissue	adult	gtex	paired	FALSE			Uterus	-0.00328112	-0.90509	0.90509	chr2:26431809-27480385:.
chr8:11129349:T>C		rs2001329	8	10986859	11129349	T	C	ENSG00000207600	MIR598	miRNA			rna_seq	GeneMaskLFCScorer(requested_output=RNA_SEQ)	UBERON:0000995 total RNA-seq	-	total RNA-seq	UBERON:0000995	uterus	tissue	adult	encode	paired	FALSE				-0.00235701	-0.90509	0.90509	chr8:10605061-11653637:.
chr12:102146179:T>C		rs11111178	12	102539957	102146179	T	C	ENSG00000139351	SYCP3	protein_coding			rna_seq	GeneMaskLFCScorer(requested_output=RNA_SEQ)	UBERON:0000995 total RNA-seq	-	total RNA-seq	UBERON:0000995	uterus	tissue	adult	encode	paired	FALSE				-0.00235319	-0.90509	0.90509	chr12:101621891-102670467:.
chr22:40159135:T>C		rs140695498	22	40555139	40159135	T	C	ENSG00000226085	UQCRFS1P1	processed_pseudogene			rna_seq	GeneMaskLFCScorer(requested_output=RNA_SEQ)	UBERON:0000995 total RNA-seq	+	total RNA-seq	UBERON:0000995	uterus	tissue	adult	encode	paired	FALSE				-0.00275278	-0.90509	0.90509	chr22:39634847-40683423:.
chr5:134534029:A>G		rs4958248	5	133869719	134534029	A	G	ENSG00000244921	MTCYBP18	processed_pseudogene			rna_seq	GeneMaskLFCScorer(requested_output=RNA_SEQ)	UBERON:0000995 gtex Uterus polyA plus RNA-seq	.	polyA plus RNA-seq	UBERON:0000995	uterus	tissue	adult	gtex	paired	FALSE			Uterus	-0.00328827	-0.90509	0.90509	chr5:134009741-135058317:.
chr3:49618494:A>T		rs62262672	3	49655927	49618494	A	T	ENSG00000185614	INKA1	protein_coding			rna_seq	GeneMaskLFCScorer(requested_output=RNA_SEQ)	UBERON:0000995 total RNA-seq	+	total RNA-seq	UBERON:0000995	uterus	tissue	adult	encode	paired	FALSE				-0.00274408	-0.90509	0.90509	chr3:49094206-50142782:.
chr17:48429392:T>C		rs77687372	17	46506754	48429392	T	C	ENSG00000272763	LINC03057	lncRNA			rna_seq	GeneMaskLFCScorer(requested_output=RNA_SEQ)	UBERON:0000995 total RNA-seq	-	total RNA-seq	UBERON:0000995	uterus	tissue	adult	encode	paired	FALSE				-0.00237179	-0.90509	0.90509	chr17:47905104-48953680:.
chr17:20204460:T>C		rs2703805	17	20107773	20204460	T	C	ENSG00000261033	SPECC1-DT	lncRNA			rna_seq	GeneMaskLFCScorer(requested_output=RNA_SEQ)	UBERON:0000995 total RNA-seq	-	total RNA-seq	UBERON:0000995	uterus	tissue	adult	encode	paired	FALSE				-0.00236464	-0.90509	0.90509	chr17:19680172-20728748:.
chr2:11584923:T>C		rs12468019	2	11725049	11584923	T	C	ENSG00000230790	ENSG00000230790	lncRNA			rna_seq	GeneMaskLFCScorer(requested_output=RNA_SEQ)	UBERON:0000995 total RNA-seq	-	total RNA-seq	UBERON:0000995	uterus	tissue	adult	encode	paired	FALSE				-0.00236988	-0.90509	0.90509	chr2:11060635-12109211:.
chr1:171970150:A>C		rs2038479	1	171939290	171970150	A	C	ENSG00000206684	RNU6-157P	snRNA			rna_seq	GeneMaskLFCScorer(requested_output=RNA_SEQ)	UBERON:0000995 gtex Uterus polyA plus RNA-seq	.	polyA plus RNA-seq	UBERON:0000995	uterus	tissue	adult	gtex	paired	FALSE			Uterus	-0.00327158	-0.90509	0.90509	chr1:171445862-172494438:.
chrX:70943920:A>G		rs4421514	X	70163770	70943920	A	G	ENSG00000213706	RHOG2P	processed_pseudogene			rna_seq	GeneMaskLFCScorer(requested_output=RNA_SEQ)	UBERON:0000995 gtex Uterus polyA plus RNA-seq	.	polyA plus RNA-seq	UBERON:0000995	uterus	tissue	adult	gtex	paired	FALSE			Uterus	-0.00328445	-0.90509	0.90509	chrX:70419632-71468208:.
chr12:102407157:T>C		rs6539035	12	102800935	102407157	T	C	ENSG00000185480	PARPBP	protein_coding			rna_seq	GeneMaskLFCScorer(requested_output=RNA_SEQ)	UBERON:0000995 total RNA-seq	+	total RNA-seq	UBERON:0000995	uterus	tissue	adult	encode	paired	FALSE				-0.00274324	-0.90509	0.90509	chr12:101882869-102931445:.
chr17:20387944:A>G		rs9912844	17	20291257	20387944	A	G	ENSG00000188013	MEIS3P2	processed_pseudogene			rna_seq	GeneMaskLFCScorer(requested_output=RNA_SEQ)	UBERON:0000995 total RNA-seq	+	total RNA-seq	UBERON:0000995	uterus	tissue	adult	encode	paired	FALSE				-0.00272703	-0.90509	0.90509	chr17:19863656-20912232:.
chr12:57048782:A>C		rs3782330	12	57442566	57048782	A	C	ENSG00000287200	ENSG00000287200	lncRNA			rna_seq	GeneMaskLFCScorer(requested_output=RNA_SEQ)	UBERON:0000995 gtex Uterus polyA plus RNA-seq	.	polyA plus RNA-seq	UBERON:0000995	uterus	tissue	adult	gtex	paired	FALSE			Uterus	-0.00326014	-0.90509	0.90509	chr12:56524494-57573070:.
chr8:99483411:A>C		rs3105169	8	100495639	99483411	A	C	ENSG00000253948	VPS13B-DT	lncRNA			rna_seq	GeneMaskLFCScorer(requested_output=RNA_SEQ)	UBERON:0000995 total RNA-seq	-	total RNA-seq	UBERON:0000995	uterus	tissue	adult	encode	paired	FALSE				-0.00235319	-0.90509	0.90509	chr8:98959123-100007699:.
chr1:22034736:T>C		rs111992780	1	22361229	22034736	T	C	ENSG00000162551	ALPL	protein_coding			rna_seq	GeneMaskLFCScorer(requested_output=RNA_SEQ)	UBERON:0000995 total RNA-seq	+	total RNA-seq	UBERON:0000995	uterus	tissue	adult	encode	paired	FALSE				-0.00274515	-0.90509	0.90509	chr1:21510448-22559024:.
chr8:99357237:A>G		rs3110405	8	100369465	99357237	A	G	ENSG00000235683	ENSG00000235683	processed_pseudogene			rna_seq	GeneMaskLFCScorer(requested_output=RNA_SEQ)	UBERON:0000995 total RNA-seq	+	total RNA-seq	UBERON:0000995	uterus	tissue	adult	encode	paired	FALSE				-0.00275397	-0.90509	0.90509	chr8:98832949-99881525:.
chr6:152551264:C>G		rs17778357	6	152872399	152551264	C	G	ENSG00000218792	HSPD1P16	processed_pseudogene			rna_seq	GeneMaskLFCScorer(requested_output=RNA_SEQ)	UBERON:0000995 total RNA-seq	+	total RNA-seq	UBERON:0000995	uterus	tissue	adult	encode	paired	FALSE				-0.00275302	-0.90509	0.90509	chr6:152026976-153075552:.
chr4:55156801:A>C		rs2899031	4	56022968	55156801	A	C	ENSG00000239040	Y_RNA	misc_RNA			rna_seq	GeneMaskLFCScorer(requested_output=RNA_SEQ)	UBERON:0000995 total RNA-seq	+	total RNA-seq	UBERON:0000995	uterus	tissue	adult	encode	paired	FALSE				-0.00274515	-0.90509	0.90509	chr4:54632513-55681089:.
chrX:134555993:T>C		rs7886417	X	133690023	134555993	T	C	ENSG00000236509	RPL21P133	processed_pseudogene			rna_seq	GeneMaskLFCScorer(requested_output=RNA_SEQ)	UBERON:0000995 gtex Uterus polyA plus RNA-seq	.	polyA plus RNA-seq	UBERON:0000995	uterus	tissue	adult	gtex	paired	FALSE			Uterus	-0.00326967	-0.90509	0.90509	chrX:134031705-135080281:.
chr6:151343230:T>C		rs79433520	6	151664365	151343230	T	C	ENSG00000120262	CCDC170	protein_coding			rna_seq	GeneMaskLFCScorer(requested_output=RNA_SEQ)	UBERON:0000995 gtex Uterus polyA plus RNA-seq	.	polyA plus RNA-seq	UBERON:0000995	uterus	tissue	adult	gtex	paired	FALSE			Uterus	-0.00327635	-0.90509	0.90509	chr6:150818942-151867518:.
chr6:34217380:C>G		rs139940087	6	34185157	34217380	C	G	ENSG00000186328	ENSG00000186328	processed_pseudogene			rna_seq	GeneMaskLFCScorer(requested_output=RNA_SEQ)	UBERON:0000995 gtex Uterus polyA plus RNA-seq	.	polyA plus RNA-seq	UBERON:0000995	uterus	tissue	adult	gtex	paired	FALSE			Uterus	-0.00326014	-0.90509	0.90509	chr6:33693092-34741668:.
chr12:15319420:T>C		rs12306807	12	15472354	15319420	T	C	ENSG00000286107	ENSG00000286107	lncRNA			rna_seq	GeneMaskLFCScorer(requested_output=RNA_SEQ)	UBERON:0000995 total RNA-seq	+	total RNA-seq	UBERON:0000995	uterus	tissue	adult	encode	paired	FALSE				-0.0027461	-0.90509	0.90509	chr12:14795132-15843708:.
chr3:49862362:A>G		rs3796386	3	49899795	49862362	A	G	ENSG00000281358	RASSF1-AS1	lncRNA			rna_seq	GeneMaskLFCScorer(requested_output=RNA_SEQ)	UBERON:0000995 total RNA-seq	+	total RNA-seq	UBERON:0000995	uterus	tissue	adult	encode	paired	FALSE				-0.00273561	-0.90509	0.90509	chr3:49338074-50386650:.
chr10:21966168:T>C		rs2666760	10	22255097	21966168	T	C	ENSG00000223984	HNRNPRP1	processed_pseudogene			rna_seq	GeneMaskLFCScorer(requested_output=RNA_SEQ)	UBERON:0000995 gtex Uterus polyA plus RNA-seq	.	polyA plus RNA-seq	UBERON:0000995	uterus	tissue	adult	gtex	paired	FALSE			Uterus	-0.00326014	-0.90509	0.90509	chr10:21441880-22490456:.
chr3:49853534:A>G		rs59357103	3	49890967	49853534	A	G	ENSG00000259970	ENSG00000259970	lncRNA			rna_seq	GeneMaskLFCScorer(requested_output=RNA_SEQ)	UBERON:0000995 total RNA-seq	-	total RNA-seq	UBERON:0000995	uterus	tissue	adult	encode	paired	FALSE				-0.00237036	-0.90509	0.90509	chr3:49329246-50377822:.
chr8:99489852:A>G		rs139132704	8	100502080	99489852	A	G	ENSG00000253532	ENSG00000253532	lncRNA			rna_seq	GeneMaskLFCScorer(requested_output=RNA_SEQ)	UBERON:0000995 total RNA-seq	+	total RNA-seq	UBERON:0000995	uterus	tissue	adult	encode	paired	FALSE				-0.00274086	-0.90509	0.90509	chr8:98965564-100014140:.
chr17:20313615:T>C		rs8071274	17	20216928	20313615	T	C	ENSG00000225681	ENSG00000225681	transcribed_processed_pseudogene			rna_seq	GeneMaskLFCScorer(requested_output=RNA_SEQ)	UBERON:0000995 total RNA-seq	+	total RNA-seq	UBERON:0000995	uterus	tissue	adult	encode	paired	FALSE				-0.00273037	-0.90509	0.90509	chr17:19789327-20837903:.
chr11:87184579:T>C		rs17149800	11	86895621	87184579	T	C	ENSG00000254731	ENSG00000254731	lncRNA			rna_seq	GeneMaskLFCScorer(requested_output=RNA_SEQ)	UBERON:0000995 gtex Uterus polyA plus RNA-seq	.	polyA plus RNA-seq	UBERON:0000995	uterus	tissue	adult	gtex	paired	FALSE			Uterus	-0.00328875	-0.90509	0.90509	chr11:86660291-87708867:.
chr6:29850490:A>G		rs28457697	6	29818267	29850490	A	G	ENSG00000232757	ETF1P1	processed_pseudogene			rna_seq	GeneMaskLFCScorer(requested_output=RNA_SEQ)	UBERON:0000995 gtex Uterus polyA plus RNA-seq	.	polyA plus RNA-seq	UBERON:0000995	uterus	tissue	adult	gtex	paired	FALSE			Uterus	-0.0032692	-0.90509	0.90509	chr6:29326202-30374778:.
chr17:20174984:A>G		rs2526463	17	20078297	20174984	A	G	ENSG00000252971	RNU6-1057P	snRNA			rna_seq	GeneMaskLFCScorer(requested_output=RNA_SEQ)	UBERON:0000995 total RNA-seq	+	total RNA-seq	UBERON:0000995	uterus	tissue	adult	encode	paired	FALSE				-0.00273752	-0.90509	0.90509	chr17:19650696-20699272:.
chr12:15222995:A>G		rs34562067	12	15375929	15222995	A	G	ENSG00000256339	ENSG00000256339	lncRNA			rna_seq	GeneMaskLFCScorer(requested_output=RNA_SEQ)	UBERON:0000995 gtex Uterus polyA plus RNA-seq	.	polyA plus RNA-seq	UBERON:0000995	uterus	tissue	adult	gtex	paired	FALSE			Uterus	-0.00328684	-0.90509	0.90509	chr12:14698707-15747283:.
chr8:11573481:T>C		rs12679960	8	11430990	11573481	T	C	ENSG00000171044	XKR6	protein_coding			rna_seq	GeneMaskLFCScorer(requested_output=RNA_SEQ)	UBERON:0000995 total RNA-seq	-	total RNA-seq	UBERON:0000995	uterus	tissue	adult	encode	paired	FALSE				-0.00236273	-0.90509	0.90509	chr8:11049193-12097769:.
chr3:49922955:T>C		rs62262093	3	49960388	49922955	T	C	ENSG00000230454	ENSG00000230454	lncRNA			rna_seq	GeneMaskLFCScorer(requested_output=RNA_SEQ)	UBERON:0000995 total RNA-seq	+	total RNA-seq	UBERON:0000995	uterus	tissue	adult	encode	paired	FALSE				-0.00275278	-0.90509	0.90509	chr3:49398667-50447243:.
chr3:49364704:T>C		rs11130190	3	49402137	49364704	T	C	ENSG00000272434	ENSG00000272434	lncRNA			rna_seq	GeneMaskLFCScorer(requested_output=RNA_SEQ)	UBERON:0000995 total RNA-seq	+	total RNA-seq	UBERON:0000995	uterus	tissue	adult	encode	paired	FALSE				-0.00273037	-0.90509	0.90509	chr3:48840416-49888992:.
chr12:102416620:T>C		rs4764696	12	102810398	102416620	T	C	ENSG00000257202	ENSG00000257202	lncRNA			rna_seq	GeneMaskLFCScorer(requested_output=RNA_SEQ)	UBERON:0000995 gtex Uterus polyA plus RNA-seq	.	polyA plus RNA-seq	UBERON:0000995	uterus	tissue	adult	gtex	paired	FALSE			Uterus	-0.00329351	-0.90509	0.90509	chr12:101892332-102940908:.
chr12:15353707:T>C		rs1304738	12	15506641	15353707	T	C	ENSG00000134533	RERG	protein_coding			rna_seq	GeneMaskLFCScorer(requested_output=RNA_SEQ)	UBERON:0000995 total RNA-seq	-	total RNA-seq	UBERON:0000995	uterus	tissue	adult	encode	paired	FALSE				-0.00236571	-0.90509	0.90509	chr12:14829419-15877995:.
chr13:50017206:A>T		rs60828549	13	50591342	50017206	A	T	ENSG00000232150	ST13P4	processed_pseudogene			rna_seq	GeneMaskLFCScorer(requested_output=RNA_SEQ)	UBERON:0000995 total RNA-seq	+	total RNA-seq	UBERON:0000995	uterus	tissue	adult	encode	paired	FALSE				-0.00274754	-0.90509	0.90509	chr13:49492918-50541494:.
chr11:32346337:C>G		rs7122775	11	32367883	32346337	C	G	ENSG00000273677	ENSG00000273677	misc_RNA			rna_seq	GeneMaskLFCScorer(requested_output=RNA_SEQ)	UBERON:0000995 gtex Uterus polyA plus RNA-seq	.	polyA plus RNA-seq	UBERON:0000995	uterus	tissue	adult	gtex	paired	FALSE			Uterus	-0.00329304	-0.90509	0.90509	chr11:31822049-32870625:.
chr11:30233136:A>C		rs594982	11	30254683	30233136	A	C	ENSG00000255480	ENSG00000255480	lncRNA			rna_seq	GeneMaskLFCScorer(requested_output=RNA_SEQ)	UBERON:0000995 gtex Uterus polyA plus RNA-seq	.	polyA plus RNA-seq	UBERON:0000995	uterus	tissue	adult	gtex	paired	FALSE			Uterus	-0.00328922	-0.90509	0.90509	chr11:29708848-30757424:.
chr6:127172466:A>T		rs6569474	6	127493611	127172466	A	T	ENSG00000219699	ENSG00000219699	unprocessed_pseudogene			rna_seq	GeneMaskLFCScorer(requested_output=RNA_SEQ)	UBERON:0000995 gtex Uterus polyA plus RNA-seq	.	polyA plus RNA-seq	UBERON:0000995	uterus	tissue	adult	gtex	paired	FALSE			Uterus	-0.00327635	-0.90509	0.90509	chr6:126648178-127696754:.
chr6:29850490:A>G		rs28457697	6	29818267	29850490	A	G	ENSG00000290574	ENSG00000290574	lncRNA			rna_seq	GeneMaskLFCScorer(requested_output=RNA_SEQ)	UBERON:0000995 total RNA-seq	+	total RNA-seq	UBERON:0000995	uterus	tissue	adult	encode	paired	FALSE				-0.0027287	-0.90509	0.90509	chr6:29326202-30374778:.
chr8:74358666:T>C		rs10093042	8	75270901	74358666	T	C	ENSG00000258677	ENSG00000258677	protein_coding			rna_seq	GeneMaskLFCScorer(requested_output=RNA_SEQ)	UBERON:0000995 total RNA-seq	-	total RNA-seq	UBERON:0000995	uterus	tissue	adult	encode	paired	FALSE				-0.0023714	-0.90509	0.90509	chr8:73834378-74882954:.
chr8:11221272:A>C		rs4512344	8	11078781	11221272	A	C	ENSG00000171056	SOX7	protein_coding			rna_seq	GeneMaskLFCScorer(requested_output=RNA_SEQ)	UBERON:0000995 total RNA-seq	-	total RNA-seq	UBERON:0000995	uterus	tissue	adult	encode	paired	FALSE				-0.00235939	-0.90509	0.90509	chr8:10696984-11745560:.
chr8:11133162:T>C		rs10101329	8	10990672	11133162	T	C	ENSG00000154319	FAM167A	protein_coding			rna_seq	GeneMaskLFCScorer(requested_output=RNA_SEQ)	UBERON:0000995 total RNA-seq	-	total RNA-seq	UBERON:0000995	uterus	tissue	adult	encode	paired	FALSE				-0.00236368	-0.90509	0.90509	chr8:10608874-11657450:.
chr1:172165329:C>G		rs537444	1	172134469	172165329	C	G	ENSG00000283152	MIR3120	miRNA			rna_seq	GeneMaskLFCScorer(requested_output=RNA_SEQ)	UBERON:0000995 total RNA-seq	+	total RNA-seq	UBERON:0000995	uterus	tissue	adult	encode	paired	FALSE				-0.0027318	-0.90509	0.90509	chr1:171641041-172689617:.
chr12:102034666:T>C		rs11111139	12	102428444	102034666	T	C	ENSG00000257202	ENSG00000257202	lncRNA			rna_seq	GeneMaskLFCScorer(requested_output=RNA_SEQ)	UBERON:0000995 gtex Uterus polyA plus RNA-seq	.	polyA plus RNA-seq	UBERON:0000995	uterus	tissue	adult	gtex	paired	FALSE			Uterus	-0.00326109	-0.90509	0.90509	chr12:101510378-102558954:.
chr9:22116047:A>G		rs1537374	9	22116046	22116047	A	G	ENSG00000224854	CDKN2A-AS1	lncRNA			rna_seq	GeneMaskLFCScorer(requested_output=RNA_SEQ)	UBERON:0000995 gtex Uterus polyA plus RNA-seq	.	polyA plus RNA-seq	UBERON:0000995	uterus	tissue	adult	gtex	paired	FALSE			Uterus	-0.00326681	-0.90509	0.90509	chr9:21591759-22640335:.
chr6:29816683:T>C		rs72492277	6	29784460	29816683	T	C	ENSG00000225864	ENSG00000225864	unprocessed_pseudogene			rna_seq	GeneMaskLFCScorer(requested_output=RNA_SEQ)	UBERON:0000995 total RNA-seq	-	total RNA-seq	UBERON:0000995	uterus	tissue	adult	encode	paired	FALSE				-0.00237083	-0.90509	0.90509	chr6:29292395-30340971:.
chr8:99264790:T>G		rs4133425	8	100277018	99264790	T	G	ENSG00000254312	MRPL57P7	processed_pseudogene			rna_seq	GeneMaskLFCScorer(requested_output=RNA_SEQ)	UBERON:0000995 gtex Uterus polyA plus RNA-seq	.	polyA plus RNA-seq	UBERON:0000995	uterus	tissue	adult	gtex	paired	FALSE			Uterus	-0.00329304	-0.90509	0.90509	chr8:98740502-99789078:.
chr12:102216817:C>G		rs11111214	12	102610595	102216817	C	G	ENSG00000017427	IGF1	protein_coding			rna_seq	GeneMaskLFCScorer(requested_output=RNA_SEQ)	UBERON:0000995 total RNA-seq	-	total RNA-seq	UBERON:0000995	uterus	tissue	adult	encode	paired	FALSE				-0.00236416	-0.90509	0.90509	chr12:101692529-102741105:.
chr2:187340871:T>C		rs1609268	2	188205598	187340871	T	C	ENSG00000224063	CALCRL-AS1	lncRNA			rna_seq	GeneMaskLFCScorer(requested_output=RNA_SEQ)	UBERON:0000995 total RNA-seq	+	total RNA-seq	UBERON:0000995	uterus	tissue	adult	encode	paired	FALSE				-0.00273561	-0.90509	0.90509	chr2:186816583-187865159:.
chr11:30396699:T>C		rs564832	11	30418246	30396699	T	C	ENSG00000254530	LINC02755	lncRNA			rna_seq	GeneMaskLFCScorer(requested_output=RNA_SEQ)	UBERON:0000995 total RNA-seq	-	total RNA-seq	UBERON:0000995	uterus	tissue	adult	encode	paired	FALSE				-0.00237227	-0.90509	0.90509	chr11:29872411-30920987:.
chr6:73874792:T>C		rs3012565	6	74584507	73874792	T	C	ENSG00000223967	ENSG00000223967	processed_pseudogene			rna_seq	GeneMaskLFCScorer(requested_output=RNA_SEQ)	UBERON:0000995 gtex Uterus polyA plus RNA-seq	.	polyA plus RNA-seq	UBERON:0000995	uterus	tissue	adult	gtex	paired	FALSE			Uterus	-0.00326824	-0.90509	0.90509	chr6:73350504-74399080:.
chrX:71092259:A>G		rs12116099	X	70312109	71092259	A	G	ENSG00000293133	INGX	lncRNA			rna_seq	GeneMaskLFCScorer(requested_output=RNA_SEQ)	UBERON:0000995 total RNA-seq	-	total RNA-seq	UBERON:0000995	uterus	tissue	adult	encode	paired	FALSE				-0.00236607	-0.90509	0.90509	chrX:70567971-71616547:.
chr17:48424520:T>C		rs113439585	17	46501882	48424520	T	C	ENSG00000233101	HOXB-AS3	lncRNA			rna_seq	GeneMaskLFCScorer(requested_output=RNA_SEQ)	UBERON:0000995 total RNA-seq	+	total RNA-seq	UBERON:0000995	uterus	tissue	adult	encode	paired	FALSE				-0.00275326	-0.90509	0.90509	chr17:47900232-48948808:.
chr3:49410990:A>G		rs73088137	3	49448423	49410990	A	G	ENSG00000173421	IHO1	protein_coding			rna_seq	GeneMaskLFCScorer(requested_output=RNA_SEQ)	UBERON:0000995 total RNA-seq	+	total RNA-seq	UBERON:0000995	uterus	tissue	adult	encode	paired	FALSE				-0.00273323	-0.90509	0.90509	chr3:48886702-49935278:.
chr3:49183015:A>G		rs4955423	3	49220448	49183015	A	G	ENSG00000221883	ARIH2OS	lncRNA			rna_seq	GeneMaskLFCScorer(requested_output=RNA_SEQ)	UBERON:0000995 total RNA-seq	-	total RNA-seq	UBERON:0000995	uterus	tissue	adult	encode	paired	FALSE				-0.00236869	-0.90509	0.90509	chr3:48658727-49707303:.
chr1:172298095:A>T		rs2586410	1	172267235	172298095	A	T	ENSG00000213060	ENSG00000213060	processed_pseudogene			rna_seq	GeneMaskLFCScorer(requested_output=RNA_SEQ)	UBERON:0000995 gtex Uterus polyA plus RNA-seq	.	polyA plus RNA-seq	UBERON:0000995	uterus	tissue	adult	gtex	paired	FALSE			Uterus	-0.003263	-0.90509	0.90509	chr1:171773807-172822383:.
chr12:15394776:A>G		rs77362355	12	15547710	15394776	A	G	ENSG00000111348	ARHGDIB	protein_coding			rna_seq	GeneMaskLFCScorer(requested_output=RNA_SEQ)	UBERON:0000995 total RNA-seq	-	total RNA-seq	UBERON:0000995	uterus	tissue	adult	encode	paired	FALSE				-0.00237541	-0.90509	0.90509	chr12:14870488-15919064:.
chr3:49453347:A>G		rs113741748	3	49490780	49453347	A	G	ENSG00000199546	Y_RNA	misc_RNA			rna_seq	GeneMaskLFCScorer(requested_output=RNA_SEQ)	UBERON:0000995 total RNA-seq	+	total RNA-seq	UBERON:0000995	uterus	tissue	adult	encode	paired	FALSE				-0.00272179	-0.90509	0.90509	chr3:48929059-49977635:.
chr8:10129014:A>C		rs1484641	8	9986524	10129014	A	C	ENSG00000272505	ENSG00000272505	lncRNA			rna_seq	GeneMaskLFCScorer(requested_output=RNA_SEQ)	UBERON:0000995 gtex Uterus polyA plus RNA-seq	.	polyA plus RNA-seq	UBERON:0000995	uterus	tissue	adult	gtex	paired	FALSE			Uterus	-0.00326419	-0.90509	0.90509	chr8:9604726-10653302:.
chr8:74377935:A>G		rs7813560	8	75290170	74377935	A	G	ENSG00000253596	ENSG00000253596	lncRNA			rna_seq	GeneMaskLFCScorer(requested_output=RNA_SEQ)	UBERON:0000995 gtex Uterus polyA plus RNA-seq	.	polyA plus RNA-seq	UBERON:0000995	uterus	tissue	adult	gtex	paired	FALSE			Uterus	-0.00327349	-0.90509	0.90509	chr8:73853647-74902223:.
chr6:73817564:T>C		rs1866091	6	74527287	73817564	T	C	ENSG00000217178	FAM136FP	processed_pseudogene			rna_seq	GeneMaskLFCScorer(requested_output=RNA_SEQ)	UBERON:0000995 total RNA-seq	+	total RNA-seq	UBERON:0000995	uterus	tissue	adult	encode	paired	FALSE				-0.00272274	-0.90509	0.90509	chr6:73293276-74341852:.
chr2:202529331:A>G		rs72926905	2	203394054	202529331	A	G	ENSG00000240761	ENSG00000240761	processed_pseudogene			rna_seq	GeneMaskLFCScorer(requested_output=RNA_SEQ)	UBERON:0000995 total RNA-seq	-	total RNA-seq	UBERON:0000995	uterus	tissue	adult	encode	paired	FALSE				-0.00236416	-0.90509	0.90509	chr2:202005043-203053619:.
chr6:151493318:T>C		rs79554419	6	151814453	151493318	T	C	ENSG00000219395	HSPA8P15	processed_pseudogene			rna_seq	GeneMaskLFCScorer(requested_output=RNA_SEQ)	UBERON:0000995 total RNA-seq	-	total RNA-seq	UBERON:0000995	uterus	tissue	adult	encode	paired	FALSE				-0.0023675	-0.90509	0.90509	chr6:150969030-152017606:.
chr6:151445064:A>G		rs3800280	6	151766199	151445064	A	G	ENSG00000146476	ARMT1	protein_coding			rna_seq	GeneMaskLFCScorer(requested_output=RNA_SEQ)	UBERON:0000995 total RNA-seq	+	total RNA-seq	UBERON:0000995	uterus	tissue	adult	encode	paired	FALSE				-0.00273693	-0.90509	0.90509	chr6:150920776-151969352:.
chr11:87145704:T>G		rs76830221	11	86856746	87145704	T	G	ENSG00000255250	ENSG00000255250	lncRNA			rna_seq	GeneMaskLFCScorer(requested_output=RNA_SEQ)	UBERON:0000995 total RNA-seq	+	total RNA-seq	UBERON:0000995	uterus	tissue	adult	encode	paired	FALSE				-0.00272942	-0.90509	0.90509	chr11:86621416-87669992:.
chr10:74378380:A>G		rs7350403	10	76138138	74378380	A	G	ENSG00000272748	ENSG00000272748	lncRNA			rna_seq	GeneMaskLFCScorer(requested_output=RNA_SEQ)	UBERON:0000995 gtex Uterus polyA plus RNA-seq	.	polyA plus RNA-seq	UBERON:0000995	uterus	tissue	adult	gtex	paired	FALSE			Uterus	-0.00328731	-0.90509	0.90509	chr10:73854092-74902668:.
chr2:11602332:A>G		rs72772088	2	11742458	11602332	A	G	ENSG00000201610	RNA5SP84	rRNA_pseudogene			rna_seq	GeneMaskLFCScorer(requested_output=RNA_SEQ)	UBERON:0000995 total RNA-seq	+	total RNA-seq	UBERON:0000995	uterus	tissue	adult	encode	paired	FALSE				-0.00275183	-0.90509	0.90509	chr2:11078044-12126620:.
chr6:29850490:A>G		rs28457697	6	29818267	29850490	A	G	ENSG00000228078	HLA-U	unprocessed_pseudogene			rna_seq	GeneMaskLFCScorer(requested_output=RNA_SEQ)	UBERON:0000995 gtex Uterus polyA plus RNA-seq	.	polyA plus RNA-seq	UBERON:0000995	uterus	tissue	adult	gtex	paired	FALSE			Uterus	-0.00328779	-0.90509	0.90509	chr6:29326202-30374778:.
chr12:102137024:T>C		rs7314597	12	102530802	102137024	T	C	ENSG00000222255	RNU6-101P	snRNA			rna_seq	GeneMaskLFCScorer(requested_output=RNA_SEQ)	UBERON:0000995 gtex Uterus polyA plus RNA-seq	.	polyA plus RNA-seq	UBERON:0000995	uterus	tissue	adult	gtex	paired	FALSE			Uterus	-0.00326681	-0.90509	0.90509	chr12:101612736-102661312:.
chr17:48127316:C>G		rs1860863	17	46204678	48127316	C	G	ENSG00000120094	HOXB1	protein_coding			rna_seq	GeneMaskLFCScorer(requested_output=RNA_SEQ)	UBERON:0000995 gtex Uterus polyA plus RNA-seq	.	polyA plus RNA-seq	UBERON:0000995	uterus	tissue	adult	gtex	paired	FALSE			Uterus	-0.00327444	-0.90509	0.90509	chr17:47603028-48651604:.
chr12:102680980:A>C		rs12321876	12	103074758	102680980	A	C	ENSG00000139352	ASCL1	protein_coding			rna_seq	GeneMaskLFCScorer(requested_output=RNA_SEQ)	UBERON:0000995 gtex Uterus polyA plus RNA-seq	.	polyA plus RNA-seq	UBERON:0000995	uterus	tissue	adult	gtex	paired	FALSE			Uterus	-0.00326347	-0.90509	0.90509	chr12:102156692-103205268:.
chr2:27044380:A>C		rs7584145	2	27267248	27044380	A	C	ENSG00000145835	CDKN2AIPNLP2	processed_pseudogene			rna_seq	GeneMaskLFCScorer(requested_output=RNA_SEQ)	UBERON:0000995 gtex Uterus polyA plus RNA-seq	.	polyA plus RNA-seq	UBERON:0000995	uterus	tissue	adult	gtex	paired	FALSE			Uterus	-0.00326586	-0.90509	0.90509	chr2:26520092-27568668:.
chr2:27044380:A>C		rs7584145	2	27267248	27044380	A	C	ENSG00000221843	SPATA31H1	protein_coding			rna_seq	GeneMaskLFCScorer(requested_output=RNA_SEQ)	UBERON:0000995 total RNA-seq	+	total RNA-seq	UBERON:0000995	uterus	tissue	adult	encode	paired	FALSE				-0.00272989	-0.90509	0.90509	chr2:26520092-27568668:.
chr7:25854612:A>G		rs11770186	7	25894232	25854612	A	G	ENSG00000290106	ENSG00000290106	lncRNA			rna_seq	GeneMaskLFCScorer(requested_output=RNA_SEQ)	UBERON:0000995 gtex Uterus polyA plus RNA-seq	.	polyA plus RNA-seq	UBERON:0000995	uterus	tissue	adult	gtex	paired	FALSE			Uterus	-0.00326777	-0.90509	0.90509	chr7:25330324-26378900:.
chr17:48220260:A>G		rs7210149	17	46297622	48220260	A	G	ENSG00000278765	ENSG00000278765	lncRNA			rna_seq	GeneMaskLFCScorer(requested_output=RNA_SEQ)	UBERON:0000995 total RNA-seq	-	total RNA-seq	UBERON:0000995	uterus	tissue	adult	encode	paired	FALSE				-0.00236559	-0.90509	0.90509	chr17:47695972-48744548:.
chr10:21481065:C>G		rs12766229	10	21769994	21481065	C	G	ENSG00000199222	Y_RNA	misc_RNA			rna_seq	GeneMaskLFCScorer(requested_output=RNA_SEQ)	UBERON:0000995 gtex Uterus polyA plus RNA-seq	.	polyA plus RNA-seq	UBERON:0000995	uterus	tissue	adult	gtex	paired	FALSE			Uterus	-0.00329208	-0.90509	0.90509	chr10:20956777-22005353:.
chr13:49923761:A>T		rs12585966	13	50497897	49923761	A	T	ENSG00000181358	CTAGE10P	processed_pseudogene			rna_seq	GeneMaskLFCScorer(requested_output=RNA_SEQ)	UBERON:0000995 gtex Uterus polyA plus RNA-seq	.	polyA plus RNA-seq	UBERON:0000995	uterus	tissue	adult	gtex	paired	FALSE			Uterus	-0.00327492	-0.90509	0.90509	chr13:49399473-50448049:.
chr10:94942093:T>C		rs9332120	10	96701850	94942093	T	C	ENSG00000095637	SORBS1	protein_coding			rna_seq	GeneMaskLFCScorer(requested_output=RNA_SEQ)	UBERON:0000995 total RNA-seq	-	total RNA-seq	UBERON:0000995	uterus	tissue	adult	encode	paired	FALSE				-0.00235301	-0.90509	0.90509	chr10:94417805-95466381:.
chr13:50387357:C>G		rs471315	13	50961493	50387357	C	G	ENSG00000274270	ENSG00000274270	lncRNA			rna_seq	GeneMaskLFCScorer(requested_output=RNA_SEQ)	UBERON:0000995 total RNA-seq	+	total RNA-seq	UBERON:0000995	uterus	tissue	adult	encode	paired	FALSE				-0.00272512	-0.90509	0.90509	chr13:49863069-50911645:.
chr3:49438830:T>C		rs7619789	3	49476263	49438830	T	C	ENSG00000234667	ACTL11P	unitary_pseudogene			rna_seq	GeneMaskLFCScorer(requested_output=RNA_SEQ)	UBERON:0000995 gtex Uterus polyA plus RNA-seq	.	polyA plus RNA-seq	UBERON:0000995	uterus	tissue	adult	gtex	paired	FALSE			Uterus	-0.00328731	-0.90509	0.90509	chr3:48914542-49963118:.
chrX:132134198:T>C		rs2999094	X	131268226	132134198	T	C	ENSG00000228819	AGKP2	processed_pseudogene			rna_seq	GeneMaskLFCScorer(requested_output=RNA_SEQ)	UBERON:0000995 gtex Uterus polyA plus RNA-seq	.	polyA plus RNA-seq	UBERON:0000995	uterus	tissue	adult	gtex	paired	FALSE			Uterus	-0.00327253	-0.90509	0.90509	chrX:131609910-132658486:.
chr6:29851885:A>G		rs2107198	6	29819662	29851885	A	G	ENSG00000204616	TRIM31	protein_coding			rna_seq	GeneMaskLFCScorer(requested_output=RNA_SEQ)	UBERON:0000995 gtex Uterus polyA plus RNA-seq	.	polyA plus RNA-seq	UBERON:0000995	uterus	tissue	adult	gtex	paired	FALSE			Uterus	-0.00328779	-0.90509	0.90509	chr6:29327597-30376173:.
chr6:125691090:T>C		rs1739377	6	126012236	125691090	T	C	ENSG00000226409	ENSG00000226409	lncRNA			rna_seq	GeneMaskLFCScorer(requested_output=RNA_SEQ)	UBERON:0000995 total RNA-seq	-	total RNA-seq	UBERON:0000995	uterus	tissue	adult	encode	paired	FALSE				-0.00235272	-0.90509	0.90509	chr6:125166802-126215378:.
chr12:15359930:T>G		rs12297543	12	15512864	15359930	T	G	ENSG00000182993	C12orf60	protein_coding			rna_seq	GeneMaskLFCScorer(requested_output=RNA_SEQ)	UBERON:0000995 total RNA-seq	+	total RNA-seq	UBERON:0000995	uterus	tissue	adult	encode	paired	FALSE				-0.00272322	-0.90509	0.90509	chr12:14835642-15884218:.
chr6:73759137:A>C		rs7774119	6	74468860	73759137	A	C	ENSG00000234882	EIF3EP1	processed_pseudogene			rna_seq	GeneMaskLFCScorer(requested_output=RNA_SEQ)	UBERON:0000995 total RNA-seq	+	total RNA-seq	UBERON:0000995	uterus	tissue	adult	encode	paired	FALSE				-0.00274754	-0.90509	0.90509	chr6:73234849-74283425:.
chr7:25728692:A>G		rs17152452	7	25768312	25728692	A	G	ENSG00000199085	MIR148A	miRNA			rna_seq	GeneMaskLFCScorer(requested_output=RNA_SEQ)	UBERON:0000995 gtex Uterus polyA plus RNA-seq	.	polyA plus RNA-seq	UBERON:0000995	uterus	tissue	adult	gtex	paired	FALSE			Uterus	-0.00326943	-0.90509	0.90509	chr7:25204404-26252980:.
chr4:55157580:A>G		rs7696256	4	56023747	55157580	A	G	ENSG00000272969	ENSG00000272969	lncRNA			rna_seq	GeneMaskLFCScorer(requested_output=RNA_SEQ)	UBERON:0000995 total RNA-seq	+	total RNA-seq	UBERON:0000995	uterus	tissue	adult	encode	paired	FALSE				-0.00272369	-0.90509	0.90509	chr4:54633292-55681868:.
chr12:102051221:T>G		rs2373566	12	102444999	102051221	T	G	ENSG00000201168	RNA5SP368	rRNA_pseudogene			rna_seq	GeneMaskLFCScorer(requested_output=RNA_SEQ)	UBERON:0000995 total RNA-seq	+	total RNA-seq	UBERON:0000995	uterus	tissue	adult	encode	paired	FALSE				-0.0027523	-0.90509	0.90509	chr12:101526933-102575509:.
chr12:95191640:A>T		rs67066162	12	95585416	95191640	A	T	ENSG00000202470	Y_RNA	misc_RNA			rna_seq	GeneMaskLFCScorer(requested_output=RNA_SEQ)	UBERON:0000995 total RNA-seq	+	total RNA-seq	UBERON:0000995	uterus	tissue	adult	encode	paired	FALSE				-0.00273967	-0.90509	0.90509	chr12:94667352-95715928:.
chr12:102194697:A>G		rs11111201	12	102588475	102194697	A	G	ENSG00000185480	PARPBP	protein_coding			rna_seq	GeneMaskLFCScorer(requested_output=RNA_SEQ)	UBERON:0000995 total RNA-seq	+	total RNA-seq	UBERON:0000995	uterus	tissue	adult	encode	paired	FALSE				-0.00273705	-0.90509	0.90509	chr12:101670409-102718985:.
chr17:20277402:A>G		rs11657161	17	20180715	20277402	A	G	ENSG00000231258	ZSWIM5P2	unprocessed_pseudogene			rna_seq	GeneMaskLFCScorer(requested_output=RNA_SEQ)	UBERON:0000995 gtex Uterus polyA plus RNA-seq	.	polyA plus RNA-seq	UBERON:0000995	uterus	tissue	adult	gtex	paired	FALSE			Uterus	-0.00326252	-0.90509	0.90509	chr17:19753114-20801690:.
chr17:48359259:T>C		rs7215230	17	46436621	48359259	T	C	ENSG00000260027	HOXB7	protein_coding			rna_seq	GeneMaskLFCScorer(requested_output=RNA_SEQ)	UBERON:0000995 gtex Uterus polyA plus RNA-seq	.	polyA plus RNA-seq	UBERON:0000995	uterus	tissue	adult	gtex	paired	FALSE			Uterus	-0.00326693	-0.90509	0.90509	chr17:47834971-48883547:.
chr8:11176008:C>G		rs10108347	8	11033517	11176008	C	G	ENSG00000270076	ENSG00000270076	lncRNA			rna_seq	GeneMaskLFCScorer(requested_output=RNA_SEQ)	UBERON:0000995 total RNA-seq	+	total RNA-seq	UBERON:0000995	uterus	tissue	adult	encode	paired	FALSE				-0.00273371	-0.90509	0.90509	chr8:10651720-11700296:.
chr12:95110271:T>C		rs12319710	12	95504047	95110271	T	C	ENSG00000257847	LSM3P2	processed_pseudogene			rna_seq	GeneMaskLFCScorer(requested_output=RNA_SEQ)	UBERON:0000995 gtex Uterus polyA plus RNA-seq	.	polyA plus RNA-seq	UBERON:0000995	uterus	tissue	adult	gtex	paired	FALSE			Uterus	-0.00327158	-0.90509	0.90509	chr12:94585983-95634559:.
chr6:29839204:A>T		rs76723605	6	29806981	29839204	A	T	ENSG00000066379	POLR1H	protein_coding			rna_seq	GeneMaskLFCScorer(requested_output=RNA_SEQ)	UBERON:0000995 total RNA-seq	+	total RNA-seq	UBERON:0000995	uterus	tissue	adult	encode	paired	FALSE				-0.00272775	-0.90509	0.90509	chr6:29314916-30363492:.
chrX:70935523:A>G		rs5981034	X	70155373	70935523	A	G	ENSG00000213706	RHOG2P	processed_pseudogene			rna_seq	GeneMaskLFCScorer(requested_output=RNA_SEQ)	UBERON:0000995 total RNA-seq	+	total RNA-seq	UBERON:0000995	uterus	tissue	adult	encode	paired	FALSE				-0.00273132	-0.90509	0.90509	chrX:70411235-71459811:.
chr10:88275584:T>C		rs12415812	10	90035341	88275584	T	C	ENSG00000184719	RNLS	protein_coding			rna_seq	GeneMaskLFCScorer(requested_output=RNA_SEQ)	UBERON:0000995 gtex Uterus polyA plus RNA-seq	.	polyA plus RNA-seq	UBERON:0000995	uterus	tissue	adult	gtex	paired	FALSE			Uterus	-0.0032661	-0.90509	0.90509	chr10:87751296-88799872:.
chr2:202630335:A>G		rs113867238	2	203495058	202630335	A	G	ENSG00000224463	RPL39P14	processed_pseudogene			rna_seq	GeneMaskLFCScorer(requested_output=RNA_SEQ)	UBERON:0000995 gtex Uterus polyA plus RNA-seq	.	polyA plus RNA-seq	UBERON:0000995	uterus	tissue	adult	gtex	paired	FALSE			Uterus	-0.00328612	-0.90509	0.90509	chr2:202106047-203154623:.
chr6:73739166:A>G		rs2134016	6	74448889	73739166	A	G	ENSG00000289286	ENSG00000289286	lncRNA			rna_seq	GeneMaskLFCScorer(requested_output=RNA_SEQ)	UBERON:0000995 gtex Uterus polyA plus RNA-seq	.	polyA plus RNA-seq	UBERON:0000995	uterus	tissue	adult	gtex	paired	FALSE			Uterus	-0.00327063	-0.90509	0.90509	chr6:73214878-74263454:.
chr1:21974706:T>C		rs36029501	1	22301199	21974706	T	C	ENSG00000293453	ENSG00000293453	lncRNA			rna_seq	GeneMaskLFCScorer(requested_output=RNA_SEQ)	UBERON:0000995 gtex Uterus polyA plus RNA-seq	.	polyA plus RNA-seq	UBERON:0000995	uterus	tissue	adult	gtex	paired	FALSE			Uterus	-0.0032711	-0.90509	0.90509	chr1:21450418-22498994:.
chr6:152190839:T>G		rs2813528	6	152511974	152190839	T	G	ENSG00000202044	RNA5SP223	rRNA_pseudogene			rna_seq	GeneMaskLFCScorer(requested_output=RNA_SEQ)	UBERON:0000995 gtex Uterus polyA plus RNA-seq	.	polyA plus RNA-seq	UBERON:0000995	uterus	tissue	adult	gtex	paired	FALSE			Uterus	-0.00329113	-0.90509	0.90509	chr6:151666551-152715127:.
chr3:49185471:T>C		rs7432077	3	49222904	49185471	T	C	ENSG00000199546	Y_RNA	misc_RNA			rna_seq	GeneMaskLFCScorer(requested_output=RNA_SEQ)	UBERON:0000995 total RNA-seq	+	total RNA-seq	UBERON:0000995	uterus	tissue	adult	encode	paired	FALSE				-0.00272083	-0.90509	0.90509	chr3:48661183-49709759:.
chr1:22109230:C>G		rs2092322	1	22435723	22109230	C	G	ENSG00000219073	CELA3B	protein_coding			rna_seq	GeneMaskLFCScorer(requested_output=RNA_SEQ)	UBERON:0000995 gtex Uterus polyA plus RNA-seq	.	polyA plus RNA-seq	UBERON:0000995	uterus	tissue	adult	gtex	paired	FALSE			Uterus	-0.00328922	-0.90509	0.90509	chr1:21584942-22633518:.
chr3:49609971:A>T		rs1463728	3	49647404	49609971	A	T	ENSG00000270538	GCSHP6	processed_pseudogene			rna_seq	GeneMaskLFCScorer(requested_output=RNA_SEQ)	UBERON:0000995 gtex Uterus polyA plus RNA-seq	.	polyA plus RNA-seq	UBERON:0000995	uterus	tissue	adult	gtex	paired	FALSE			Uterus	-0.00329304	-0.90509	0.90509	chr3:49085683-50134259:.
chr3:50204954:T>G		rs1858828	3	50242387	50204954	T	G	ENSG00000230454	ENSG00000230454	lncRNA			rna_seq	GeneMaskLFCScorer(requested_output=RNA_SEQ)	UBERON:0000995 total RNA-seq	+	total RNA-seq	UBERON:0000995	uterus	tissue	adult	encode	paired	FALSE				-0.00272322	-0.90509	0.90509	chr3:49680666-50729242:.
chr6:19804583:C>G		rs7750703	6	19804814	19804583	C	G	ENSG00000227803	ENSG00000227803	lncRNA			rna_seq	GeneMaskLFCScorer(requested_output=RNA_SEQ)	UBERON:0000995 total RNA-seq	+	total RNA-seq	UBERON:0000995	uterus	tissue	adult	encode	paired	FALSE				-0.00272369	-0.90509	0.90509	chr6:19280295-20328871:.
chr12:95127120:A>T		rs7300443	12	95520896	95127120	A	T	ENSG00000289437	ENSG00000289437	lncRNA			rna_seq	GeneMaskLFCScorer(requested_output=RNA_SEQ)	UBERON:0000995 gtex Uterus polyA plus RNA-seq	.	polyA plus RNA-seq	UBERON:0000995	uterus	tissue	adult	gtex	paired	FALSE			Uterus	-0.0032897	-0.90509	0.90509	chr12:94602832-95651408:.
chr4:55124787:C>G		rs73236104	4	55990954	55124787	C	G	ENSG00000163440	PDCL2	protein_coding			rna_seq	GeneMaskLFCScorer(requested_output=RNA_SEQ)	UBERON:0000995 gtex Uterus polyA plus RNA-seq	.	polyA plus RNA-seq	UBERON:0000995	uterus	tissue	adult	gtex	paired	FALSE			Uterus	-0.00327539	-0.90509	0.90509	chr4:54600499-55649075:.
chr10:21959495:T>C		rs2859622	10	22248424	21959495	T	C	ENSG00000286810	ENSG00000286810	lncRNA			rna_seq	GeneMaskLFCScorer(requested_output=RNA_SEQ)	UBERON:0000995 gtex Uterus polyA plus RNA-seq	.	polyA plus RNA-seq	UBERON:0000995	uterus	tissue	adult	gtex	paired	FALSE			Uterus	-0.00327158	-0.90509	0.90509	chr10:21435207-22483783:.
chr8:99410371:A>G		rs3105186	8	100422599	99410371	A	G	ENSG00000253532	ENSG00000253532	lncRNA			rna_seq	GeneMaskLFCScorer(requested_output=RNA_SEQ)	UBERON:0000995 total RNA-seq	+	total RNA-seq	UBERON:0000995	uterus	tissue	adult	encode	paired	FALSE				-0.00273228	-0.90509	0.90509	chr8:98886083-99934659:.
chr3:49584561:T>C		rs7629322	3	49621994	49584561	T	C	ENSG00000199546	Y_RNA	misc_RNA			rna_seq	GeneMaskLFCScorer(requested_output=RNA_SEQ)	UBERON:0000995 total RNA-seq	+	total RNA-seq	UBERON:0000995	uterus	tissue	adult	encode	paired	FALSE				-0.00274563	-0.90509	0.90509	chr3:49060273-50108849:.
chr22:32720793:T>G		rs743745	22	33116779	32720793	T	G	ENSG00000128253	RFPL2	protein_coding			rna_seq	GeneMaskLFCScorer(requested_output=RNA_SEQ)	UBERON:0000995 gtex Uterus polyA plus RNA-seq	.	polyA plus RNA-seq	UBERON:0000995	uterus	tissue	adult	gtex	paired	FALSE			Uterus	-0.00328684	-0.90509	0.90509	chr22:32196505-33245081:.
chr17:48312550:A>G		rs9916227	17	46389912	48312550	A	G	ENSG00000264019	ENSG00000264019	lncRNA			rna_seq	GeneMaskLFCScorer(requested_output=RNA_SEQ)	UBERON:0000995 total RNA-seq	-	total RNA-seq	UBERON:0000995	uterus	tissue	adult	encode	paired	FALSE				-0.00237179	-0.90509	0.90509	chr17:47788262-48836838:.
chr1:172162145:T>C		rs61807787	1	172131285	172162145	T	C	ENSG00000206684	RNU6-157P	snRNA			rna_seq	GeneMaskLFCScorer(requested_output=RNA_SEQ)	UBERON:0000995 total RNA-seq	+	total RNA-seq	UBERON:0000995	uterus	tissue	adult	encode	paired	FALSE				-0.00272083	-0.90509	0.90509	chr1:171637857-172686433:.
chr12:15228303:A>G		rs7310253	12	15381237	15228303	A	G	ENSG00000286107	ENSG00000286107	lncRNA			rna_seq	GeneMaskLFCScorer(requested_output=RNA_SEQ)	UBERON:0000995 total RNA-seq	+	total RNA-seq	UBERON:0000995	uterus	tissue	adult	encode	paired	FALSE				-0.00274515	-0.90509	0.90509	chr12:14704015-15752591:.
chr3:50115923:T>C		rs1138536	3	50153356	50115923	T	C	ENSG00000114378	HYAL1	protein_coding			rna_seq	GeneMaskLFCScorer(requested_output=RNA_SEQ)	UBERON:0000995 total RNA-seq	-	total RNA-seq	UBERON:0000995	uterus	tissue	adult	encode	paired	FALSE				-0.00237322	-0.90509	0.90509	chr3:49591635-50640211:.
chr6:34240213:T>C		rs114344942	6	34207990	34240213	T	C	ENSG00000287089	ENSG00000287089	lncRNA			rna_seq	GeneMaskLFCScorer(requested_output=RNA_SEQ)	UBERON:0000995 gtex Uterus polyA plus RNA-seq	.	polyA plus RNA-seq	UBERON:0000995	uterus	tissue	adult	gtex	paired	FALSE			Uterus	-0.00328112	-0.90509	0.90509	chr6:33715925-34764501:.
chr11:30240363:A>C		rs622356	11	30261910	30240363	A	C	ENSG00000240554	RPL7AP58	processed_pseudogene			rna_seq	GeneMaskLFCScorer(requested_output=RNA_SEQ)	UBERON:0000995 gtex Uterus polyA plus RNA-seq	.	polyA plus RNA-seq	UBERON:0000995	uterus	tissue	adult	gtex	paired	FALSE			Uterus	-0.00327587	-0.90509	0.90509	chr11:29716075-30764651:.
chr11:87169620:A>G		rs113620780	11	86880662	87169620	A	G	ENSG00000254731	ENSG00000254731	lncRNA			rna_seq	GeneMaskLFCScorer(requested_output=RNA_SEQ)	UBERON:0000995 total RNA-seq	+	total RNA-seq	UBERON:0000995	uterus	tissue	adult	encode	paired	FALSE				-0.00272202	-0.90509	0.90509	chr11:86645332-87693908:.
chr4:55056322:A>G		rs9998321	4	55922489	55056322	A	G	ENSG00000239040	Y_RNA	misc_RNA			rna_seq	GeneMaskLFCScorer(requested_output=RNA_SEQ)	UBERON:0000995 total RNA-seq	+	total RNA-seq	UBERON:0000995	uterus	tissue	adult	encode	paired	FALSE				-0.00275445	-0.90509	0.90509	chr4:54532034-55580610:.
chr8:10111940:C>G		rs13279701	8	9969450	10111940	C	G	ENSG00000253697	ENSG00000253697	unprocessed_pseudogene			rna_seq	GeneMaskLFCScorer(requested_output=RNA_SEQ)	UBERON:0000995 gtex Uterus polyA plus RNA-seq	.	polyA plus RNA-seq	UBERON:0000995	uterus	tissue	adult	gtex	paired	FALSE			Uterus	-0.00328827	-0.90509	0.90509	chr8:9587652-10636228:.
chrX:70992170:T>G		rs4129655	X	70212020	70992170	T	G	ENSG00000184481	FOXO4	protein_coding			rna_seq	GeneMaskLFCScorer(requested_output=RNA_SEQ)	UBERON:0000995 total RNA-seq	+	total RNA-seq	UBERON:0000995	uterus	tissue	adult	encode	paired	FALSE				-0.00272202	-0.90509	0.90509	chrX:70467882-71516458:.
chr6:29939996:T>C		rs76507355	6	29907773	29939996	T	C	ENSG00000206341	HLA-H	unprocessed_pseudogene			rna_seq	GeneMaskLFCScorer(requested_output=RNA_SEQ)	UBERON:0000995 total RNA-seq	+	total RNA-seq	UBERON:0000995	uterus	tissue	adult	encode	paired	FALSE				-0.00273961	-0.90509	0.90509	chr6:29415708-30464284:.
chr8:115508815:T>G		rs3808430	8	116521042	115508815	T	G	ENSG00000227170	TRPS1-AS1	lncRNA			rna_seq	GeneMaskLFCScorer(requested_output=RNA_SEQ)	UBERON:0000995 gtex Uterus polyA plus RNA-seq	.	polyA plus RNA-seq	UBERON:0000995	uterus	tissue	adult	gtex	paired	FALSE			Uterus	-0.00327492	-0.90509	0.90509	chr8:114984527-116033103:.
chr2:11534169:A>C		rs11685032	2	11674295	11534169	A	C	ENSG00000196208	GREB1	protein_coding			rna_seq	GeneMaskLFCScorer(requested_output=RNA_SEQ)	UBERON:0000995 total RNA-seq	+	total RNA-seq	UBERON:0000995	uterus	tissue	adult	encode	paired	FALSE				-0.00272632	-0.90509	0.90509	chr2:11009881-12058457:.
chr10:94941320:T>G		rs9332117	10	96701077	94941320	T	G	ENSG00000225533	PAWRP1	processed_pseudogene			rna_seq	GeneMaskLFCScorer(requested_output=RNA_SEQ)	UBERON:0000995 total RNA-seq	+	total RNA-seq	UBERON:0000995	uterus	tissue	adult	encode	paired	FALSE				-0.00274992	-0.90509	0.90509	chr10:94417032-95465608:.
chr12:57074115:T>C		rs113094827	12	57467898	57074115	T	C	ENSG00000166856	GPR182	protein_coding			rna_seq	GeneMaskLFCScorer(requested_output=RNA_SEQ)	UBERON:0000995 total RNA-seq	+	total RNA-seq	UBERON:0000995	uterus	tissue	adult	encode	paired	FALSE				-0.00273561	-0.90509	0.90509	chr12:56549827-57598403:.
chr7:23539780:T>C		rs10249385	7	23579399	23539780	T	C	ENSG00000236654	ENSG00000236654	processed_pseudogene			rna_seq	GeneMaskLFCScorer(requested_output=RNA_SEQ)	UBERON:0000995 gtex Uterus polyA plus RNA-seq	.	polyA plus RNA-seq	UBERON:0000995	uterus	tissue	adult	gtex	paired	FALSE			Uterus	-0.00327826	-0.90509	0.90509	chr7:23015492-24064068:.
chr6:34240213:T>C		rs114344942	6	34207990	34240213	T	C	ENSG00000124614	RPS10	protein_coding			rna_seq	GeneMaskLFCScorer(requested_output=RNA_SEQ)	UBERON:0000995 gtex Uterus polyA plus RNA-seq	.	polyA plus RNA-seq	UBERON:0000995	uterus	tissue	adult	gtex	paired	FALSE			Uterus	-0.00328565	-0.90509	0.90509	chr6:33715925-34764501:.
chr6:127154288:T>C		rs4382293	6	127475433	127154288	T	C	ENSG00000220744	RPL5P18	processed_pseudogene			rna_seq	GeneMaskLFCScorer(requested_output=RNA_SEQ)	UBERON:0000995 gtex Uterus polyA plus RNA-seq	.	polyA plus RNA-seq	UBERON:0000995	uterus	tissue	adult	gtex	paired	FALSE			Uterus	-0.00328326	-0.90509	0.90509	chr6:126630000-127678576:.
chr8:8816226:T>C		rs35431455	8	8673736	8816226	T	C	ENSG00000263407	MIR4660	miRNA			rna_seq	GeneMaskLFCScorer(requested_output=RNA_SEQ)	UBERON:0000995 total RNA-seq	+	total RNA-seq	UBERON:0000995	uterus	tissue	adult	encode	paired	FALSE				-0.00275374	-0.90509	0.90509	chr8:8291938-9340514:.
chr6:73767429:T>C		rs10943125	6	74477152	73767429	T	C	ENSG00000229862	EEF1A1-AS1	lncRNA			rna_seq	GeneMaskLFCScorer(requested_output=RNA_SEQ)	UBERON:0000995 gtex Uterus polyA plus RNA-seq	.	polyA plus RNA-seq	UBERON:0000995	uterus	tissue	adult	gtex	paired	FALSE			Uterus	-0.00328398	-0.90509	0.90509	chr6:73243141-74291717:.
chr3:50139306:A>C		rs2624846	3	50176739	50139306	A	C	ENSG00000173531	MST1	protein_coding			rna_seq	GeneMaskLFCScorer(requested_output=RNA_SEQ)	UBERON:0000995 total RNA-seq	-	total RNA-seq	UBERON:0000995	uterus	tissue	adult	encode	paired	FALSE				-0.0023725	-0.90509	0.90509	chr3:49615018-50663594:.
chr3:50087786:T>C		rs9681286	3	50125219	50087786	T	C	ENSG00000230698	ENSG00000230698	lncRNA			rna_seq	GeneMaskLFCScorer(requested_output=RNA_SEQ)	UBERON:0000995 gtex Uterus polyA plus RNA-seq	.	polyA plus RNA-seq	UBERON:0000995	uterus	tissue	adult	gtex	paired	FALSE			Uterus	-0.00327158	-0.90509	0.90509	chr3:49563498-50612074:.
chr17:20183249:A>G		rs2703800	17	20086562	20183249	A	G	ENSG00000108602	ALDH3A1	protein_coding			rna_seq	GeneMaskLFCScorer(requested_output=RNA_SEQ)	UBERON:0000995 total RNA-seq	-	total RNA-seq	UBERON:0000995	uterus	tissue	adult	encode	paired	FALSE				-0.00237083	-0.90509	0.90509	chr17:19658961-20707537:.
chr3:49404587:A>G		rs11715060	3	49442020	49404587	A	G	ENSG00000284488	MIR6890	miRNA			rna_seq	GeneMaskLFCScorer(requested_output=RNA_SEQ)	UBERON:0000995 total RNA-seq	-	total RNA-seq	UBERON:0000995	uterus	tissue	adult	encode	paired	FALSE				-0.00237369	-0.90509	0.90509	chr3:48880299-49928875:.
chr6:29861476:T>C		rs73745901	6	29829253	29861476	T	C	ENSG00000204622	HLA-J	transcribed_unprocessed_pseudogene			rna_seq	GeneMaskLFCScorer(requested_output=RNA_SEQ)	UBERON:0000995 total RNA-seq	+	total RNA-seq	UBERON:0000995	uterus	tissue	adult	encode	paired	FALSE				-0.00272751	-0.90509	0.90509	chr6:29337188-30385764:.
chr7:896719:T>C		rs28362759	7	936356	896719	T	C	ENSG00000164850	GPER1	protein_coding			rna_seq	GeneMaskLFCScorer(requested_output=RNA_SEQ)	UBERON:0000995 total RNA-seq	+	total RNA-seq	UBERON:0000995	uterus	tissue	adult	encode	paired	FALSE				-0.00274491	-0.90509	0.90509	chr7:372431-1421007:.
chr8:10919350:A>C		rs34741518	8	10776860	10919350	A	C	ENSG00000207128	RNU6-729P	snRNA			rna_seq	GeneMaskLFCScorer(requested_output=RNA_SEQ)	UBERON:0000995 total RNA-seq	+	total RNA-seq	UBERON:0000995	uterus	tissue	adult	encode	paired	FALSE				-0.002738	-0.90509	0.90509	chr8:10395062-11443638:.
chr6:74036437:A>G		rs6453717	6	74746153	74036437	A	G	ENSG00000223786	ENSG00000223786	lncRNA			rna_seq	GeneMaskLFCScorer(requested_output=RNA_SEQ)	UBERON:0000995 total RNA-seq	+	total RNA-seq	UBERON:0000995	uterus	tissue	adult	encode	paired	FALSE				-0.00273848	-0.90509	0.90509	chr6:73512149-74560725:.
chr8:74395596:A>G		rs10283076	8	75307831	74395596	A	G	ENSG00000104381	GDAP1	protein_coding			rna_seq	GeneMaskLFCScorer(requested_output=RNA_SEQ)	UBERON:0000995 total RNA-seq	+	total RNA-seq	UBERON:0000995	uterus	tissue	adult	encode	paired	FALSE				-0.00273657	-0.90509	0.90509	chr8:73871308-74919884:.
chr10:21852513:T>C		rs1086899	10	22141442	21852513	T	C	ENSG00000223601	EBLN1	protein_coding			rna_seq	GeneMaskLFCScorer(requested_output=RNA_SEQ)	UBERON:0000995 gtex Uterus polyA plus RNA-seq	.	polyA plus RNA-seq	UBERON:0000995	uterus	tissue	adult	gtex	paired	FALSE			Uterus	-0.00329304	-0.90509	0.90509	chr10:21328225-22376801:.
chr8:74424408:A>T		rs10103065	8	75336643	74424408	A	T	ENSG00000212485	RNU6-1197P	snRNA			rna_seq	GeneMaskLFCScorer(requested_output=RNA_SEQ)	UBERON:0000995 total RNA-seq	+	total RNA-seq	UBERON:0000995	uterus	tissue	adult	encode	paired	FALSE				-0.00273561	-0.90509	0.90509	chr8:73900120-74948696:.
chr2:27138378:T>C		rs2304680	2	27361246	27138378	T	C	ENSG00000213453	FTH1P3	processed_pseudogene			rna_seq	GeneMaskLFCScorer(requested_output=RNA_SEQ)	UBERON:0000995 gtex Uterus polyA plus RNA-seq	.	polyA plus RNA-seq	UBERON:0000995	uterus	tissue	adult	gtex	paired	FALSE			Uterus	-0.00327468	-0.90509	0.90509	chr2:26614090-27662666:.
chr10:21856759:A>G		rs2793353	10	22145688	21856759	A	G	ENSG00000272366	ENSG00000272366	lncRNA			rna_seq	GeneMaskLFCScorer(requested_output=RNA_SEQ)	UBERON:0000995 total RNA-seq	-	total RNA-seq	UBERON:0000995	uterus	tissue	adult	encode	paired	FALSE				-0.00236082	-0.90509	0.90509	chr10:21332471-22381047:.
chr1:172143814:T>C		rs2819530	1	172112954	172143814	T	C	ENSG00000230630	DNM3OS	lncRNA			rna_seq	GeneMaskLFCScorer(requested_output=RNA_SEQ)	UBERON:0000995 total RNA-seq	-	total RNA-seq	UBERON:0000995	uterus	tissue	adult	encode	paired	FALSE				-0.00236046	-0.90509	0.90509	chr1:171619526-172668102:.
chr11:32261164:T>C		rs34426885	11	32282710	32261164	T	C	ENSG00000273908	ENSG00000273908	misc_RNA			rna_seq	GeneMaskLFCScorer(requested_output=RNA_SEQ)	UBERON:0000995 total RNA-seq	+	total RNA-seq	UBERON:0000995	uterus	tissue	adult	encode	paired	FALSE				-0.0027318	-0.90509	0.90509	chr11:31736876-32785452:.
chr10:88408610:T>C		rs792209	10	90168367	88408610	T	C	ENSG00000180139	ACTA2-AS1	lncRNA			rna_seq	GeneMaskLFCScorer(requested_output=RNA_SEQ)	UBERON:0000995 gtex Uterus polyA plus RNA-seq	.	polyA plus RNA-seq	UBERON:0000995	uterus	tissue	adult	gtex	paired	FALSE			Uterus	-0.00327396	-0.90509	0.90509	chr10:87884322-88932898:.
chr19:31438274:T>C		rs7248006	19	31929180	31438274	T	C	ENSG00000278875	ENSG00000278875	TEC			rna_seq	GeneMaskLFCScorer(requested_output=RNA_SEQ)	UBERON:0000995 total RNA-seq	+	total RNA-seq	UBERON:0000995	uterus	tissue	adult	encode	paired	FALSE				-0.0027535	-0.90509	0.90509	chr19:30913986-31962562:.
chr6:34270227:T>C		rs56097866	6	34238004	34270227	T	C	ENSG00000096395	MLN	protein_coding			rna_seq	GeneMaskLFCScorer(requested_output=RNA_SEQ)	UBERON:0000995 gtex Uterus polyA plus RNA-seq	.	polyA plus RNA-seq	UBERON:0000995	uterus	tissue	adult	gtex	paired	FALSE			Uterus	-0.00329208	-0.90509	0.90509	chr6:33745939-34794515:.
chr2:112794139:T>C		rs4848302	2	113551716	112794139	T	C	ENSG00000207383	Y_RNA	misc_RNA			rna_seq	GeneMaskLFCScorer(requested_output=RNA_SEQ)	UBERON:0000995 gtex Uterus polyA plus RNA-seq	.	polyA plus RNA-seq	UBERON:0000995	uterus	tissue	adult	gtex	paired	FALSE			Uterus	-0.00329089	-0.90509	0.90509	chr2:112269851-113318427:.
chr6:74215407:T>C		rs3120936	6	74925123	74215407	T	C	ENSG00000224583	ENSG00000224583	lncRNA			rna_seq	GeneMaskLFCScorer(requested_output=RNA_SEQ)	UBERON:0000995 total RNA-seq	+	total RNA-seq	UBERON:0000995	uterus	tissue	adult	encode	paired	FALSE				-0.0027461	-0.90509	0.90509	chr6:73691119-74739695:.
chr8:74357329:T>C		rs13256983	8	75269564	74357329	T	C	ENSG00000272469	RN7SL760P	misc_RNA			rna_seq	GeneMaskLFCScorer(requested_output=RNA_SEQ)	UBERON:0000995 gtex Uterus polyA plus RNA-seq	.	polyA plus RNA-seq	UBERON:0000995	uterus	tissue	adult	gtex	paired	FALSE			Uterus	-0.00326157	-0.90509	0.90509	chr8:73833041-74881617:.
chr10:74366948:A>G		rs16931395	10	76126706	74366948	A	G	ENSG00000214626	POLR3DP1	processed_pseudogene			rna_seq	GeneMaskLFCScorer(requested_output=RNA_SEQ)	UBERON:0000995 total RNA-seq	+	total RNA-seq	UBERON:0000995	uterus	tissue	adult	encode	paired	FALSE				-0.00273538	-0.90509	0.90509	chr10:73842660-74891236:.
chr4:55128099:A>T		rs1551644	4	55994266	55128099	A	T	ENSG00000109255	NMU	protein_coding			rna_seq	GeneMaskLFCScorer(requested_output=RNA_SEQ)	UBERON:0000995 total RNA-seq	-	total RNA-seq	UBERON:0000995	uterus	tissue	adult	encode	paired	FALSE				-0.00236607	-0.90509	0.90509	chr4:54603811-55652387:.
chr2:112774506:A>G		rs2856836	2	113532083	112774506	A	G	ENSG00000207383	Y_RNA	misc_RNA			rna_seq	GeneMaskLFCScorer(requested_output=RNA_SEQ)	UBERON:0000995 gtex Uterus polyA plus RNA-seq	.	polyA plus RNA-seq	UBERON:0000995	uterus	tissue	adult	gtex	paired	FALSE			Uterus	-0.00327086	-0.90509	0.90509	chr2:112250218-113298794:.
chr6:73984904:A>G		rs4443479	6	74694620	73984904	A	G	ENSG00000119899	SLC17A5	protein_coding			rna_seq	GeneMaskLFCScorer(requested_output=RNA_SEQ)	UBERON:0000995 total RNA-seq	-	total RNA-seq	UBERON:0000995	uterus	tissue	adult	encode	paired	FALSE				-0.00236881	-0.90509	0.90509	chr6:73460616-74509192:.
chr3:49345745:A>G		rs4955425	3	49383178	49345745	A	G	ENSG00000285416	ENSG00000285416	unitary_pseudogene			rna_seq	GeneMaskLFCScorer(requested_output=RNA_SEQ)	UBERON:0000995 gtex Uterus polyA plus RNA-seq	.	polyA plus RNA-seq	UBERON:0000995	uterus	tissue	adult	gtex	paired	FALSE			Uterus	-0.00328994	-0.90509	0.90509	chr3:48821457-49870033:.
chr8:10813762:A>G		rs6601530	8	10671272	10813762	A	G	ENSG00000171056	SOX7	protein_coding			rna_seq	GeneMaskLFCScorer(requested_output=RNA_SEQ)	UBERON:0000995 total RNA-seq	-	total RNA-seq	UBERON:0000995	uterus	tissue	adult	encode	paired	FALSE				-0.00236916	-0.90509	0.90509	chr8:10289474-11338050:.
chr3:49344245:T>C		rs6784203	3	49381678	49344245	T	C	ENSG00000285416	ENSG00000285416	unitary_pseudogene			rna_seq	GeneMaskLFCScorer(requested_output=RNA_SEQ)	UBERON:0000995 gtex Uterus polyA plus RNA-seq	.	polyA plus RNA-seq	UBERON:0000995	uterus	tissue	adult	gtex	paired	FALSE			Uterus	-0.0032661	-0.90509	0.90509	chr3:48819957-49868533:.
chr4:55133018:A>G		rs17711225	4	55999185	55133018	A	G	ENSG00000250646	ENSG00000250646	lncRNA			rna_seq	GeneMaskLFCScorer(requested_output=RNA_SEQ)	UBERON:0000995 gtex Uterus polyA plus RNA-seq	.	polyA plus RNA-seq	UBERON:0000995	uterus	tissue	adult	gtex	paired	FALSE			Uterus	-0.00329304	-0.90509	0.90509	chr4:54608730-55657306:.
chr7:27175422:T>C		rs6949451	7	27215041	27175422	T	C	ENSG00000273961	ENSG00000273961	misc_RNA			rna_seq	GeneMaskLFCScorer(requested_output=RNA_SEQ)	UBERON:0000995 total RNA-seq	+	total RNA-seq	UBERON:0000995	uterus	tissue	adult	encode	paired	FALSE				-0.00274003	-0.90509	0.90509	chr7:26651134-27699710:.
chr3:50180221:T>C		rs13085567	3	50217654	50180221	T	C	ENSG00000272104	ENSG00000272104	protein_coding			rna_seq	GeneMaskLFCScorer(requested_output=RNA_SEQ)	UBERON:0000995 total RNA-seq	+	total RNA-seq	UBERON:0000995	uterus	tissue	adult	encode	paired	FALSE				-0.00275016	-0.90509	0.90509	chr3:49655933-50704509:.
chr2:112777861:T>C		rs2071375	2	113535438	112777861	T	C	ENSG00000125538	IL1B	protein_coding			rna_seq	GeneMaskLFCScorer(requested_output=RNA_SEQ)	UBERON:0000995 total RNA-seq	-	total RNA-seq	UBERON:0000995	uterus	tissue	adult	encode	paired	FALSE				-0.00236034	-0.90509	0.90509	chr2:112253573-113302149:.
chr6:151523308:A>T		rs954238	6	151844443	151523308	A	T	ENSG00000252615	Y_RNA	misc_RNA			rna_seq	GeneMaskLFCScorer(requested_output=RNA_SEQ)	UBERON:0000995 total RNA-seq	-	total RNA-seq	UBERON:0000995	uterus	tissue	adult	encode	paired	FALSE				-0.00235224	-0.90509	0.90509	chr6:150999020-152047596:.
chr6:151521725:A>T		rs9371529	6	151842860	151521725	A	T	ENSG00000223039	RN7SKP268	misc_RNA			rna_seq	GeneMaskLFCScorer(requested_output=RNA_SEQ)	UBERON:0000995 total RNA-seq	+	total RNA-seq	UBERON:0000995	uterus	tissue	adult	encode	paired	FALSE				-0.00273037	-0.90509	0.90509	chr6:150997437-152046013:.
chr12:102023860:A>C		rs79076266	12	102417638	102023860	A	C	ENSG00000258308	ENSG00000258308	lncRNA			rna_seq	GeneMaskLFCScorer(requested_output=RNA_SEQ)	UBERON:0000995 gtex Uterus polyA plus RNA-seq	.	polyA plus RNA-seq	UBERON:0000995	uterus	tissue	adult	gtex	paired	FALSE			Uterus	-0.00327539	-0.90509	0.90509	chr12:101499572-102548148:.
chr1:22035704:A>G		rs2501284	1	22362197	22035704	A	G	ENSG00000234397	PPIAP34	processed_pseudogene			rna_seq	GeneMaskLFCScorer(requested_output=RNA_SEQ)	UBERON:0000995 gtex Uterus polyA plus RNA-seq	.	polyA plus RNA-seq	UBERON:0000995	uterus	tissue	adult	gtex	paired	FALSE			Uterus	-0.00326061	-0.90509	0.90509	chr1:21511416-22559992:.
chr13:50451263:T>C		rs9568413	13	51025399	50451263	T	C	ENSG00000214359	RPL18P10	processed_pseudogene			rna_seq	GeneMaskLFCScorer(requested_output=RNA_SEQ)	UBERON:0000995 gtex Uterus polyA plus RNA-seq	.	polyA plus RNA-seq	UBERON:0000995	uterus	tissue	adult	gtex	paired	FALSE			Uterus	-0.00328827	-0.90509	0.90509	chr13:49926975-50975551:.
chr10:21861782:A>G		rs2666764	10	22150711	21861782	A	G	ENSG00000230109	LINC02643	lncRNA			rna_seq	GeneMaskLFCScorer(requested_output=RNA_SEQ)	UBERON:0000995 total RNA-seq	-	total RNA-seq	UBERON:0000995	uterus	tissue	adult	encode	paired	FALSE				-0.00235319	-0.90509	0.90509	chr10:21337494-22386070:.
chr13:50465440:T>G		rs9562976	13	51039576	50465440	T	G	ENSG00000231607	DLEU2	lncRNA			rna_seq	GeneMaskLFCScorer(requested_output=RNA_SEQ)	UBERON:0000995 total RNA-seq	-	total RNA-seq	UBERON:0000995	uterus	tissue	adult	encode	paired	FALSE				-0.00237203	-0.90509	0.90509	chr13:49941152-50989728:.
chr12:54030339:T>C		rs7308105	12	54424123	54030339	T	C	ENSG00000241785	RN7SL390P	misc_RNA			rna_seq	GeneMaskLFCScorer(requested_output=RNA_SEQ)	UBERON:0000995 total RNA-seq	-	total RNA-seq	UBERON:0000995	uterus	tissue	adult	encode	paired	FALSE				-0.00237799	-0.90509	0.90509	chr12:53506051-54554627:.
chr6:170074558:C>G		rs4710735	6	170389782	170074558	C	G	ENSG00000236173	ENSG00000236173	lncRNA			rna_seq	GeneMaskLFCScorer(requested_output=RNA_SEQ)	UBERON:0000995 gtex Uterus polyA plus RNA-seq	.	polyA plus RNA-seq	UBERON:0000995	uterus	tissue	adult	gtex	paired	FALSE			Uterus	-0.00327253	-0.90509	0.90509	chr6:169550270-170598846:.
chr8:99175288:A>G		rs72672309	8	100187516	99175288	A	G	ENSG00000253415	ENSG00000253415	processed_pseudogene			rna_seq	GeneMaskLFCScorer(requested_output=RNA_SEQ)	UBERON:0000995 gtex Uterus polyA plus RNA-seq	.	polyA plus RNA-seq	UBERON:0000995	uterus	tissue	adult	gtex	paired	FALSE			Uterus	-0.00328541	-0.90509	0.90509	chr8:98651000-99699576:.
chr8:99175288:A>G		rs72672309	8	100187516	99175288	A	G	ENSG00000253180	ENSG00000253180	processed_pseudogene			rna_seq	GeneMaskLFCScorer(requested_output=RNA_SEQ)	UBERON:0000995 total RNA-seq	-	total RNA-seq	UBERON:0000995	uterus	tissue	adult	encode	paired	FALSE				-0.00237632	-0.90509	0.90509	chr8:98651000-99699576:.
chr1:172163386:A>G		rs12561946	1	172132526	172163386	A	G	ENSG00000206684	RNU6-157P	snRNA			rna_seq	GeneMaskLFCScorer(requested_output=RNA_SEQ)	UBERON:0000995 total RNA-seq	+	total RNA-seq	UBERON:0000995	uterus	tissue	adult	encode	paired	FALSE				-0.00272751	-0.90509	0.90509	chr1:171639098-172687674:.
chr1:21944273:T>C		rs79230226	1	22270766	21944273	T	C	ENSG00000285959	ENSG00000285959	lncRNA			rna_seq	GeneMaskLFCScorer(requested_output=RNA_SEQ)	UBERON:0000995 total RNA-seq	+	total RNA-seq	UBERON:0000995	uterus	tissue	adult	encode	paired	FALSE				-0.00273967	-0.90509	0.90509	chr1:21419985-22468561:.
chr12:54026314:T>C		rs4759318	12	54420098	54026314	T	C	ENSG00000251151	HOXC-AS3	lncRNA			rna_seq	GeneMaskLFCScorer(requested_output=RNA_SEQ)	UBERON:0000995 total RNA-seq	-	total RNA-seq	UBERON:0000995	uterus	tissue	adult	encode	paired	FALSE				-0.00237036	-0.90509	0.90509	chr12:53502026-54550602:.
chr11:32348057:A>T		rs61889187	11	32369603	32348057	A	T	ENSG00000183242	WT1-AS	lncRNA			rna_seq	GeneMaskLFCScorer(requested_output=RNA_SEQ)	UBERON:0000995 total RNA-seq	+	total RNA-seq	UBERON:0000995	uterus	tissue	adult	encode	paired	FALSE				-0.00272775	-0.90509	0.90509	chr11:31823769-32872345:.
chrX:70452805:T>C		rs12010766	X	69672655	70452805	T	C	ENSG00000230629	RPS23P8	processed_pseudogene			rna_seq	GeneMaskLFCScorer(requested_output=RNA_SEQ)	UBERON:0000995 total RNA-seq	+	total RNA-seq	UBERON:0000995	uterus	tissue	adult	encode	paired	FALSE				-0.0027523	-0.90509	0.90509	chrX:69928517-70977093:.
chr6:152338679:A>C		rs11756362	6	152659814	152338679	A	C	ENSG00000234577	SYNE1-AS1	lncRNA			rna_seq	GeneMaskLFCScorer(requested_output=RNA_SEQ)	UBERON:0000995 total RNA-seq	+	total RNA-seq	UBERON:0000995	uterus	tissue	adult	encode	paired	FALSE				-0.00275087	-0.90509	0.90509	chr6:151814391-152862967:.
chr6:29816297:A>G		rs67281546	6	29784074	29816297	A	G	ENSG00000227758	HCG9P5	unprocessed_pseudogene			rna_seq	GeneMaskLFCScorer(requested_output=RNA_SEQ)	UBERON:0000995 gtex Uterus polyA plus RNA-seq	.	polyA plus RNA-seq	UBERON:0000995	uterus	tissue	adult	gtex	paired	FALSE			Uterus	-0.00327396	-0.90509	0.90509	chr6:29292009-30340585:.
chr17:48131575:T>G		rs4794467	17	46208937	48131575	T	G	ENSG00000221739	MIR1203	miRNA			rna_seq	GeneMaskLFCScorer(requested_output=RNA_SEQ)	UBERON:0000995 total RNA-seq	-	total RNA-seq	UBERON:0000995	uterus	tissue	adult	encode	paired	FALSE				-0.00236845	-0.90509	0.90509	chr17:47607287-48655863:.
chrX:70646647:C>G		rs5936948	X	69866497	70646647	C	G	ENSG00000090889	KIF4A	protein_coding			rna_seq	GeneMaskLFCScorer(requested_output=RNA_SEQ)	UBERON:0000995 total RNA-seq	+	total RNA-seq	UBERON:0000995	uterus	tissue	adult	encode	paired	FALSE				-0.00274992	-0.90509	0.90509	chrX:70122359-71170935:.
chr17:20203756:T>G		rs2703803	17	20107069	20203756	T	G	ENSG00000214832	UPF3AP2	transcribed_processed_pseudogene			rna_seq	GeneMaskLFCScorer(requested_output=RNA_SEQ)	UBERON:0000995 gtex Uterus polyA plus RNA-seq	.	polyA plus RNA-seq	UBERON:0000995	uterus	tissue	adult	gtex	paired	FALSE			Uterus	-0.00328136	-0.90509	0.90509	chr17:19679468-20728044:.
chr3:50150357:T>G		rs2526397	3	50187790	50150357	T	G	ENSG00000283726	MIR5193	miRNA			rna_seq	GeneMaskLFCScorer(requested_output=RNA_SEQ)	UBERON:0000995 total RNA-seq	-	total RNA-seq	UBERON:0000995	uterus	tissue	adult	encode	paired	FALSE				-0.00237024	-0.90509	0.90509	chr3:49626069-50674645:.
chr12:95108743:A>C		rs6538591	12	95502519	95108743	A	C	ENSG00000289510	ENSG00000289510	lncRNA			rna_seq	GeneMaskLFCScorer(requested_output=RNA_SEQ)	UBERON:0000995 gtex Uterus polyA plus RNA-seq	.	polyA plus RNA-seq	UBERON:0000995	uterus	tissue	adult	gtex	paired	FALSE			Uterus	-0.00327301	-0.90509	0.90509	chr12:94584455-95633031:.
chr3:49237393:T>G		rs13064780	3	49274826	49237393	T	G	ENSG00000224424	PRKAR2A-AS1	lncRNA			rna_seq	GeneMaskLFCScorer(requested_output=RNA_SEQ)	UBERON:0000995 total RNA-seq	+	total RNA-seq	UBERON:0000995	uterus	tissue	adult	encode	paired	FALSE				-0.00274944	-0.90509	0.90509	chr3:48713105-49761681:.
chr8:10766459:A>G		rs2409669	8	10623969	10766459	A	G	ENSG00000255310	ENSG00000255310	lncRNA			rna_seq	GeneMaskLFCScorer(requested_output=RNA_SEQ)	UBERON:0000995 total RNA-seq	-	total RNA-seq	UBERON:0000995	uterus	tissue	adult	encode	paired	FALSE				-0.00235796	-0.90509	0.90509	chr8:10242171-11290747:.
chr6:127171695:T>G		rs2326566	6	127492840	127171695	T	G	ENSG00000220744	RPL5P18	processed_pseudogene			rna_seq	GeneMaskLFCScorer(requested_output=RNA_SEQ)	UBERON:0000995 gtex Uterus polyA plus RNA-seq	.	polyA plus RNA-seq	UBERON:0000995	uterus	tissue	adult	gtex	paired	FALSE			Uterus	0.00322509	0.90509	0.90509	chr6:126647407-127695983:.
chr17:48210625:A>G		rs11079816	17	46287987	48210625	A	G	ENSG00000242407	ENSG00000242407	lncRNA			rna_seq	GeneMaskLFCScorer(requested_output=RNA_SEQ)	UBERON:0000995 gtex Uterus polyA plus RNA-seq	.	polyA plus RNA-seq	UBERON:0000995	uterus	tissue	adult	gtex	paired	FALSE			Uterus	0.00325251	0.90509	0.90509	chr17:47686337-48734913:.
chr17:48210625:A>G		rs11079816	17	46287987	48210625	A	G	ENSG00000263412	NFE2L1-DT	lncRNA			rna_seq	GeneMaskLFCScorer(requested_output=RNA_SEQ)	UBERON:0000995 total RNA-seq	-	total RNA-seq	UBERON:0000995	uterus	tissue	adult	encode	paired	FALSE				0.00232649	0.90509	0.90509	chr17:47686337-48734913:.
chr6:73799427:T>C		rs4708087	6	74509150	73799427	T	C	ENSG00000229862	EEF1A1-AS1	lncRNA			rna_seq	GeneMaskLFCScorer(requested_output=RNA_SEQ)	UBERON:0000995 total RNA-seq	+	total RNA-seq	UBERON:0000995	uterus	tissue	adult	encode	paired	FALSE				0.00271177	0.90509	0.90509	chr6:73275139-74323715:.
chr6:29816297:A>G		rs67281546	6	29784074	29816297	A	G	ENSG00000181126	HLA-V	transcribed_unprocessed_pseudogene			rna_seq	GeneMaskLFCScorer(requested_output=RNA_SEQ)	UBERON:0000995 total RNA-seq	+	total RNA-seq	UBERON:0000995	uterus	tissue	adult	encode	paired	FALSE				0.00269937	0.90509	0.90509	chr6:29292009-30340585:.
chr7:95042055:C>G		rs2188477	7	94671367	95042055	C	G	ENSG00000231170	PDK4-AS1	lncRNA			rna_seq	GeneMaskLFCScorer(requested_output=RNA_SEQ)	UBERON:0000995 gtex Uterus polyA plus RNA-seq	.	polyA plus RNA-seq	UBERON:0000995	uterus	tissue	adult	gtex	paired	FALSE			Uterus	0.00322151	0.90509	0.90509	chr7:94517767-95566343:.
chr6:19742583:T>C		rs9356709	6	19742814	19742583	T	C	ENSG00000214012	KRT18P38	processed_pseudogene			rna_seq	GeneMaskLFCScorer(requested_output=RNA_SEQ)	UBERON:0000995 gtex Uterus polyA plus RNA-seq	.	polyA plus RNA-seq	UBERON:0000995	uterus	tissue	adult	gtex	paired	FALSE			Uterus	0.00323296	0.90509	0.90509	chr6:19218295-20266871:.
chr3:49836813:T>C		rs59684465	3	49874246	49836813	T	C	ENSG00000239576	COX6CP14	processed_pseudogene			rna_seq	GeneMaskLFCScorer(requested_output=RNA_SEQ)	UBERON:0000995 gtex Uterus polyA plus RNA-seq	.	polyA plus RNA-seq	UBERON:0000995	uterus	tissue	adult	gtex	paired	FALSE			Uterus	0.00322914	0.90509	0.90509	chr3:49312525-50361101:.
chr19:17247379:A>T		rs73012590	19	17358188	17247379	A	T	ENSG00000130479	MAP1S	protein_coding			rna_seq	GeneMaskLFCScorer(requested_output=RNA_SEQ)	UBERON:0000995 total RNA-seq	+	total RNA-seq	UBERON:0000995	uterus	tissue	adult	encode	paired	FALSE				0.00270462	0.90509	0.90509	chr19:16723091-17771667:.
chr8:9057247:T>C		rs2953805	8	8914757	9057247	T	C	ENSG00000253958	CLDN23	protein_coding			rna_seq	GeneMaskLFCScorer(requested_output=RNA_SEQ)	UBERON:0000995 total RNA-seq	+	total RNA-seq	UBERON:0000995	uterus	tissue	adult	encode	paired	FALSE				0.00270939	0.90509	0.90509	chr8:8532959-9581535:.
chr17:48313836:T>C		rs12452234	17	46391198	48313836	T	C	ENSG00000170689	HOXB9	protein_coding			rna_seq	GeneMaskLFCScorer(requested_output=RNA_SEQ)	UBERON:0000995 total RNA-seq	-	total RNA-seq	UBERON:0000995	uterus	tissue	adult	encode	paired	FALSE				0.00234175	0.90509	0.90509	chr17:47789548-48838124:.
chr12:57049508:C>G		rs73114468	12	57443292	57049508	C	G	ENSG00000287200	ENSG00000287200	lncRNA			rna_seq	GeneMaskLFCScorer(requested_output=RNA_SEQ)	UBERON:0000995 gtex Uterus polyA plus RNA-seq	.	polyA plus RNA-seq	UBERON:0000995	uterus	tissue	adult	gtex	paired	FALSE			Uterus	0.0032258	0.90509	0.90509	chr12:56525220-57573796:.
chr12:102015311:A>G		rs12366865	12	102409089	102015311	A	G	ENSG00000183395	PMCH	protein_coding			rna_seq	GeneMaskLFCScorer(requested_output=RNA_SEQ)	UBERON:0000995 gtex Uterus polyA plus RNA-seq	.	polyA plus RNA-seq	UBERON:0000995	uterus	tissue	adult	gtex	paired	FALSE			Uterus	0.00323081	0.90509	0.90509	chr12:101491023-102539599:.
chr6:29865340:A>G		rs112944494	6	29833117	29865340	A	G	ENSG00000231301	RPL13AP	processed_pseudogene			rna_seq	GeneMaskLFCScorer(requested_output=RNA_SEQ)	UBERON:0000995 gtex Uterus polyA plus RNA-seq	.	polyA plus RNA-seq	UBERON:0000995	uterus	tissue	adult	gtex	paired	FALSE			Uterus	0.00322104	0.90509	0.90509	chr6:29341052-30389628:.
chr12:57030148:A>C		rs56270558	12	57423932	57030148	A	C	ENSG00000201579	RNU6-343P	snRNA			rna_seq	GeneMaskLFCScorer(requested_output=RNA_SEQ)	UBERON:0000995 total RNA-seq	+	total RNA-seq	UBERON:0000995	uterus	tissue	adult	encode	paired	FALSE				0.00271821	0.90509	0.90509	chr12:56505860-57554436:.
chr10:21858403:T>C		rs2066270	10	22147332	21858403	T	C	ENSG00000223984	HNRNPRP1	processed_pseudogene			rna_seq	GeneMaskLFCScorer(requested_output=RNA_SEQ)	UBERON:0000995 gtex Uterus polyA plus RNA-seq	.	polyA plus RNA-seq	UBERON:0000995	uterus	tissue	adult	gtex	paired	FALSE			Uterus	0.00321913	0.90509	0.90509	chr10:21334115-22382691:.
chr8:98920653:T>C		rs7820829	8	99932881	98920653	T	C	ENSG00000207378	RNU6-748P	snRNA			rna_seq	GeneMaskLFCScorer(requested_output=RNA_SEQ)	UBERON:0000995 total RNA-seq	-	total RNA-seq	UBERON:0000995	uterus	tissue	adult	encode	paired	FALSE				0.00232291	0.90509	0.90509	chr8:98396365-99444941:.
chr10:21956994:T>C		rs2998361	10	22245923	21956994	T	C	ENSG00000271981	ENSG00000271981	lncRNA			rna_seq	GeneMaskLFCScorer(requested_output=RNA_SEQ)	UBERON:0000995 gtex Uterus polyA plus RNA-seq	.	polyA plus RNA-seq	UBERON:0000995	uterus	tissue	adult	gtex	paired	FALSE			Uterus	0.00323391	0.90509	0.90509	chr10:21432706-22481282:.
chr12:95236882:T>C		rs7980356	12	95630658	95236882	T	C	ENSG00000289437	ENSG00000289437	lncRNA			rna_seq	GeneMaskLFCScorer(requested_output=RNA_SEQ)	UBERON:0000995 gtex Uterus polyA plus RNA-seq	.	polyA plus RNA-seq	UBERON:0000995	uterus	tissue	adult	gtex	paired	FALSE			Uterus	0.00324941	0.90509	0.90509	chr12:94712594-95761170:.
chr3:49988596:A>C		rs34080578	3	50026029	49988596	A	C	ENSG00000230698	ENSG00000230698	lncRNA			rna_seq	GeneMaskLFCScorer(requested_output=RNA_SEQ)	UBERON:0000995 gtex Uterus polyA plus RNA-seq	.	polyA plus RNA-seq	UBERON:0000995	uterus	tissue	adult	gtex	paired	FALSE			Uterus	0.00322151	0.90509	0.90509	chr3:49464308-50512884:.
chr12:14331237:A>G		rs2160726	12	14484171	14331237	A	G	ENSG00000256751	PLBD1-AS1	lncRNA			rna_seq	GeneMaskLFCScorer(requested_output=RNA_SEQ)	UBERON:0000995 total RNA-seq	+	total RNA-seq	UBERON:0000995	uterus	tissue	adult	encode	paired	FALSE				0.00270987	0.90509	0.90509	chr12:13806949-14855525:.
chr11:30155247:A>T		rs1938315	11	30176794	30155247	A	T	ENSG00000254532	ARL14EP-DT	lncRNA			rna_seq	GeneMaskLFCScorer(requested_output=RNA_SEQ)	UBERON:0000995 gtex Uterus polyA plus RNA-seq	.	polyA plus RNA-seq	UBERON:0000995	uterus	tissue	adult	gtex	paired	FALSE			Uterus	0.00322819	0.90509	0.90509	chr11:29630959-30679535:.
chr17:20241401:A>G		rs2703781	17	20144714	20241401	A	G	ENSG00000237911	SRP68P3	unprocessed_pseudogene			rna_seq	GeneMaskLFCScorer(requested_output=RNA_SEQ)	UBERON:0000995 gtex Uterus polyA plus RNA-seq	.	polyA plus RNA-seq	UBERON:0000995	uterus	tissue	adult	gtex	paired	FALSE			Uterus	0.00324702	0.90509	0.90509	chr17:19717113-20765689:.
chr8:99355582:T>C		rs3103719	8	100367810	99355582	T	C	ENSG00000207804	MIR599	miRNA			rna_seq	GeneMaskLFCScorer(requested_output=RNA_SEQ)	UBERON:0000995 gtex Uterus polyA plus RNA-seq	.	polyA plus RNA-seq	UBERON:0000995	uterus	tissue	adult	gtex	paired	FALSE			Uterus	0.00323677	0.90509	0.90509	chr8:98831294-99879870:.
chr10:88478670:T>G		rs2986118	10	90238427	88478670	T	G	ENSG00000182333	LIPF	protein_coding			rna_seq	GeneMaskLFCScorer(requested_output=RNA_SEQ)	UBERON:0000995 total RNA-seq	+	total RNA-seq	UBERON:0000995	uterus	tissue	adult	encode	paired	FALSE				0.00271797	0.90509	0.90509	chr10:87954382-89002958:.
chr8:99481066:A>G		rs3134167	8	100493294	99481066	A	G	ENSG00000132554	RGS22	protein_coding			rna_seq	GeneMaskLFCScorer(requested_output=RNA_SEQ)	UBERON:0000995 gtex Uterus polyA plus RNA-seq	.	polyA plus RNA-seq	UBERON:0000995	uterus	tissue	adult	gtex	paired	FALSE			Uterus	0.00324822	0.90509	0.90509	chr8:98956778-100005354:.
chr10:21951023:A>G		rs2807987	10	22239952	21951023	A	G	ENSG00000204682	MIR1915HG	lncRNA			rna_seq	GeneMaskLFCScorer(requested_output=RNA_SEQ)	UBERON:0000995 total RNA-seq	-	total RNA-seq	UBERON:0000995	uterus	tissue	adult	encode	paired	FALSE				0.00234842	0.90509	0.90509	chr10:21426735-22475311:.
chr6:29873320:A>T		rs60788372	6	29841097	29873320	A	T	ENSG00000224312	MCCD1P2	unprocessed_pseudogene			rna_seq	GeneMaskLFCScorer(requested_output=RNA_SEQ)	UBERON:0000995 total RNA-seq	-	total RNA-seq	UBERON:0000995	uterus	tissue	adult	encode	paired	FALSE				0.0023284	0.90509	0.90509	chr6:29349032-30397608:.
chr2:26973431:A>G		rs11897106	2	27196299	26973431	A	G	ENSG00000084734	GCKR	protein_coding			rna_seq	GeneMaskLFCScorer(requested_output=RNA_SEQ)	UBERON:0000995 total RNA-seq	+	total RNA-seq	UBERON:0000995	uterus	tissue	adult	encode	paired	FALSE				0.00268745	0.90509	0.90509	chr2:26449143-27497719:.
chr3:49393450:A>G		rs62259944	3	49430883	49393450	A	G	ENSG00000164078	MST1R	protein_coding			rna_seq	GeneMaskLFCScorer(requested_output=RNA_SEQ)	UBERON:0000995 total RNA-seq	-	total RNA-seq	UBERON:0000995	uterus	tissue	adult	encode	paired	FALSE				0.00234819	0.90509	0.90509	chr3:48869162-49917738:.
chr6:73794004:T>C		rs6925924	6	74503727	73794004	T	C	ENSG00000226840	PAICSP3	processed_pseudogene			rna_seq	GeneMaskLFCScorer(requested_output=RNA_SEQ)	UBERON:0000995 gtex Uterus polyA plus RNA-seq	.	polyA plus RNA-seq	UBERON:0000995	uterus	tissue	adult	gtex	paired	FALSE			Uterus	0.00322056	0.90509	0.90509	chr6:73269716-74318292:.
chr1:22135638:T>G		rs10799737	1	22462131	22135638	T	G	ENSG00000232037	RPL21P29	processed_pseudogene			rna_seq	GeneMaskLFCScorer(requested_output=RNA_SEQ)	UBERON:0000995 gtex Uterus polyA plus RNA-seq	.	polyA plus RNA-seq	UBERON:0000995	uterus	tissue	adult	gtex	paired	FALSE			Uterus	0.00324154	0.90509	0.90509	chr1:21611350-22659926:.
chr3:49983004:A>G		rs2681776	3	50020437	49983004	A	G	ENSG00000164076	CAMKV	protein_coding			rna_seq	GeneMaskLFCScorer(requested_output=RNA_SEQ)	UBERON:0000995 gtex Uterus polyA plus RNA-seq	.	polyA plus RNA-seq	UBERON:0000995	uterus	tissue	adult	gtex	paired	FALSE			Uterus	0.00322342	0.90509	0.90509	chr3:49458716-50507292:.
chr8:11162803:T>G		rs11776603	8	11020313	11162803	T	G	ENSG00000171056	SOX7	protein_coding			rna_seq	GeneMaskLFCScorer(requested_output=RNA_SEQ)	UBERON:0000995 total RNA-seq	-	total RNA-seq	UBERON:0000995	uterus	tissue	adult	encode	paired	FALSE				0.00232613	0.90509	0.90509	chr8:10638515-11687091:.
chr8:11539948:C>G		rs2061830	8	11397457	11539948	C	G	ENSG00000254556	ENSG00000254556	lncRNA			rna_seq	GeneMaskLFCScorer(requested_output=RNA_SEQ)	UBERON:0000995 total RNA-seq	-	total RNA-seq	UBERON:0000995	uterus	tissue	adult	encode	paired	FALSE				0.00233197	0.90509	0.90509	chr8:11015660-12064236:.
chr6:31360768:A>T		rs9366782	6	31328545	31360768	A	T	ENSG00000204528	PSORS1C3	lncRNA			rna_seq	GeneMaskLFCScorer(requested_output=RNA_SEQ)	UBERON:0000995 gtex Uterus polyA plus RNA-seq	.	polyA plus RNA-seq	UBERON:0000995	uterus	tissue	adult	gtex	paired	FALSE			Uterus	0.00323152	0.90509	0.90509	chr6:30836480-31885056:.
chr6:74002690:T>C		rs7739603	6	74712406	74002690	T	C	ENSG00000231652	CD109-AS1	lncRNA			rna_seq	GeneMaskLFCScorer(requested_output=RNA_SEQ)	UBERON:0000995 total RNA-seq	-	total RNA-seq	UBERON:0000995	uterus	tissue	adult	encode	paired	FALSE				0.00234556	0.90509	0.90509	chr6:73478402-74526978:.
chr17:48200612:A>T		rs12952089	17	46277974	48200612	A	T	ENSG00000229637	PRAC2	protein_coding			rna_seq	GeneMaskLFCScorer(requested_output=RNA_SEQ)	UBERON:0000995 gtex Uterus polyA plus RNA-seq	.	polyA plus RNA-seq	UBERON:0000995	uterus	tissue	adult	gtex	paired	FALSE			Uterus	0.00322795	0.90509	0.90509	chr17:47676324-48724900:.
chr1:21971515:T>C		rs10917084	1	22298008	21971515	T	C	ENSG00000271428	MPHOSPH6P1	processed_pseudogene			rna_seq	GeneMaskLFCScorer(requested_output=RNA_SEQ)	UBERON:0000995 gtex Uterus polyA plus RNA-seq	.	polyA plus RNA-seq	UBERON:0000995	uterus	tissue	adult	gtex	paired	FALSE			Uterus	0.00322437	0.90509	0.90509	chr1:21447227-22495803:.
chr15:40088006:A>T		rs8116	15	40380207	40088006	A	T	ENSG00000259432	ENSG00000259432	lncRNA			rna_seq	GeneMaskLFCScorer(requested_output=RNA_SEQ)	UBERON:0000995 total RNA-seq	-	total RNA-seq	UBERON:0000995	uterus	tissue	adult	encode	paired	FALSE				0.0023427	0.90509	0.90509	chr15:39563718-40612294:.
chr3:49918603:A>G		rs142344547	3	49956036	49918603	A	G	ENSG00000283848	MIR6872	miRNA			rna_seq	GeneMaskLFCScorer(requested_output=RNA_SEQ)	UBERON:0000995 gtex Uterus polyA plus RNA-seq	.	polyA plus RNA-seq	UBERON:0000995	uterus	tissue	adult	gtex	paired	FALSE			Uterus	0.00325012	0.90509	0.90509	chr3:49394315-50442891:.
chr17:48228254:T>G		rs6504113	17	46305616	48228254	T	G	ENSG00000120094	HOXB1	protein_coding			rna_seq	GeneMaskLFCScorer(requested_output=RNA_SEQ)	UBERON:0000995 gtex Uterus polyA plus RNA-seq	.	polyA plus RNA-seq	UBERON:0000995	uterus	tissue	adult	gtex	paired	FALSE			Uterus	0.00323248	0.90509	0.90509	chr17:47703966-48752542:.
chrX:70757089:A>G		rs5936979	X	69976939	70757089	A	G	ENSG00000169562	GJB1	protein_coding			rna_seq	GeneMaskLFCScorer(requested_output=RNA_SEQ)	UBERON:0000995 gtex Uterus polyA plus RNA-seq	.	polyA plus RNA-seq	UBERON:0000995	uterus	tissue	adult	gtex	paired	FALSE			Uterus	0.00323486	0.90509	0.90509	chrX:70232801-71281377:.
chr7:818298:C>G		rs7787662	7	857935	818298	C	G	ENSG00000234471	ENSG00000234471	lncRNA			rna_seq	GeneMaskLFCScorer(requested_output=RNA_SEQ)	UBERON:0000995 total RNA-seq	-	total RNA-seq	UBERON:0000995	uterus	tissue	adult	encode	paired	FALSE				0.00234795	0.90509	0.90509	chr7:294010-1342586:.
chr17:48203301:A>G		rs8069064	17	46280663	48203301	A	G	ENSG00000272763	LINC03057	lncRNA			rna_seq	GeneMaskLFCScorer(requested_output=RNA_SEQ)	UBERON:0000995 total RNA-seq	-	total RNA-seq	UBERON:0000995	uterus	tissue	adult	encode	paired	FALSE				0.0023284	0.90509	0.90509	chr17:47679013-48727589:.
chr8:10797995:A>G		rs4504595	8	10655505	10797995	A	G	ENSG00000270076	ENSG00000270076	lncRNA			rna_seq	GeneMaskLFCScorer(requested_output=RNA_SEQ)	UBERON:0000995 total RNA-seq	+	total RNA-seq	UBERON:0000995	uterus	tissue	adult	encode	paired	FALSE				0.00269604	0.90509	0.90509	chr8:10273707-11322283:.
chr17:48124837:A>C		rs9893405	17	46202199	48124837	A	C	ENSG00000289599	ENSG00000289599	lncRNA			rna_seq	GeneMaskLFCScorer(requested_output=RNA_SEQ)	UBERON:0000995 gtex Uterus polyA plus RNA-seq	.	polyA plus RNA-seq	UBERON:0000995	uterus	tissue	adult	gtex	paired	FALSE			Uterus	0.00323296	0.90509	0.90509	chr17:47600549-48649125:.
chr17:48199496:A>G		rs8072282	17	46276858	48199496	A	G	ENSG00000108511	HOXB6	protein_coding			rna_seq	GeneMaskLFCScorer(requested_output=RNA_SEQ)	UBERON:0000995 total RNA-seq	-	total RNA-seq	UBERON:0000995	uterus	tissue	adult	encode	paired	FALSE				0.00234139	0.90509	0.90509	chr17:47675208-48723784:.
chr20:32524886:A>G		rs12625036	20	31112689	32524886	A	G	ENSG00000224452	RSL24D1P6	processed_pseudogene			rna_seq	GeneMaskLFCScorer(requested_output=RNA_SEQ)	UBERON:0000995 total RNA-seq	-	total RNA-seq	UBERON:0000995	uterus	tissue	adult	encode	paired	FALSE				0.00233936	0.90509	0.90509	chr20:32000598-33049174:.
chr2:112771606:T>C		rs6542095	2	113529183	112771606	T	C	ENSG00000243389	ENSG00000243389	lncRNA			rna_seq	GeneMaskLFCScorer(requested_output=RNA_SEQ)	UBERON:0000995 total RNA-seq	+	total RNA-seq	UBERON:0000995	uterus	tissue	adult	encode	paired	FALSE				0.0026865	0.90509	0.90509	chr2:112247318-113295894:.
chr2:27010599:T>C		rs35456427	2	27233467	27010599	T	C	ENSG00000115163	CENPA	protein_coding			rna_seq	GeneMaskLFCScorer(requested_output=RNA_SEQ)	UBERON:0000995 gtex Uterus polyA plus RNA-seq	.	polyA plus RNA-seq	UBERON:0000995	uterus	tissue	adult	gtex	paired	FALSE			Uterus	0.00322676	0.90509	0.90509	chr2:26486311-27534887:.
chr12:95208543:A>T		rs10777675	12	95602319	95208543	A	T	ENSG00000136014	USP44	protein_coding			rna_seq	GeneMaskLFCScorer(requested_output=RNA_SEQ)	UBERON:0000995 total RNA-seq	-	total RNA-seq	UBERON:0000995	uterus	tissue	adult	encode	paired	FALSE				0.00233698	0.90509	0.90509	chr12:94684255-95732831:.
chr17:65781795:T>C		rs7225471	17	63777913	65781795	T	C	ENSG00000154229	PRKCA	protein_coding			rna_seq	GeneMaskLFCScorer(requested_output=RNA_SEQ)	UBERON:0000995 total RNA-seq	+	total RNA-seq	UBERON:0000995	uterus	tissue	adult	encode	paired	FALSE				0.00271797	0.90509	0.90509	chr17:65257507-66306083:.
chrX:132230353:C>G		rs5933126	X	131364381	132230353	C	G	ENSG00000165694	FRMD7	protein_coding			rna_seq	GeneMaskLFCScorer(requested_output=RNA_SEQ)	UBERON:0000995 gtex Uterus polyA plus RNA-seq	.	polyA plus RNA-seq	UBERON:0000995	uterus	tissue	adult	gtex	paired	FALSE			Uterus	0.003232	0.90509	0.90509	chrX:131706065-132754641:.
chr2:112781205:A>G		rs1533463	2	113538782	112781205	A	G	ENSG00000136688	IL36G	protein_coding			rna_seq	GeneMaskLFCScorer(requested_output=RNA_SEQ)	UBERON:0000995 gtex Uterus polyA plus RNA-seq	.	polyA plus RNA-seq	UBERON:0000995	uterus	tissue	adult	gtex	paired	FALSE			Uterus	0.00322056	0.90509	0.90509	chr2:112256917-113305493:.
chr2:187369793:C>G		rs13430354	2	188234520	187369793	C	G	ENSG00000235616	ST13P2	processed_pseudogene			rna_seq	GeneMaskLFCScorer(requested_output=RNA_SEQ)	UBERON:0000995 gtex Uterus polyA plus RNA-seq	.	polyA plus RNA-seq	UBERON:0000995	uterus	tissue	adult	gtex	paired	FALSE			Uterus	0.00323248	0.90509	0.90509	chr2:186845505-187894081:.
chr2:27010921:T>C		rs13032059	2	27233789	27010921	T	C	ENSG00000272056	ENSG00000272056	lncRNA			rna_seq	GeneMaskLFCScorer(requested_output=RNA_SEQ)	UBERON:0000995 total RNA-seq	-	total RNA-seq	UBERON:0000995	uterus	tissue	adult	encode	paired	FALSE				0.00232601	0.90509	0.90509	chr2:26486633-27535209:.
chr8:11518757:T>C		rs2618451	8	11376266	11518757	T	C	ENSG00000290829	ENSG00000290829	lncRNA			rna_seq	GeneMaskLFCScorer(requested_output=RNA_SEQ)	UBERON:0000995 gtex Uterus polyA plus RNA-seq	.	polyA plus RNA-seq	UBERON:0000995	uterus	tissue	adult	gtex	paired	FALSE			Uterus	0.00325155	0.90509	0.90509	chr8:10994469-12043045:.
chr2:27086538:A>G		rs7602823	2	27309406	27086538	A	G	ENSG00000173557	CIMIP2C	protein_coding			rna_seq	GeneMaskLFCScorer(requested_output=RNA_SEQ)	UBERON:0000995 total RNA-seq	+	total RNA-seq	UBERON:0000995	uterus	tissue	adult	encode	paired	FALSE				0.00269175	0.90509	0.90509	chr2:26562250-27610826:.
chr12:95194080:T>C		rs6538615	12	95587856	95194080	T	C	ENSG00000199172	MIR331	miRNA			rna_seq	GeneMaskLFCScorer(requested_output=RNA_SEQ)	UBERON:0000995 total RNA-seq	+	total RNA-seq	UBERON:0000995	uterus	tissue	adult	encode	paired	FALSE				0.00271678	0.90509	0.90509	chr12:94669792-95718368:.
chr17:20284861:T>C		rs10491107	17	20188174	20284861	T	C	ENSG00000170298	LGALS9B	protein_coding			rna_seq	GeneMaskLFCScorer(requested_output=RNA_SEQ)	UBERON:0000995 gtex Uterus polyA plus RNA-seq	.	polyA plus RNA-seq	UBERON:0000995	uterus	tissue	adult	gtex	paired	FALSE			Uterus	0.00323296	0.90509	0.90509	chr17:19760573-20809149:.
chr6:73749014:A>G		rs9447004	6	74458737	73749014	A	G	ENSG00000290002	ENSG00000290002	lncRNA			rna_seq	GeneMaskLFCScorer(requested_output=RNA_SEQ)	UBERON:0000995 total RNA-seq	-	total RNA-seq	UBERON:0000995	uterus	tissue	adult	encode	paired	FALSE				0.00232887	0.90509	0.90509	chr6:73224726-74273302:.
chr11:32345816:C>G		rs11031733	11	32367362	32345816	C	G	ENSG00000278822	ENSG00000278822	misc_RNA			rna_seq	GeneMaskLFCScorer(requested_output=RNA_SEQ)	UBERON:0000995 total RNA-seq	+	total RNA-seq	UBERON:0000995	uterus	tissue	adult	encode	paired	FALSE				0.00270271	0.90509	0.90509	chr11:31821528-32870104:.
chr8:11181650:C>G		rs10110684	8	11039159	11181650	C	G	ENSG00000253695	PINX1-DT	lncRNA			rna_seq	GeneMaskLFCScorer(requested_output=RNA_SEQ)	UBERON:0000995 gtex Uterus polyA plus RNA-seq	.	polyA plus RNA-seq	UBERON:0000995	uterus	tissue	adult	gtex	paired	FALSE			Uterus	0.00325251	0.90509	0.90509	chr8:10657362-11705938:.
chr8:99081282:T>C		rs9774546	8	100093510	99081282	T	C	ENSG00000229625	ENSG00000229625	lncRNA			rna_seq	GeneMaskLFCScorer(requested_output=RNA_SEQ)	UBERON:0000995 gtex Uterus polyA plus RNA-seq	.	polyA plus RNA-seq	UBERON:0000995	uterus	tissue	adult	gtex	paired	FALSE			Uterus	0.00324488	0.90509	0.90509	chr8:98556994-99605570:.
chr13:50003732:C>G		rs7990502	13	50577868	50003732	C	G	ENSG00000275559	ENSG00000275559	misc_RNA			rna_seq	GeneMaskLFCScorer(requested_output=RNA_SEQ)	UBERON:0000995 gtex Uterus polyA plus RNA-seq	.	polyA plus RNA-seq	UBERON:0000995	uterus	tissue	adult	gtex	paired	FALSE			Uterus	0.00324798	0.90509	0.90509	chr13:49479444-50528020:.
chr17:48316968:A>G		rs16955397	17	46394330	48316968	A	G	ENSG00000272763	LINC03057	lncRNA			rna_seq	GeneMaskLFCScorer(requested_output=RNA_SEQ)	UBERON:0000995 total RNA-seq	-	total RNA-seq	UBERON:0000995	uterus	tissue	adult	encode	paired	FALSE				0.00233793	0.90509	0.90509	chr17:47792680-48841256:.
chr10:94938933:T>C		rs9332104	10	96698690	94938933	T	C	ENSG00000244332	ENSG00000244332	lncRNA			rna_seq	GeneMaskLFCScorer(requested_output=RNA_SEQ)	UBERON:0000995 total RNA-seq	+	total RNA-seq	UBERON:0000995	uterus	tissue	adult	encode	paired	FALSE				0.00269318	0.90509	0.90509	chr10:94414645-95463221:.
chrX:70757089:A>G		rs5936979	X	69976939	70757089	A	G	ENSG00000204195	AWAT1	protein_coding			rna_seq	GeneMaskLFCScorer(requested_output=RNA_SEQ)	UBERON:0000995 gtex Uterus polyA plus RNA-seq	.	polyA plus RNA-seq	UBERON:0000995	uterus	tissue	adult	gtex	paired	FALSE			Uterus	0.00323582	0.90509	0.90509	chrX:70232801-71281377:.
chr2:27145623:A>G		rs1275518	2	27368491	27145623	A	G	ENSG00000163793	DNAJC5G	protein_coding			rna_seq	GeneMaskLFCScorer(requested_output=RNA_SEQ)	UBERON:0000995 gtex Uterus polyA plus RNA-seq	.	polyA plus RNA-seq	UBERON:0000995	uterus	tissue	adult	gtex	paired	FALSE			Uterus	0.00323486	0.90509	0.90509	chr2:26621335-27669911:.
chr12:57068242:T>C		rs7298475	12	57462025	57068242	T	C	ENSG00000221365	MIR1228	miRNA			rna_seq	GeneMaskLFCScorer(requested_output=RNA_SEQ)	UBERON:0000995 gtex Uterus polyA plus RNA-seq	.	polyA plus RNA-seq	UBERON:0000995	uterus	tissue	adult	gtex	paired	FALSE			Uterus	0.0032444	0.90509	0.90509	chr12:56543954-57592530:.
chr8:99427919:T>G		rs140746044	8	100440147	99427919	T	G	ENSG00000253415	ENSG00000253415	processed_pseudogene			rna_seq	GeneMaskLFCScorer(requested_output=RNA_SEQ)	UBERON:0000995 gtex Uterus polyA plus RNA-seq	.	polyA plus RNA-seq	UBERON:0000995	uterus	tissue	adult	gtex	paired	FALSE			Uterus	0.00323677	0.90509	0.90509	chr8:98903631-99952207:.
chr8:99427919:T>G		rs140746044	8	100440147	99427919	T	G	ENSG00000253180	ENSG00000253180	processed_pseudogene			rna_seq	GeneMaskLFCScorer(requested_output=RNA_SEQ)	UBERON:0000995 total RNA-seq	-	total RNA-seq	UBERON:0000995	uterus	tissue	adult	encode	paired	FALSE				0.00233841	0.90509	0.90509	chr8:98903631-99952207:.
chr10:88480532:T>C		rs2437877	10	90240289	88480532	T	C	ENSG00000173239	LIPM	protein_coding			rna_seq	GeneMaskLFCScorer(requested_output=RNA_SEQ)	UBERON:0000995 gtex Uterus polyA plus RNA-seq	.	polyA plus RNA-seq	UBERON:0000995	uterus	tissue	adult	gtex	paired	FALSE			Uterus	0.00323725	0.90509	0.90509	chr10:87956244-89004820:.
chr2:11543324:T>C		rs7558961	2	11683450	11543324	T	C	ENSG00000150873	C2orf50	protein_coding			rna_seq	GeneMaskLFCScorer(requested_output=RNA_SEQ)	UBERON:0000995 gtex Uterus polyA plus RNA-seq	.	polyA plus RNA-seq	UBERON:0000995	uterus	tissue	adult	gtex	paired	FALSE			Uterus	0.0032506	0.90509	0.90509	chr2:11019036-12067612:.
chr12:57048397:A>G		rs2270736	12	57442181	57048397	A	G	ENSG00000139547	RDH16	protein_coding			rna_seq	GeneMaskLFCScorer(requested_output=RNA_SEQ)	UBERON:0000995 gtex Uterus polyA plus RNA-seq	.	polyA plus RNA-seq	UBERON:0000995	uterus	tissue	adult	gtex	paired	FALSE			Uterus	0.00323105	0.90509	0.90509	chr12:56524109-57572685:.
chr20:56724600:A>C		rs2426663	20	55299656	56724600	A	C	ENSG00000213714	FAM209B	protein_coding			rna_seq	GeneMaskLFCScorer(requested_output=RNA_SEQ)	UBERON:0000995 total RNA-seq	+	total RNA-seq	UBERON:0000995	uterus	tissue	adult	encode	paired	FALSE				0.00271607	0.90509	0.90509	chr20:56200312-57248888:.
chr3:49957009:T>G		rs138736131	3	49994442	49957009	T	G	ENSG00000235058	ZMYND10-AS1	lncRNA			rna_seq	GeneMaskLFCScorer(requested_output=RNA_SEQ)	UBERON:0000995 total RNA-seq	+	total RNA-seq	UBERON:0000995	uterus	tissue	adult	encode	paired	FALSE				0.00269175	0.90509	0.90509	chr3:49432721-50481297:.
chr17:20261938:T>C		rs2526466	17	20165251	20261938	T	C	ENSG00000263494	ENSG00000263494	lncRNA			rna_seq	GeneMaskLFCScorer(requested_output=RNA_SEQ)	UBERON:0000995 total RNA-seq	+	total RNA-seq	UBERON:0000995	uterus	tissue	adult	encode	paired	FALSE				0.00271797	0.90509	0.90509	chr17:19737650-20786226:.
chr15:40103523:A>G		rs12592048	15	40395724	40103523	A	G	ENSG00000150667	FSIP1	protein_coding			rna_seq	GeneMaskLFCScorer(requested_output=RNA_SEQ)	UBERON:0000995 gtex Uterus polyA plus RNA-seq	.	polyA plus RNA-seq	UBERON:0000995	uterus	tissue	adult	gtex	paired	FALSE			Uterus	0.00324941	0.90509	0.90509	chr15:39579235-40627811:.
chr8:99280516:A>G		rs10216478	8	100292744	99280516	A	G	ENSG00000253180	ENSG00000253180	processed_pseudogene			rna_seq	GeneMaskLFCScorer(requested_output=RNA_SEQ)	UBERON:0000995 total RNA-seq	-	total RNA-seq	UBERON:0000995	uterus	tissue	adult	encode	paired	FALSE				0.00233769	0.90509	0.90509	chr8:98756228-99804804:.
chr6:32389044:T>G		rs115797804	6	32356821	32389044	T	G	ENSG00000204315	FKBPL	protein_coding			rna_seq	GeneMaskLFCScorer(requested_output=RNA_SEQ)	UBERON:0000995 total RNA-seq	-	total RNA-seq	UBERON:0000995	uterus	tissue	adult	encode	paired	FALSE				0.00232315	0.90509	0.90509	chr6:31864756-32913332:.
chr2:26975280:T>C		rs11680032	2	27198148	26975280	T	C	ENSG00000084734	GCKR	protein_coding			rna_seq	GeneMaskLFCScorer(requested_output=RNA_SEQ)	UBERON:0000995 gtex Uterus polyA plus RNA-seq	.	polyA plus RNA-seq	UBERON:0000995	uterus	tissue	adult	gtex	paired	FALSE			Uterus	0.00323272	0.90509	0.90509	chr2:26450992-27499568:.
chr12:14367307:T>C		rs10845987	12	14520241	14367307	T	C	ENSG00000255749	GNAI2P1	processed_pseudogene			rna_seq	GeneMaskLFCScorer(requested_output=RNA_SEQ)	UBERON:0000995 gtex Uterus polyA plus RNA-seq	.	polyA plus RNA-seq	UBERON:0000995	uterus	tissue	adult	gtex	paired	FALSE			Uterus	0.00322008	0.90509	0.90509	chr12:13843019-14891595:.
chr6:127128302:A>G		rs2745352	6	127449447	127128302	A	G	ENSG00000293110	ENSG00000293110	lncRNA			rna_seq	GeneMaskLFCScorer(requested_output=RNA_SEQ)	UBERON:0000995 total RNA-seq	-	total RNA-seq	UBERON:0000995	uterus	tissue	adult	encode	paired	FALSE				0.00233936	0.90509	0.90509	chr6:126604014-127652590:.
chr17:48159219:A>G		rs10853098	17	46236581	48159219	A	G	ENSG00000260027	HOXB7	protein_coding			rna_seq	GeneMaskLFCScorer(requested_output=RNA_SEQ)	UBERON:0000995 total RNA-seq	-	total RNA-seq	UBERON:0000995	uterus	tissue	adult	encode	paired	FALSE				0.00232649	0.90509	0.90509	chr17:47634931-48683507:.
chr17:48222198:A>G		rs7220940	17	46299560	48222198	A	G	ENSG00000234494	SP2-AS1	lncRNA			rna_seq	GeneMaskLFCScorer(requested_output=RNA_SEQ)	UBERON:0000995 total RNA-seq	-	total RNA-seq	UBERON:0000995	uterus	tissue	adult	encode	paired	FALSE				0.00232315	0.90509	0.90509	chr17:47697910-48746486:.
chr11:30154538:A>T		rs4512795	11	30176085	30154538	A	T	ENSG00000261340	LINC01616	lncRNA			rna_seq	GeneMaskLFCScorer(requested_output=RNA_SEQ)	UBERON:0000995 total RNA-seq	-	total RNA-seq	UBERON:0000995	uterus	tissue	adult	encode	paired	FALSE				0.00234318	0.90509	0.90509	chr11:29630250-30678826:.
chr3:49872651:T>C		rs1317154	3	49910084	49872651	T	C	ENSG00000271858	ENSG00000271858	lncRNA			rna_seq	GeneMaskLFCScorer(requested_output=RNA_SEQ)	UBERON:0000995 total RNA-seq	+	total RNA-seq	UBERON:0000995	uterus	tissue	adult	encode	paired	FALSE				0.00270462	0.90509	0.90509	chr3:49348363-50396939:.
chr10:88276610:C>G		rs999951	10	90036367	88276610	C	G	ENSG00000243782	RN7SL78P	misc_RNA			rna_seq	GeneMaskLFCScorer(requested_output=RNA_SEQ)	UBERON:0000995 gtex Uterus polyA plus RNA-seq	.	polyA plus RNA-seq	UBERON:0000995	uterus	tissue	adult	gtex	paired	FALSE			Uterus	0.00323248	0.90509	0.90509	chr10:87752322-88800898:.
chr8:10912745:T>G		rs7834121	8	10770255	10912745	T	G	ENSG00000253678	ENSG00000253678	lncRNA			rna_seq	GeneMaskLFCScorer(requested_output=RNA_SEQ)	UBERON:0000995 total RNA-seq	-	total RNA-seq	UBERON:0000995	uterus	tissue	adult	encode	paired	FALSE				0.00232554	0.90509	0.90509	chr8:10388457-11437033:.
chr3:13678349:T>C		rs6788293	3	13719848	13678349	T	C	ENSG00000144711	IQSEC1	protein_coding			rna_seq	GeneMaskLFCScorer(requested_output=RNA_SEQ)	UBERON:0000995 gtex Uterus polyA plus RNA-seq	.	polyA plus RNA-seq	UBERON:0000995	uterus	tissue	adult	gtex	paired	FALSE			Uterus	0.00322866	0.90509	0.90509	chr3:13154061-14202637:.
chrX:70945684:A>G		rs7891099	X	70165534	70945684	A	G	ENSG00000285171	ENSG00000285171	protein_coding			rna_seq	GeneMaskLFCScorer(requested_output=RNA_SEQ)	UBERON:0000995 total RNA-seq	-	total RNA-seq	UBERON:0000995	uterus	tissue	adult	encode	paired	FALSE				0.00233626	0.90509	0.90509	chrX:70421396-71469972:.
chr6:151502678:T>C		rs1482061	6	151823813	151502678	T	C	ENSG00000213087	ENSG00000213087	processed_pseudogene			rna_seq	GeneMaskLFCScorer(requested_output=RNA_SEQ)	UBERON:0000995 gtex Uterus polyA plus RNA-seq	.	polyA plus RNA-seq	UBERON:0000995	uterus	tissue	adult	gtex	paired	FALSE			Uterus	0.00323385	0.90509	0.90509	chr6:150978390-152026966:.
chr6:151689119:A>G		rs3020333	6	152010254	151689119	A	G	ENSG00000223039	RN7SKP268	misc_RNA			rna_seq	GeneMaskLFCScorer(requested_output=RNA_SEQ)	UBERON:0000995 total RNA-seq	+	total RNA-seq	UBERON:0000995	uterus	tissue	adult	encode	paired	FALSE				0.00270677	0.90509	0.90509	chr6:151164831-152213407:.
chr8:11045965:A>T		rs2001433	8	10903475	11045965	A	T	ENSG00000270076	ENSG00000270076	lncRNA			rna_seq	GeneMaskLFCScorer(requested_output=RNA_SEQ)	UBERON:0000995 gtex Uterus polyA plus RNA-seq	.	polyA plus RNA-seq	UBERON:0000995	uterus	tissue	adult	gtex	paired	FALSE			Uterus	0.00322437	0.90509	0.90509	chr8:10521677-11570253:.
chr5:69041131:A>G		rs164795	5	68336958	69041131	A	G	ENSG00000271045	NDUFB9P1	processed_pseudogene			rna_seq	GeneMaskLFCScorer(requested_output=RNA_SEQ)	UBERON:0000995 gtex Uterus polyA plus RNA-seq	.	polyA plus RNA-seq	UBERON:0000995	uterus	tissue	adult	gtex	paired	FALSE			Uterus	0.00322151	0.90509	0.90509	chr5:68516843-69565419:.
chr12:95275175:T>C		rs4762326	12	95668951	95275175	T	C	ENSG00000293270	PGAM1P5	lncRNA			rna_seq	GeneMaskLFCScorer(requested_output=RNA_SEQ)	UBERON:0000995 gtex Uterus polyA plus RNA-seq	.	polyA plus RNA-seq	UBERON:0000995	uterus	tissue	adult	gtex	paired	FALSE			Uterus	0.00322747	0.90509	0.90509	chr12:94750887-95799463:.
chr9:22072265:A>G		rs10757269	9	22072264	22072265	A	G	ENSG00000266446	ENSG00000266446	lncRNA			rna_seq	GeneMaskLFCScorer(requested_output=RNA_SEQ)	UBERON:0000995 total RNA-seq	+	total RNA-seq	UBERON:0000995	uterus	tissue	adult	encode	paired	FALSE				0.00269985	0.90509	0.90509	chr9:21547977-22596553:.
chr15:40046660:A>G		rs8026641	15	40338861	40046660	A	G	ENSG00000248508	SRP14-DT	lncRNA			rna_seq	GeneMaskLFCScorer(requested_output=RNA_SEQ)	UBERON:0000995 total RNA-seq	+	total RNA-seq	UBERON:0000995	uterus	tissue	adult	encode	paired	FALSE				0.0027113	0.90509	0.90509	chr15:39522372-40570948:.
chr11:30134472:T>G		rs1561088	11	30156019	30134472	T	G	ENSG00000261340	LINC01616	lncRNA			rna_seq	GeneMaskLFCScorer(requested_output=RNA_SEQ)	UBERON:0000995 total RNA-seq	-	total RNA-seq	UBERON:0000995	uterus	tissue	adult	encode	paired	FALSE				0.00234985	0.90509	0.90509	chr11:29610184-30658760:.
chr6:74215097:T>C		rs1931278	6	74924813	74215097	T	C	ENSG00000231652	CD109-AS1	lncRNA			rna_seq	GeneMaskLFCScorer(requested_output=RNA_SEQ)	UBERON:0000995 total RNA-seq	-	total RNA-seq	UBERON:0000995	uterus	tissue	adult	encode	paired	FALSE				0.00233746	0.90509	0.90509	chr6:73690809-74739385:.
chr3:49616024:T>C		rs4855848	3	49653457	49616024	T	C	ENSG00000164078	MST1R	protein_coding			rna_seq	GeneMaskLFCScorer(requested_output=RNA_SEQ)	UBERON:0000995 total RNA-seq	-	total RNA-seq	UBERON:0000995	uterus	tissue	adult	encode	paired	FALSE				0.00234032	0.90509	0.90509	chr3:49091736-50140312:.
chr20:32521129:T>G		rs910890	20	31108932	32521129	T	G	ENSG00000293164	ENSG00000293164	lncRNA			rna_seq	GeneMaskLFCScorer(requested_output=RNA_SEQ)	UBERON:0000995 total RNA-seq	-	total RNA-seq	UBERON:0000995	uterus	tissue	adult	encode	paired	FALSE				0.00232601	0.90509	0.90509	chr20:31996841-33045417:.
chr2:11519075:T>C		rs7597108	2	11659201	11519075	T	C	ENSG00000285626	5S_rRNA	rRNA_pseudogene			rna_seq	GeneMaskLFCScorer(requested_output=RNA_SEQ)	UBERON:0000995 gtex Uterus polyA plus RNA-seq	.	polyA plus RNA-seq	UBERON:0000995	uterus	tissue	adult	gtex	paired	FALSE			Uterus	0.00322008	0.90509	0.90509	chr2:10994787-12043363:.
chr9:22153266:T>C		rs6475614	9	22153265	22153266	T	C	ENSG00000234840	LINC01239	lncRNA			rna_seq	GeneMaskLFCScorer(requested_output=RNA_SEQ)	UBERON:0000995 total RNA-seq	+	total RNA-seq	UBERON:0000995	uterus	tissue	adult	encode	paired	FALSE				0.00268507	0.90509	0.90509	chr9:21628978-22677554:.
chr6:29850121:T>G		rs28728869	6	29817898	29850121	T	G	ENSG00000214922	HLA-F-AS1	lncRNA			rna_seq	GeneMaskLFCScorer(requested_output=RNA_SEQ)	UBERON:0000995 total RNA-seq	-	total RNA-seq	UBERON:0000995	uterus	tissue	adult	encode	paired	FALSE				0.00233269	0.90509	0.90509	chr6:29325833-30374409:.
chr8:10908572:T>C		rs6997997	8	10766082	10908572	T	C	ENSG00000253649	PRSS51	protein_coding			rna_seq	GeneMaskLFCScorer(requested_output=RNA_SEQ)	UBERON:0000995 total RNA-seq	-	total RNA-seq	UBERON:0000995	uterus	tissue	adult	encode	paired	FALSE				0.00233507	0.90509	0.90509	chr8:10384284-11432860:.
chr6:74159164:T>C		rs10943182	6	74868880	74159164	T	C	ENSG00000224583	ENSG00000224583	lncRNA			rna_seq	GeneMaskLFCScorer(requested_output=RNA_SEQ)	UBERON:0000995 total RNA-seq	+	total RNA-seq	UBERON:0000995	uterus	tissue	adult	encode	paired	FALSE				0.00271654	0.90509	0.90509	chr6:73634876-74683452:.
chr12:102663870:T>C		rs1845681	12	103057648	102663870	T	C	ENSG00000183395	PMCH	protein_coding			rna_seq	GeneMaskLFCScorer(requested_output=RNA_SEQ)	UBERON:0000995 gtex Uterus polyA plus RNA-seq	.	polyA plus RNA-seq	UBERON:0000995	uterus	tissue	adult	gtex	paired	FALSE			Uterus	0.00322604	0.90509	0.90509	chr12:102139582-103188158:.
chr8:99333935:A>T		rs3103728	8	100346163	99333935	A	T	ENSG00000253948	VPS13B-DT	lncRNA			rna_seq	GeneMaskLFCScorer(requested_output=RNA_SEQ)	UBERON:0000995 total RNA-seq	-	total RNA-seq	UBERON:0000995	uterus	tissue	adult	encode	paired	FALSE				0.00232315	0.90509	0.90509	chr8:98809647-99858223:.
chr7:25817905:T>C		rs4141278	7	25857525	25817905	T	C	ENSG00000223561	LINC03007	lncRNA			rna_seq	GeneMaskLFCScorer(requested_output=RNA_SEQ)	UBERON:0000995 gtex Uterus polyA plus RNA-seq	.	polyA plus RNA-seq	UBERON:0000995	uterus	tissue	adult	gtex	paired	FALSE			Uterus	0.00324631	0.90509	0.90509	chr7:25293617-26342193:.
chr6:125715475:T>C		rs1268067	6	126036621	125715475	T	C	ENSG00000226409	ENSG00000226409	lncRNA			rna_seq	GeneMaskLFCScorer(requested_output=RNA_SEQ)	UBERON:0000995 total RNA-seq	-	total RNA-seq	UBERON:0000995	uterus	tissue	adult	encode	paired	FALSE				0.00234938	0.90509	0.90509	chr6:125191187-126239763:.
chr7:25825760:A>G		rs10271460	7	25865380	25825760	A	G	ENSG00000232383	ENSG00000232383	processed_pseudogene			rna_seq	GeneMaskLFCScorer(requested_output=RNA_SEQ)	UBERON:0000995 gtex Uterus polyA plus RNA-seq	.	polyA plus RNA-seq	UBERON:0000995	uterus	tissue	adult	gtex	paired	FALSE			Uterus	0.00322008	0.90509	0.90509	chr7:25301472-26350048:.
chr12:102408461:T>C		rs978458	12	102802239	102408461	T	C	ENSG00000017427	IGF1	protein_coding			rna_seq	GeneMaskLFCScorer(requested_output=RNA_SEQ)	UBERON:0000995 total RNA-seq	-	total RNA-seq	UBERON:0000995	uterus	tissue	adult	encode	paired	FALSE				0.00234652	0.90509	0.90509	chr12:101884173-102932749:.
chr3:49985493:T>C		rs9853222	3	50022926	49985493	T	C	ENSG00000235058	ZMYND10-AS1	lncRNA			rna_seq	GeneMaskLFCScorer(requested_output=RNA_SEQ)	UBERON:0000995 gtex Uterus polyA plus RNA-seq	.	polyA plus RNA-seq	UBERON:0000995	uterus	tissue	adult	gtex	paired	FALSE			Uterus	0.0032506	0.90509	0.90509	chr3:49461205-50509781:.
chr17:48319057:A>G		rs8067485	17	46396419	48319057	A	G	ENSG00000266821	ENSG00000266821	lncRNA			rna_seq	GeneMaskLFCScorer(requested_output=RNA_SEQ)	UBERON:0000995 gtex Uterus polyA plus RNA-seq	.	polyA plus RNA-seq	UBERON:0000995	uterus	tissue	adult	gtex	paired	FALSE			Uterus	0.00323725	0.90509	0.90509	chr17:47794769-48843345:.
chr6:34279270:T>C		rs77136196	6	34247047	34279270	T	C	ENSG00000276404	MIR6835	miRNA			rna_seq	GeneMaskLFCScorer(requested_output=RNA_SEQ)	UBERON:0000995 total RNA-seq	+	total RNA-seq	UBERON:0000995	uterus	tissue	adult	encode	paired	FALSE				0.00270557	0.90509	0.90509	chr6:33754982-34803558:.
chr10:88450426:A>G		rs10887823	10	90210183	88450426	A	G	ENSG00000275015	ENSG00000275015	unprocessed_pseudogene			rna_seq	GeneMaskLFCScorer(requested_output=RNA_SEQ)	UBERON:0000995 total RNA-seq	-	total RNA-seq	UBERON:0000995	uterus	tissue	adult	encode	paired	FALSE				0.00233364	0.90509	0.90509	chr10:87926138-88974714:.
chr17:20025253:A>G		rs2108979	17	19928566	20025253	A	G	ENSG00000264932	ENSG00000264932	lncRNA			rna_seq	GeneMaskLFCScorer(requested_output=RNA_SEQ)	UBERON:0000995 gtex Uterus polyA plus RNA-seq	.	polyA plus RNA-seq	UBERON:0000995	uterus	tissue	adult	gtex	paired	FALSE			Uterus	0.00323844	0.90509	0.90509	chr17:19500965-20549541:.
chr17:48185522:A>G		rs3792695	17	46262884	48185522	A	G	ENSG00000266601	ENSG00000266601	lncRNA			rna_seq	GeneMaskLFCScorer(requested_output=RNA_SEQ)	UBERON:0000995 total RNA-seq	-	total RNA-seq	UBERON:0000995	uterus	tissue	adult	encode	paired	FALSE				0.0023489	0.90509	0.90509	chr17:47661234-48709810:.
chr7:140459051:C>G		rs2272095	7	140158851	140459051	C	G	ENSG00000260231	KDM7A-DT	lncRNA			rna_seq	GeneMaskLFCScorer(requested_output=RNA_SEQ)	UBERON:0000995 total RNA-seq	+	total RNA-seq	UBERON:0000995	uterus	tissue	adult	encode	paired	FALSE				0.0027051	0.90509	0.90509	chr7:139934763-140983339:.
chr2:26935755:T>G		rs12615423	2	27158623	26935755	T	G	ENSG00000157884	CIB4	protein_coding			rna_seq	GeneMaskLFCScorer(requested_output=RNA_SEQ)	UBERON:0000995 gtex Uterus polyA plus RNA-seq	.	polyA plus RNA-seq	UBERON:0000995	uterus	tissue	adult	gtex	paired	FALSE			Uterus	0.00324655	0.90509	0.90509	chr2:26411467-27460043:.
chr6:34188790:A>G		rs115975649	6	34156567	34188790	A	G	ENSG00000265123	RN7SL200P	misc_RNA			rna_seq	GeneMaskLFCScorer(requested_output=RNA_SEQ)	UBERON:0000995 total RNA-seq	-	total RNA-seq	UBERON:0000995	uterus	tissue	adult	encode	paired	FALSE				0.00233698	0.90509	0.90509	chr6:33664502-34713078:.
chr2:231851527:C>G		rs62198650	2	232716237	231851527	C	G	ENSG00000177673	TEX44	protein_coding			rna_seq	GeneMaskLFCScorer(requested_output=RNA_SEQ)	UBERON:0000995 gtex Uterus polyA plus RNA-seq	.	polyA plus RNA-seq	UBERON:0000995	uterus	tissue	adult	gtex	paired	FALSE			Uterus	0.00322056	0.90509	0.90509	chr2:231327239-232375815:.
chr2:27159037:A>G		rs11682763	2	27381905	27159037	A	G	ENSG00000163792	TCF23	protein_coding			rna_seq	GeneMaskLFCScorer(requested_output=RNA_SEQ)	UBERON:0000995 total RNA-seq	+	total RNA-seq	UBERON:0000995	uterus	tissue	adult	encode	paired	FALSE				0.00269747	0.90509	0.90509	chr2:26634749-27683325:.
chr10:21951370:T>C		rs2666775	10	22240299	21951370	T	C	ENSG00000272366	ENSG00000272366	lncRNA			rna_seq	GeneMaskLFCScorer(requested_output=RNA_SEQ)	UBERON:0000995 gtex Uterus polyA plus RNA-seq	.	polyA plus RNA-seq	UBERON:0000995	uterus	tissue	adult	gtex	paired	FALSE			Uterus	0.00322104	0.90509	0.90509	chr10:21427082-22475658:.
chr3:49953994:A>G		rs62262106	3	49991427	49953994	A	G	ENSG00000114378	HYAL1	protein_coding			rna_seq	GeneMaskLFCScorer(requested_output=RNA_SEQ)	UBERON:0000995 total RNA-seq	-	total RNA-seq	UBERON:0000995	uterus	tissue	adult	encode	paired	FALSE				0.00232291	0.90509	0.90509	chr3:49429706-50478282:.
chr10:21844864:T>G		rs792458	10	22133793	21844864	T	G	ENSG00000222071	MIR1915	miRNA			rna_seq	GeneMaskLFCScorer(requested_output=RNA_SEQ)	UBERON:0000995 total RNA-seq	-	total RNA-seq	UBERON:0000995	uterus	tissue	adult	encode	paired	FALSE				0.0023489	0.90509	0.90509	chr10:21320576-22369152:.
chr6:151402424:A>G		rs7764129	6	151723559	151402424	A	G	ENSG00000202119	RNU6-302P	snRNA			rna_seq	GeneMaskLFCScorer(requested_output=RNA_SEQ)	UBERON:0000995 total RNA-seq	+	total RNA-seq	UBERON:0000995	uterus	tissue	adult	encode	paired	FALSE				0.00268745	0.90509	0.90509	chr6:150878136-151926712:.
chr12:57029413:T>C		rs56128678	12	57423197	57029413	T	C	ENSG00000185633	NDUFA4L2	protein_coding			rna_seq	GeneMaskLFCScorer(requested_output=RNA_SEQ)	UBERON:0000995 total RNA-seq	-	total RNA-seq	UBERON:0000995	uterus	tissue	adult	encode	paired	FALSE				0.00232399	0.90509	0.90509	chr12:56505125-57553701:.
chr3:49250326:T>C		rs35174559	3	49287759	49250326	T	C	ENSG00000270441	LAMB2P1	unprocessed_pseudogene			rna_seq	GeneMaskLFCScorer(requested_output=RNA_SEQ)	UBERON:0000995 total RNA-seq	-	total RNA-seq	UBERON:0000995	uterus	tissue	adult	encode	paired	FALSE				0.00233412	0.90509	0.90509	chr3:48726038-49774614:.
chr8:99159104:T>G		rs4735601	8	100171332	99159104	T	G	ENSG00000254312	MRPL57P7	processed_pseudogene			rna_seq	GeneMaskLFCScorer(requested_output=RNA_SEQ)	UBERON:0000995 total RNA-seq	-	total RNA-seq	UBERON:0000995	uterus	tissue	adult	encode	paired	FALSE				0.00233746	0.90509	0.90509	chr8:98634816-99683392:.
chr11:30319663:A>G		rs10767837	11	30341210	30319663	A	G	ENSG00000254530	LINC02755	lncRNA			rna_seq	GeneMaskLFCScorer(requested_output=RNA_SEQ)	UBERON:0000995 total RNA-seq	-	total RNA-seq	UBERON:0000995	uterus	tissue	adult	encode	paired	FALSE				0.00233841	0.90509	0.90509	chr11:29795375-30843951:.
chr8:11157828:T>C		rs10106207	8	11015338	11157828	T	C	ENSG00000184608	FAM167A-AS1	lncRNA			rna_seq	GeneMaskLFCScorer(requested_output=RNA_SEQ)	UBERON:0000995 gtex Uterus polyA plus RNA-seq	.	polyA plus RNA-seq	UBERON:0000995	uterus	tissue	adult	gtex	paired	FALSE			Uterus	0.00324964	0.90509	0.90509	chr8:10633540-11682116:.
chr3:49646093:A>G		rs4855846	3	49683526	49646093	A	G	ENSG00000177352	CCDC71	protein_coding			rna_seq	GeneMaskLFCScorer(requested_output=RNA_SEQ)	UBERON:0000995 total RNA-seq	-	total RNA-seq	UBERON:0000995	uterus	tissue	adult	encode	paired	FALSE				0.00232732	0.90509	0.90509	chr3:49121805-50170381:.
chr8:99438701:A>G		rs766675	8	100450929	99438701	A	G	ENSG00000206699	Y_RNA	misc_RNA			rna_seq	GeneMaskLFCScorer(requested_output=RNA_SEQ)	UBERON:0000995 total RNA-seq	+	total RNA-seq	UBERON:0000995	uterus	tissue	adult	encode	paired	FALSE				0.0026989	0.90509	0.90509	chr8:98914413-99962989:.
chr4:94580016:A>G		rs4699540	4	95501167	94580016	A	G	ENSG00000249951	ENSG00000249951	lncRNA			rna_seq	GeneMaskLFCScorer(requested_output=RNA_SEQ)	UBERON:0000995 total RNA-seq	+	total RNA-seq	UBERON:0000995	uterus	tissue	adult	encode	paired	FALSE				0.0027113	0.90509	0.90509	chr4:94055728-95104304:.
chr2:26938192:A>G		rs6759548	2	27161060	26938192	A	G	ENSG00000173557	CIMIP2C	protein_coding			rna_seq	GeneMaskLFCScorer(requested_output=RNA_SEQ)	UBERON:0000995 gtex Uterus polyA plus RNA-seq	.	polyA plus RNA-seq	UBERON:0000995	uterus	tissue	adult	gtex	paired	FALSE			Uterus	0.00324535	0.90509	0.90509	chr2:26413904-27462480:.
chr8:11559641:T>G		rs34190028	8	11417150	11559641	T	G	ENSG00000205882	DEFB134	protein_coding			rna_seq	GeneMaskLFCScorer(requested_output=RNA_SEQ)	UBERON:0000995 gtex Uterus polyA plus RNA-seq	.	polyA plus RNA-seq	UBERON:0000995	uterus	tissue	adult	gtex	paired	FALSE			Uterus	0.00325298	0.90509	0.90509	chr8:11035353-12083929:.
chr8:10985149:T>G		rs9969436	8	10842659	10985149	T	G	ENSG00000248896	ENSG00000248896	lncRNA			rna_seq	GeneMaskLFCScorer(requested_output=RNA_SEQ)	UBERON:0000995 total RNA-seq	+	total RNA-seq	UBERON:0000995	uterus	tissue	adult	encode	paired	FALSE				0.00269985	0.90509	0.90509	chr8:10460861-11509437:.
chr7:25739509:A>G		rs17152503	7	25779129	25739509	A	G	ENSG00000286725	ENSG00000286725	lncRNA			rna_seq	GeneMaskLFCScorer(requested_output=RNA_SEQ)	UBERON:0000995 total RNA-seq	-	total RNA-seq	UBERON:0000995	uterus	tissue	adult	encode	paired	FALSE				0.0023489	0.90509	0.90509	chr7:25215221-26263797:.
chr12:54026992:C>G		rs12319419	12	54420776	54026992	C	G	ENSG00000250432	FAM242C	lncRNA			rna_seq	GeneMaskLFCScorer(requested_output=RNA_SEQ)	UBERON:0000995 total RNA-seq	-	total RNA-seq	UBERON:0000995	uterus	tissue	adult	encode	paired	FALSE				0.00233555	0.90509	0.90509	chr12:53502704-54551280:.
chr3:49874016:C>G		rs34654589	3	49911449	49874016	C	G	ENSG00000145020	AMT	protein_coding			rna_seq	GeneMaskLFCScorer(requested_output=RNA_SEQ)	UBERON:0000995 total RNA-seq	-	total RNA-seq	UBERON:0000995	uterus	tissue	adult	encode	paired	FALSE				0.00234819	0.90509	0.90509	chr3:49349728-50398304:.
chr12:102116430:T>G		rs17529215	12	102510208	102116430	T	G	ENSG00000222932	RNU6-172P	snRNA			rna_seq	GeneMaskLFCScorer(requested_output=RNA_SEQ)	UBERON:0000995 total RNA-seq	-	total RNA-seq	UBERON:0000995	uterus	tissue	adult	encode	paired	FALSE				0.00233078	0.90509	0.90509	chr12:101592142-102640718:.
chr12:54031216:T>G		rs56270790	12	54425000	54031216	T	G	ENSG00000250432	FAM242C	lncRNA			rna_seq	GeneMaskLFCScorer(requested_output=RNA_SEQ)	UBERON:0000995 total RNA-seq	-	total RNA-seq	UBERON:0000995	uterus	tissue	adult	encode	paired	FALSE				0.0023365	0.90509	0.90509	chr12:53506928-54555504:.
chr19:46997093:T>G		rs7248133	19	47500350	46997093	T	G	ENSG00000197405	C5AR1	protein_coding			rna_seq	GeneMaskLFCScorer(requested_output=RNA_SEQ)	UBERON:0000995 total RNA-seq	+	total RNA-seq	UBERON:0000995	uterus	tissue	adult	encode	paired	FALSE				0.00271511	0.90509	0.90509	chr19:46472805-47521381:.
chr6:29846563:A>G		rs6935644	6	29814340	29846563	A	G	ENSG00000229390	MICD	unprocessed_pseudogene			rna_seq	GeneMaskLFCScorer(requested_output=RNA_SEQ)	UBERON:0000995 total RNA-seq	-	total RNA-seq	UBERON:0000995	uterus	tissue	adult	encode	paired	FALSE				0.00234604	0.90509	0.90509	chr6:29322275-30370851:.
chr6:152337081:A>G		rs9479299	6	152658216	152337081	A	G	ENSG00000287914	ENSG00000287914	lncRNA			rna_seq	GeneMaskLFCScorer(requested_output=RNA_SEQ)	UBERON:0000995 gtex Uterus polyA plus RNA-seq	.	polyA plus RNA-seq	UBERON:0000995	uterus	tissue	adult	gtex	paired	FALSE			Uterus	0.00325346	0.90509	0.90509	chr6:151812793-152861369:.
chr6:29846688:A>T		rs72843681	6	29814465	29846688	A	T	ENSG00000230795	HLA-K	unprocessed_pseudogene			rna_seq	GeneMaskLFCScorer(requested_output=RNA_SEQ)	UBERON:0000995 total RNA-seq	+	total RNA-seq	UBERON:0000995	uterus	tissue	adult	encode	paired	FALSE				0.00269961	0.90509	0.90509	chr6:29322400-30370976:.
chr6:29853563:A>C		rs17179234	6	29821340	29853563	A	C	ENSG00000204618	RNF39	protein_coding			rna_seq	GeneMaskLFCScorer(requested_output=RNA_SEQ)	UBERON:0000995 gtex Uterus polyA plus RNA-seq	.	polyA plus RNA-seq	UBERON:0000995	uterus	tissue	adult	gtex	paired	FALSE			Uterus	0.00324917	0.90509	0.90509	chr6:29329275-30377851:.
chr6:127188012:A>G		rs7745274	6	127509157	127188012	A	G	ENSG00000184530	C6orf58	protein_coding			rna_seq	GeneMaskLFCScorer(requested_output=RNA_SEQ)	UBERON:0000995 gtex Uterus polyA plus RNA-seq	.	polyA plus RNA-seq	UBERON:0000995	uterus	tissue	adult	gtex	paired	FALSE			Uterus	0.00322247	0.90509	0.90509	chr6:126663724-127712300:.
chr12:15213387:T>C		rs73065457	12	15366321	15213387	T	C	ENSG00000256339	ENSG00000256339	lncRNA			rna_seq	GeneMaskLFCScorer(requested_output=RNA_SEQ)	UBERON:0000995 gtex Uterus polyA plus RNA-seq	.	polyA plus RNA-seq	UBERON:0000995	uterus	tissue	adult	gtex	paired	FALSE			Uterus	0.00324726	0.90509	0.90509	chr12:14689099-15737675:.
chr12:54023741:A>G		rs894738	12	54417525	54023741	A	G	ENSG00000180818	HOXC10	protein_coding			rna_seq	GeneMaskLFCScorer(requested_output=RNA_SEQ)	UBERON:0000995 total RNA-seq	+	total RNA-seq	UBERON:0000995	uterus	tissue	adult	encode	paired	FALSE				0.00270867	0.90509	0.90509	chr12:53499453-54548029:.
chr3:50148075:A>G		rs11714286	3	50185508	50148075	A	G	ENSG00000281358	RASSF1-AS1	lncRNA			rna_seq	GeneMaskLFCScorer(requested_output=RNA_SEQ)	UBERON:0000995 total RNA-seq	+	total RNA-seq	UBERON:0000995	uterus	tissue	adult	encode	paired	FALSE				0.00270176	0.90509	0.90509	chr3:49623787-50672363:.
chr12:57000870:A>G		rs2371717	12	57394654	57000870	A	G	ENSG00000207031	SNORD59A	snoRNA			rna_seq	GeneMaskLFCScorer(requested_output=RNA_SEQ)	UBERON:0000995 total RNA-seq	-	total RNA-seq	UBERON:0000995	uterus	tissue	adult	encode	paired	FALSE				0.00234246	0.90509	0.90509	chr12:56476582-57525158:.
chr3:50022325:T>C		rs6446193	3	50059758	50022325	T	C	ENSG00000179564	LSMEM2	protein_coding			rna_seq	GeneMaskLFCScorer(requested_output=RNA_SEQ)	UBERON:0000995 total RNA-seq	+	total RNA-seq	UBERON:0000995	uterus	tissue	adult	encode	paired	FALSE				0.00269365	0.90509	0.90509	chr3:49498037-50546613:.
chr3:50022325:T>C		rs6446193	3	50059758	50022325	T	C	ENSG00000259970	ENSG00000259970	lncRNA			rna_seq	GeneMaskLFCScorer(requested_output=RNA_SEQ)	UBERON:0000995 total RNA-seq	-	total RNA-seq	UBERON:0000995	uterus	tissue	adult	encode	paired	FALSE				0.00233483	0.90509	0.90509	chr3:49498037-50546613:.
chr8:10978926:T>C		rs6996943	8	10836436	10978926	T	C	ENSG00000184608	FAM167A-AS1	lncRNA			rna_seq	GeneMaskLFCScorer(requested_output=RNA_SEQ)	UBERON:0000995 gtex Uterus polyA plus RNA-seq	.	polyA plus RNA-seq	UBERON:0000995	uterus	tissue	adult	gtex	paired	FALSE			Uterus	0.00324058	0.90509	0.90509	chr8:10454638-11503214:.
chr6:29844394:A>G		rs74364713	6	29812171	29844394	A	G	ENSG00000238024	DDX39BP2	unprocessed_pseudogene			rna_seq	GeneMaskLFCScorer(requested_output=RNA_SEQ)	UBERON:0000995 gtex Uterus polyA plus RNA-seq	.	polyA plus RNA-seq	UBERON:0000995	uterus	tissue	adult	gtex	paired	FALSE			Uterus	0.00323248	0.90509	0.90509	chr6:29320106-30368682:.
chr13:49959357:T>C		rs7986432	13	50533493	49959357	T	C	ENSG00000176124	DLEU1	lncRNA			rna_seq	GeneMaskLFCScorer(requested_output=RNA_SEQ)	UBERON:0000995 total RNA-seq	+	total RNA-seq	UBERON:0000995	uterus	tissue	adult	encode	paired	FALSE				0.00270462	0.90509	0.90509	chr13:49435069-50483645:.
chr7:25730286:T>C		rs2893214	7	25769906	25730286	T	C	ENSG00000270933	ENSG00000270933	lncRNA			rna_seq	GeneMaskLFCScorer(requested_output=RNA_SEQ)	UBERON:0000995 gtex Uterus polyA plus RNA-seq	.	polyA plus RNA-seq	UBERON:0000995	uterus	tissue	adult	gtex	paired	FALSE			Uterus	0.0032258	0.90509	0.90509	chr7:25205998-26254574:.
chrX:70897038:A>G		rs12558906	X	70116888	70897038	A	G	ENSG00000201377	RNY4P23	misc_RNA			rna_seq	GeneMaskLFCScorer(requested_output=RNA_SEQ)	UBERON:0000995 total RNA-seq	+	total RNA-seq	UBERON:0000995	uterus	tissue	adult	encode	paired	FALSE				0.00269985	0.90509	0.90509	chrX:70372750-71421326:.
chr7:25691702:T>C		rs4722498	7	25731322	25691702	T	C	ENSG00000290106	ENSG00000290106	lncRNA			rna_seq	GeneMaskLFCScorer(requested_output=RNA_SEQ)	UBERON:0000995 gtex Uterus polyA plus RNA-seq	.	polyA plus RNA-seq	UBERON:0000995	uterus	tissue	adult	gtex	paired	FALSE			Uterus	0.00322533	0.90509	0.90509	chr7:25167414-26215990:.
chr3:49934668:A>G		rs55751738	3	49972101	49934668	A	G	ENSG00000176020	AMIGO3	protein_coding			rna_seq	GeneMaskLFCScorer(requested_output=RNA_SEQ)	UBERON:0000995 total RNA-seq	-	total RNA-seq	UBERON:0000995	uterus	tissue	adult	encode	paired	FALSE				0.00233007	0.90509	0.90509	chr3:49410380-50458956:.
chr6:127140537:A>C		rs1936802	6	127461682	127140537	A	C	ENSG00000213131	YWHAZP4	processed_pseudogene			rna_seq	GeneMaskLFCScorer(requested_output=RNA_SEQ)	UBERON:0000995 gtex Uterus polyA plus RNA-seq	.	polyA plus RNA-seq	UBERON:0000995	uterus	tissue	adult	gtex	paired	FALSE			Uterus	0.00324357	0.90509	0.90509	chr6:126616249-127664825:.
chr2:67642640:T>G		rs7569813	2	67869772	67642640	T	G	ENSG00000236605	ENSG00000236605	lncRNA			rna_seq	GeneMaskLFCScorer(requested_output=RNA_SEQ)	UBERON:0000995 gtex Uterus polyA plus RNA-seq	.	polyA plus RNA-seq	UBERON:0000995	uterus	tissue	adult	gtex	paired	FALSE			Uterus	0.00322628	0.90509	0.90509	chr2:67118352-68166928:.
chr12:57049333:T>G		rs17119388	12	57443117	57049333	T	G	ENSG00000201579	RNU6-343P	snRNA			rna_seq	GeneMaskLFCScorer(requested_output=RNA_SEQ)	UBERON:0000995 total RNA-seq	+	total RNA-seq	UBERON:0000995	uterus	tissue	adult	encode	paired	FALSE				0.00270009	0.90509	0.90509	chr12:56525045-57573621:.
chr9:133451821:A>G		rs3124766	9	136316942	133451821	A	G	ENSG00000175164	ABO	protein_coding			rna_seq	GeneMaskLFCScorer(requested_output=RNA_SEQ)	UBERON:0000995 total RNA-seq	-	total RNA-seq	UBERON:0000995	uterus	tissue	adult	encode	paired	FALSE				0.00232577	0.90509	0.90509	chr9:132927533-133976109:.
chr8:74407768:A>G		rs10957717	8	75320003	74407768	A	G	ENSG00000283188	MIR2052	miRNA			rna_seq	GeneMaskLFCScorer(requested_output=RNA_SEQ)	UBERON:0000995 total RNA-seq	+	total RNA-seq	UBERON:0000995	uterus	tissue	adult	encode	paired	FALSE				0.00268602	0.90509	0.90509	chr8:73883480-74932056:.
chr9:22177528:T>G		rs1095899	9	22177527	22177528	T	G	ENSG00000147889	CDKN2A	protein_coding			rna_seq	GeneMaskLFCScorer(requested_output=RNA_SEQ)	UBERON:0000995 total RNA-seq	-	total RNA-seq	UBERON:0000995	uterus	tissue	adult	encode	paired	FALSE				0.00232935	0.90509	0.90509	chr9:21653240-22701816:.
chr1:176540866:T>C		rs72715196	1	176510002	176540866	T	C	ENSG00000152092	ASTN1	protein_coding			rna_seq	GeneMaskLFCScorer(requested_output=RNA_SEQ)	UBERON:0000995 total RNA-seq	-	total RNA-seq	UBERON:0000995	uterus	tissue	adult	encode	paired	FALSE				0.00234747	0.90509	0.90509	chr1:176016578-177065154:.
chr6:29942625:A>G		rs1136656	6	29910402	29942625	A	G	ENSG00000238024	DDX39BP2	unprocessed_pseudogene			rna_seq	GeneMaskLFCScorer(requested_output=RNA_SEQ)	UBERON:0000995 gtex Uterus polyA plus RNA-seq	.	polyA plus RNA-seq	UBERON:0000995	uterus	tissue	adult	gtex	paired	FALSE			Uterus	0.00322914	0.90509	0.90509	chr6:29418337-30466913:.
chr6:151395725:T>C		rs9479029	6	151716860	151395725	T	C	ENSG00000252431	RNU6-1247P	snRNA			rna_seq	GeneMaskLFCScorer(requested_output=RNA_SEQ)	UBERON:0000995 gtex Uterus polyA plus RNA-seq	.	polyA plus RNA-seq	UBERON:0000995	uterus	tissue	adult	gtex	paired	FALSE			Uterus	0.00323057	0.90509	0.90509	chr6:150871437-151920013:.
chr8:11052556:T>C		rs6987767	8	10910066	11052556	T	C	ENSG00000239315	RPL19P13	processed_pseudogene			rna_seq	GeneMaskLFCScorer(requested_output=RNA_SEQ)	UBERON:0000995 gtex Uterus polyA plus RNA-seq	.	polyA plus RNA-seq	UBERON:0000995	uterus	tissue	adult	gtex	paired	FALSE			Uterus	0.00324345	0.90509	0.90509	chr8:10528268-11576844:.
chr2:202558269:T>C		rs111625492	2	203422992	202558269	T	C	ENSG00000264275	RN7SL753P	misc_RNA			rna_seq	GeneMaskLFCScorer(requested_output=RNA_SEQ)	UBERON:0000995 gtex Uterus polyA plus RNA-seq	.	polyA plus RNA-seq	UBERON:0000995	uterus	tissue	adult	gtex	paired	FALSE			Uterus	0.00322342	0.90509	0.90509	chr2:202033981-203082557:.
chr6:73844001:T>G		rs2917864	6	74553698	73844001	T	G	ENSG00000290002	ENSG00000290002	lncRNA			rna_seq	GeneMaskLFCScorer(requested_output=RNA_SEQ)	UBERON:0000995 gtex Uterus polyA plus RNA-seq	.	polyA plus RNA-seq	UBERON:0000995	uterus	tissue	adult	gtex	paired	FALSE			Uterus	0.00324106	0.90509	0.90509	chr6:73319713-74368289:.
chr1:22026643:A>G		rs3768579	1	22353136	22026643	A	G	ENSG00000232037	RPL21P29	processed_pseudogene			rna_seq	GeneMaskLFCScorer(requested_output=RNA_SEQ)	UBERON:0000995 gtex Uterus polyA plus RNA-seq	.	polyA plus RNA-seq	UBERON:0000995	uterus	tissue	adult	gtex	paired	FALSE			Uterus	0.00322866	0.90509	0.90509	chr1:21502355-22550931:.
chr6:29818007:A>G		rs17185412	6	29785784	29818007	A	G	ENSG00000228078	HLA-U	unprocessed_pseudogene			rna_seq	GeneMaskLFCScorer(requested_output=RNA_SEQ)	UBERON:0000995 total RNA-seq	+	total RNA-seq	UBERON:0000995	uterus	tissue	adult	encode	paired	FALSE				0.00269318	0.90509	0.90509	chr6:29293719-30342295:.
chr10:21738715:A>G		rs2050905	10	22027644	21738715	A	G	ENSG00000222071	MIR1915	miRNA			rna_seq	GeneMaskLFCScorer(requested_output=RNA_SEQ)	UBERON:0000995 gtex Uterus polyA plus RNA-seq	.	polyA plus RNA-seq	UBERON:0000995	uterus	tissue	adult	gtex	paired	FALSE			Uterus	0.0032239	0.90509	0.90509	chr10:21214427-22263003:.
chr12:102185741:T>C		rs11111197	12	102579519	102185741	T	C	ENSG00000075188	NUP37	protein_coding			rna_seq	GeneMaskLFCScorer(requested_output=RNA_SEQ)	UBERON:0000995 total RNA-seq	-	total RNA-seq	UBERON:0000995	uterus	tissue	adult	encode	paired	FALSE				0.00234306	0.90509	0.90509	chr12:101661453-102710029:.
chr2:26960925:A>G		rs12468761	2	27183793	26960925	A	G	ENSG00000235267	ENSG00000235267	processed_pseudogene			rna_seq	GeneMaskLFCScorer(requested_output=RNA_SEQ)	UBERON:0000995 gtex Uterus polyA plus RNA-seq	.	polyA plus RNA-seq	UBERON:0000995	uterus	tissue	adult	gtex	paired	FALSE			Uterus	0.00323868	0.90509	0.90509	chr2:26436637-27485213:.
chr6:29955407:T>C		rs115644852	6	29923184	29955407	T	C	ENSG00000290574	ENSG00000290574	lncRNA			rna_seq	GeneMaskLFCScorer(requested_output=RNA_SEQ)	UBERON:0000995 total RNA-seq	+	total RNA-seq	UBERON:0000995	uterus	tissue	adult	encode	paired	FALSE				0.00271058	0.90509	0.90509	chr6:29431119-30479695:.
chr3:13755948:T>C		rs4684156	3	13797445	13755948	T	C	ENSG00000228242	XPC-AS1	lncRNA			rna_seq	GeneMaskLFCScorer(requested_output=RNA_SEQ)	UBERON:0000995 total RNA-seq	+	total RNA-seq	UBERON:0000995	uterus	tissue	adult	encode	paired	FALSE				0.00268793	0.90509	0.90509	chr3:13231660-14280236:.
chr1:115267227:T>C		rs12759401	1	115809848	115267227	T	C	ENSG00000232185	CNOT7P2	processed_pseudogene			rna_seq	GeneMaskLFCScorer(requested_output=RNA_SEQ)	UBERON:0000995 gtex Uterus polyA plus RNA-seq	.	polyA plus RNA-seq	UBERON:0000995	uterus	tissue	adult	gtex	paired	FALSE			Uterus	0.00322485	0.90509	0.90509	chr1:114742939-115791515:.
chr8:99670387:A>G		rs2510200	8	100682615	99670387	A	G	ENSG00000216069	MIR875	miRNA			rna_seq	GeneMaskLFCScorer(requested_output=RNA_SEQ)	UBERON:0000995 gtex Uterus polyA plus RNA-seq	.	polyA plus RNA-seq	UBERON:0000995	uterus	tissue	adult	gtex	paired	FALSE			Uterus	0.00322485	0.90509	0.90509	chr8:99146099-100194675:.
chr8:11171520:T>G		rs4840550	8	11029029	11171520	T	G	ENSG00000154319	FAM167A	protein_coding			rna_seq	GeneMaskLFCScorer(requested_output=RNA_SEQ)	UBERON:0000995 total RNA-seq	-	total RNA-seq	UBERON:0000995	uterus	tissue	adult	encode	paired	FALSE				0.00233602	0.90509	0.90509	chr8:10647232-11695808:.
chr7:11716496:T>C		rs1526545	7	11756123	11716496	T	C	ENSG00000230333	ENSG00000230333	lncRNA			rna_seq	GeneMaskLFCScorer(requested_output=RNA_SEQ)	UBERON:0000995 total RNA-seq	+	total RNA-seq	UBERON:0000995	uterus	tissue	adult	encode	paired	FALSE				0.0026989	0.90509	0.90509	chr7:11192208-12240784:.
chr6:19743663:T>C		rs9368116	6	19743894	19743663	T	C	ENSG00000227803	ENSG00000227803	lncRNA			rna_seq	GeneMaskLFCScorer(requested_output=RNA_SEQ)	UBERON:0000995 total RNA-seq	+	total RNA-seq	UBERON:0000995	uterus	tissue	adult	encode	paired	FALSE				0.00270367	0.90509	0.90509	chr6:19219375-20267951:.
chr7:25761324:T>C		rs60196526	7	25800944	25761324	T	C	ENSG00000270933	ENSG00000270933	lncRNA			rna_seq	GeneMaskLFCScorer(requested_output=RNA_SEQ)	UBERON:0000995 total RNA-seq	-	total RNA-seq	UBERON:0000995	uterus	tissue	adult	encode	paired	FALSE				0.00234938	0.90509	0.90509	chr7:25237036-26285612:.
chr2:27040254:T>C		rs1866654	2	27263122	27040254	T	C	ENSG00000084734	GCKR	protein_coding			rna_seq	GeneMaskLFCScorer(requested_output=RNA_SEQ)	UBERON:0000995 gtex Uterus polyA plus RNA-seq	.	polyA plus RNA-seq	UBERON:0000995	uterus	tissue	adult	gtex	paired	FALSE			Uterus	0.00322604	0.90509	0.90509	chr2:26515966-27564542:.
chr12:56965859:T>C		rs12812499	12	57359643	56965859	T	C	ENSG00000111602	TIMELESS	protein_coding			rna_seq	GeneMaskLFCScorer(requested_output=RNA_SEQ)	UBERON:0000995 gtex Uterus polyA plus RNA-seq	.	polyA plus RNA-seq	UBERON:0000995	uterus	tissue	adult	gtex	paired	FALSE			Uterus	0.0032289	0.90509	0.90509	chr12:56441571-57490147:.
chr6:127136115:A>G		rs2503322	6	127457260	127136115	A	G	ENSG00000217325	PRELID1P1	transcribed_processed_pseudogene			rna_seq	GeneMaskLFCScorer(requested_output=RNA_SEQ)	UBERON:0000995 total RNA-seq	+	total RNA-seq	UBERON:0000995	uterus	tissue	adult	encode	paired	FALSE				0.00269747	0.90509	0.90509	chr6:126611827-127660403:.
chrX:71067539:T>G		rs12851337	X	70287389	71067539	T	G	ENSG00000199751	Y_RNA	misc_RNA			rna_seq	GeneMaskLFCScorer(requested_output=RNA_SEQ)	UBERON:0000995 gtex Uterus polyA plus RNA-seq	.	polyA plus RNA-seq	UBERON:0000995	uterus	tissue	adult	gtex	paired	FALSE			Uterus	0.00322342	0.90509	0.90509	chrX:70543251-71591827:.
chr17:48127474:A>C		rs1860862	17	46204836	48127474	A	C	ENSG00000260027	HOXB7	protein_coding			rna_seq	GeneMaskLFCScorer(requested_output=RNA_SEQ)	UBERON:0000995 gtex Uterus polyA plus RNA-seq	.	polyA plus RNA-seq	UBERON:0000995	uterus	tissue	adult	gtex	paired	FALSE			Uterus	0.00325048	0.90509	0.90509	chr17:47603186-48651762:.
chr3:49900072:T>C		rs7615206	3	49937505	49900072	T	C	ENSG00000164061	BSN	protein_coding			rna_seq	GeneMaskLFCScorer(requested_output=RNA_SEQ)	UBERON:0000995 total RNA-seq	+	total RNA-seq	UBERON:0000995	uterus	tissue	adult	encode	paired	FALSE				0.00269842	0.90509	0.90509	chr3:49375784-50424360:.
chr9:22164310:A>G		rs17694933	9	22164309	22164310	A	G	ENSG00000266446	ENSG00000266446	lncRNA			rna_seq	GeneMaskLFCScorer(requested_output=RNA_SEQ)	UBERON:0000995 gtex Uterus polyA plus RNA-seq	.	polyA plus RNA-seq	UBERON:0000995	uterus	tissue	adult	gtex	paired	FALSE			Uterus	0.00324631	0.90509	0.90509	chr9:21640022-22688598:.
chr3:49120338:A>G		rs6779394	3	49157771	49120338	A	G	ENSG00000188315	C3orf62	protein_coding			rna_seq	GeneMaskLFCScorer(requested_output=RNA_SEQ)	UBERON:0000995 total RNA-seq	-	total RNA-seq	UBERON:0000995	uterus	tissue	adult	encode	paired	FALSE				0.00233698	0.90509	0.90509	chr3:48596050-49644626:.
chr10:21865279:T>C		rs792453	10	22154208	21865279	T	C	ENSG00000286832	ENSG00000286832	lncRNA			rna_seq	GeneMaskLFCScorer(requested_output=RNA_SEQ)	UBERON:0000995 total RNA-seq	-	total RNA-seq	UBERON:0000995	uterus	tissue	adult	encode	paired	FALSE				0.0023489	0.90509	0.90509	chr10:21340991-22389567:.
chr1:172146014:T>C		rs12120556	1	172115154	172146014	T	C	ENSG00000236741	ENSG00000236741	processed_pseudogene			rna_seq	GeneMaskLFCScorer(requested_output=RNA_SEQ)	UBERON:0000995 total RNA-seq	+	total RNA-seq	UBERON:0000995	uterus	tissue	adult	encode	paired	FALSE				0.00270224	0.90509	0.90509	chr1:171621726-172670302:.
chr12:95300618:A>G		rs14121	12	95694394	95300618	A	G	ENSG00000293398	ENSG00000293398	lncRNA			rna_seq	GeneMaskLFCScorer(requested_output=RNA_SEQ)	UBERON:0000995 total RNA-seq	-	total RNA-seq	UBERON:0000995	uterus	tissue	adult	encode	paired	FALSE				0.00234938	0.90509	0.90509	chr12:94776330-95824906:.
chr7:27167069:T>G		rs11773804	7	27206688	27167069	T	G	ENSG00000254369	HOXA-AS3	lncRNA			rna_seq	GeneMaskLFCScorer(requested_output=RNA_SEQ)	UBERON:0000995 gtex Uterus polyA plus RNA-seq	.	polyA plus RNA-seq	UBERON:0000995	uterus	tissue	adult	gtex	paired	FALSE			Uterus	0.00324357	0.90509	0.90509	chr7:26642781-27691357:.
chr13:99872900:T>G		rs2057487	13	100525154	99872900	T	G	ENSG00000228808	HMGB3P4	processed_pseudogene			rna_seq	GeneMaskLFCScorer(requested_output=RNA_SEQ)	UBERON:0000995 total RNA-seq	+	total RNA-seq	UBERON:0000995	uterus	tissue	adult	encode	paired	FALSE				0.00269532	0.90509	0.90509	chr13:99348612-100397188:.
chr3:49147362:A>T		rs7645551	3	49184795	49147362	A	T	ENSG00000284575	MIR4793	miRNA			rna_seq	GeneMaskLFCScorer(requested_output=RNA_SEQ)	UBERON:0000995 gtex Uterus polyA plus RNA-seq	.	polyA plus RNA-seq	UBERON:0000995	uterus	tissue	adult	gtex	paired	FALSE			Uterus	0.0032413	0.90509	0.90509	chr3:48623074-49671650:.
chr12:56997689:A>G		rs60273384	12	57391473	56997689	A	G	ENSG00000182379	NXPH4	protein_coding			rna_seq	GeneMaskLFCScorer(requested_output=RNA_SEQ)	UBERON:0000995 total RNA-seq	+	total RNA-seq	UBERON:0000995	uterus	tissue	adult	encode	paired	FALSE				0.00268841	0.90509	0.90509	chr12:56473401-57521977:.
chr8:98986725:T>C		rs4735591	8	99998953	98986725	T	C	ENSG00000253180	ENSG00000253180	processed_pseudogene			rna_seq	GeneMaskLFCScorer(requested_output=RNA_SEQ)	UBERON:0000995 total RNA-seq	-	total RNA-seq	UBERON:0000995	uterus	tissue	adult	encode	paired	FALSE				0.00232363	0.90509	0.90509	chr8:98462437-99511013:.
chr11:30217736:A>G		rs553406	11	30239283	30217736	A	G	ENSG00000261340	LINC01616	lncRNA			rna_seq	GeneMaskLFCScorer(requested_output=RNA_SEQ)	UBERON:0000995 gtex Uterus polyA plus RNA-seq	.	polyA plus RNA-seq	UBERON:0000995	uterus	tissue	adult	gtex	paired	FALSE			Uterus	0.00325298	0.90509	0.90509	chr11:29693448-30742024:.
chr11:30217736:A>G		rs553406	11	30239283	30217736	A	G	ENSG00000242353	RPL12P30	processed_pseudogene			rna_seq	GeneMaskLFCScorer(requested_output=RNA_SEQ)	UBERON:0000995 gtex Uterus polyA plus RNA-seq	.	polyA plus RNA-seq	UBERON:0000995	uterus	tissue	adult	gtex	paired	FALSE			Uterus	0.00322342	0.90509	0.90509	chr11:29693448-30742024:.
chr3:49777516:T>C		rs62260663	3	49814949	49777516	T	C	ENSG00000244730	PHF5AP3	processed_pseudogene			rna_seq	GeneMaskLFCScorer(requested_output=RNA_SEQ)	UBERON:0000995 gtex Uterus polyA plus RNA-seq	.	polyA plus RNA-seq	UBERON:0000995	uterus	tissue	adult	gtex	paired	FALSE			Uterus	0.00324869	0.90509	0.90509	chr3:49253228-50301804:.
chr7:25762140:A>G		rs9639517	7	25801760	25762140	A	G	ENSG00000199085	MIR148A	miRNA			rna_seq	GeneMaskLFCScorer(requested_output=RNA_SEQ)	UBERON:0000995 total RNA-seq	-	total RNA-seq	UBERON:0000995	uterus	tissue	adult	encode	paired	FALSE				0.00232792	0.90509	0.90509	chr7:25237852-26286428:.
chr6:73798080:T>C		rs7763254	6	74507803	73798080	T	C	ENSG00000290002	ENSG00000290002	lncRNA			rna_seq	GeneMaskLFCScorer(requested_output=RNA_SEQ)	UBERON:0000995 total RNA-seq	-	total RNA-seq	UBERON:0000995	uterus	tissue	adult	encode	paired	FALSE				0.00232554	0.90509	0.90509	chr6:73273792-74322368:.
chr10:88442968:A>G		rs6586134	10	90202725	88442968	A	G	ENSG00000152766	ANKRD22	protein_coding			rna_seq	GeneMaskLFCScorer(requested_output=RNA_SEQ)	UBERON:0000995 total RNA-seq	-	total RNA-seq	UBERON:0000995	uterus	tissue	adult	encode	paired	FALSE				0.00233984	0.90509	0.90509	chr10:87918680-88967256:.
chr8:99140037:A>G		rs4317539	8	100152265	99140037	A	G	ENSG00000254312	MRPL57P7	processed_pseudogene			rna_seq	GeneMaskLFCScorer(requested_output=RNA_SEQ)	UBERON:0000995 total RNA-seq	-	total RNA-seq	UBERON:0000995	uterus	tissue	adult	encode	paired	FALSE				0.00234413	0.90509	0.90509	chr8:98615749-99664325:.
chr6:29952042:C>G		rs72845150	6	29919819	29952042	C	G	ENSG00000233916	ZDHHC20P1	processed_pseudogene			rna_seq	GeneMaskLFCScorer(requested_output=RNA_SEQ)	UBERON:0000995 total RNA-seq	-	total RNA-seq	UBERON:0000995	uterus	tissue	adult	encode	paired	FALSE				0.00234795	0.90509	0.90509	chr6:29427754-30476330:.
chr17:48203470:A>G		rs6504101	17	46280832	48203470	A	G	ENSG00000244649	LINC02086	lncRNA			rna_seq	GeneMaskLFCScorer(requested_output=RNA_SEQ)	UBERON:0000995 gtex Uterus polyA plus RNA-seq	.	polyA plus RNA-seq	UBERON:0000995	uterus	tissue	adult	gtex	paired	FALSE			Uterus	0.00324726	0.90509	0.90509	chr17:47679182-48727758:.
chr3:49960530:A>G		rs2624843	3	49997963	49960530	A	G	ENSG00000230698	ENSG00000230698	lncRNA			rna_seq	GeneMaskLFCScorer(requested_output=RNA_SEQ)	UBERON:0000995 gtex Uterus polyA plus RNA-seq	.	polyA plus RNA-seq	UBERON:0000995	uterus	tissue	adult	gtex	paired	FALSE			Uterus	0.00323677	0.90509	0.90509	chr3:49436242-50484818:.
chr2:27098338:T>G		rs6714547	2	27321206	27098338	T	G	ENSG00000115204	MPV17	protein_coding			rna_seq	GeneMaskLFCScorer(requested_output=RNA_SEQ)	UBERON:0000995 total RNA-seq	-	total RNA-seq	UBERON:0000995	uterus	tissue	adult	encode	paired	FALSE				0.0023241	0.90509	0.90509	chr2:26574050-27622626:.
chr6:29847183:A>C		rs9689483	6	29814960	29847183	A	C	ENSG00000231130	HLA-T	unprocessed_pseudogene			rna_seq	GeneMaskLFCScorer(requested_output=RNA_SEQ)	UBERON:0000995 total RNA-seq	+	total RNA-seq	UBERON:0000995	uterus	tissue	adult	encode	paired	FALSE				0.0027132	0.90509	0.90509	chr6:29322895-30371471:.
chr6:29841606:A>G		rs56166031	6	29809383	29841606	A	G	ENSG00000239257	RPL23AP1	transcribed_processed_pseudogene			rna_seq	GeneMaskLFCScorer(requested_output=RNA_SEQ)	UBERON:0000995 total RNA-seq	-	total RNA-seq	UBERON:0000995	uterus	tissue	adult	encode	paired	FALSE				0.00233602	0.90509	0.90509	chr6:29317318-30365894:.
chrX:71014320:T>C		rs5937058	X	70234170	71014320	T	C	ENSG00000293133	INGX	lncRNA			rna_seq	GeneMaskLFCScorer(requested_output=RNA_SEQ)	UBERON:0000995 total RNA-seq	-	total RNA-seq	UBERON:0000995	uterus	tissue	adult	encode	paired	FALSE				0.00233602	0.90509	0.90509	chrX:70490032-71538608:.
chr20:32227947:T>C		rs6141641	20	30815750	32227947	T	C	ENSG00000149599	DUSP15	protein_coding			rna_seq	GeneMaskLFCScorer(requested_output=RNA_SEQ)	UBERON:0000995 total RNA-seq	-	total RNA-seq	UBERON:0000995	uterus	tissue	adult	encode	paired	FALSE				0.00234795	0.90509	0.90509	chr20:31703659-32752235:.
chr3:49878073:A>T		rs9862795	3	49915506	49878073	A	T	ENSG00000164077	MON1A	protein_coding			rna_seq	GeneMaskLFCScorer(requested_output=RNA_SEQ)	UBERON:0000995 total RNA-seq	-	total RNA-seq	UBERON:0000995	uterus	tissue	adult	encode	paired	FALSE				0.0023253	0.90509	0.90509	chr3:49353785-50402361:.
chr8:11217303:T>C		rs111532409	8	11074812	11217303	T	C	ENSG00000280273	ENSG00000280273	lncRNA			rna_seq	GeneMaskLFCScorer(requested_output=RNA_SEQ)	UBERON:0000995 total RNA-seq	-	total RNA-seq	UBERON:0000995	uterus	tissue	adult	encode	paired	FALSE				0.00232696	0.90509	0.90509	chr8:10693015-11741591:.
chr6:29951064:A>G		rs17179683	6	29918841	29951064	A	G	ENSG00000204657	OR2H2	protein_coding			rna_seq	GeneMaskLFCScorer(requested_output=RNA_SEQ)	UBERON:0000995 gtex Uterus polyA plus RNA-seq	.	polyA plus RNA-seq	UBERON:0000995	uterus	tissue	adult	gtex	paired	FALSE			Uterus	0.00322533	0.90509	0.90509	chr6:29426776-30475352:.
chr6:19746617:T>C		rs7743832	6	19746848	19746617	T	C	ENSG00000287614	ENSG00000287614	lncRNA			rna_seq	GeneMaskLFCScorer(requested_output=RNA_SEQ)	UBERON:0000995 gtex Uterus polyA plus RNA-seq	.	polyA plus RNA-seq	UBERON:0000995	uterus	tissue	adult	gtex	paired	FALSE			Uterus	0.00323772	0.90509	0.90509	chr6:19222329-20270905:.
chr3:49831443:A>T		rs7649428	3	49868876	49831443	A	T	ENSG00000114378	HYAL1	protein_coding			rna_seq	GeneMaskLFCScorer(requested_output=RNA_SEQ)	UBERON:0000995 total RNA-seq	-	total RNA-seq	UBERON:0000995	uterus	tissue	adult	encode	paired	FALSE				0.00233936	0.90509	0.90509	chr3:49307155-50355731:.
chr6:29869091:A>G		rs72848658	6	29836868	29869091	A	G	ENSG00000224372	HLA-N	unprocessed_pseudogene			rna_seq	GeneMaskLFCScorer(requested_output=RNA_SEQ)	UBERON:0000995 gtex Uterus polyA plus RNA-seq	.	polyA plus RNA-seq	UBERON:0000995	uterus	tissue	adult	gtex	paired	FALSE			Uterus	0.00324297	0.90509	0.90509	chr6:29344803-30393379:.
chr17:20145042:A>C		rs8066143	17	20048355	20145042	A	C	ENSG00000205215	KRT17P7	transcribed_unprocessed_pseudogene			rna_seq	GeneMaskLFCScorer(requested_output=RNA_SEQ)	UBERON:0000995 gtex Uterus polyA plus RNA-seq	.	polyA plus RNA-seq	UBERON:0000995	uterus	tissue	adult	gtex	paired	FALSE			Uterus	0.00322008	0.90509	0.90509	chr17:19620754-20669330:.
chr2:112799290:T>C		rs11898680	2	113556867	112799290	T	C	ENSG00000169607	CKAP2L	protein_coding			rna_seq	GeneMaskLFCScorer(requested_output=RNA_SEQ)	UBERON:0000995 gtex Uterus polyA plus RNA-seq	.	polyA plus RNA-seq	UBERON:0000995	uterus	tissue	adult	gtex	paired	FALSE			Uterus	0.0032258	0.90509	0.90509	chr2:112275002-113323578:.
chr6:34188790:A>G		rs115975649	6	34156567	34188790	A	G	ENSG00000271362	ENSG00000271362	processed_pseudogene			rna_seq	GeneMaskLFCScorer(requested_output=RNA_SEQ)	UBERON:0000995 gtex Uterus polyA plus RNA-seq	.	polyA plus RNA-seq	UBERON:0000995	uterus	tissue	adult	gtex	paired	FALSE			Uterus	0.00323105	0.90509	0.90509	chr6:33664502-34713078:.
chr9:22193923:A>G		rs828577	9	22193922	22193923	A	G	ENSG00000215221	UBA52P6	transcribed_processed_pseudogene			rna_seq	GeneMaskLFCScorer(requested_output=RNA_SEQ)	UBERON:0000995 total RNA-seq	+	total RNA-seq	UBERON:0000995	uterus	tissue	adult	encode	paired	FALSE				0.00270224	0.90509	0.90509	chr9:21669635-22718211:.
chr12:54013513:A>G		rs4759317	12	54407297	54013513	A	G	ENSG00000250451	HOXC-AS1	lncRNA			rna_seq	GeneMaskLFCScorer(requested_output=RNA_SEQ)	UBERON:0000995 total RNA-seq	-	total RNA-seq	UBERON:0000995	uterus	tissue	adult	encode	paired	FALSE				0.00232601	0.90509	0.90509	chr12:53489225-54537801:.
chr8:41100888:A>G		rs6474299	8	40958407	41100888	A	G	ENSG00000253943	KRT18P37	processed_pseudogene			rna_seq	GeneMaskLFCScorer(requested_output=RNA_SEQ)	UBERON:0000995 total RNA-seq	+	total RNA-seq	UBERON:0000995	uterus	tissue	adult	encode	paired	FALSE				0.00269556	0.90509	0.90509	chr8:40576600-41625176:.
chr8:99065148:A>T		rs7843899	8	100077376	99065148	A	T	ENSG00000254112	ENSG00000254112	processed_pseudogene			rna_seq	GeneMaskLFCScorer(requested_output=RNA_SEQ)	UBERON:0000995 gtex Uterus polyA plus RNA-seq	.	polyA plus RNA-seq	UBERON:0000995	uterus	tissue	adult	gtex	paired	FALSE			Uterus	0.00324774	0.90509	0.90509	chr8:98540860-99589436:.
chrX:70944975:A>G		rs12556778	X	70164825	70944975	A	G	ENSG00000082458	DLG3	protein_coding			rna_seq	GeneMaskLFCScorer(requested_output=RNA_SEQ)	UBERON:0000995 total RNA-seq	+	total RNA-seq	UBERON:0000995	uterus	tissue	adult	encode	paired	FALSE				0.00270331	0.90509	0.90509	chrX:70420687-71469263:.
chr12:95129954:A>G		rs7960157	12	95523730	95129954	A	G	ENSG00000184752	NDUFA12	protein_coding			rna_seq	GeneMaskLFCScorer(requested_output=RNA_SEQ)	UBERON:0000995 total RNA-seq	-	total RNA-seq	UBERON:0000995	uterus	tissue	adult	encode	paired	FALSE				0.00232434	0.90509	0.90509	chr12:94605666-95654242:.
chr12:102131900:A>G		rs11519706	12	102525678	102131900	A	G	ENSG00000017427	IGF1	protein_coding			rna_seq	GeneMaskLFCScorer(requested_output=RNA_SEQ)	UBERON:0000995 total RNA-seq	-	total RNA-seq	UBERON:0000995	uterus	tissue	adult	encode	paired	FALSE				0.00234985	0.90509	0.90509	chr12:101607612-102656188:.
chr7:25704368:A>C		rs11768093	7	25743988	25704368	A	C	ENSG00000153790	SPMIP4	protein_coding			rna_seq	GeneMaskLFCScorer(requested_output=RNA_SEQ)	UBERON:0000995 gtex Uterus polyA plus RNA-seq	.	polyA plus RNA-seq	UBERON:0000995	uterus	tissue	adult	gtex	paired	FALSE			Uterus	0.00323248	0.90509	0.90509	chr7:25180080-26228656:.
chr12:102146179:T>C		rs11111178	12	102539957	102146179	T	C	ENSG00000258308	ENSG00000258308	lncRNA			rna_seq	GeneMaskLFCScorer(requested_output=RNA_SEQ)	UBERON:0000995 gtex Uterus polyA plus RNA-seq	.	polyA plus RNA-seq	UBERON:0000995	uterus	tissue	adult	gtex	paired	FALSE			Uterus	0.00322247	0.90509	0.90509	chr12:101621891-102670467:.
chr5:158491334:C>G		rs2946167	5	157918342	158491334	C	G	ENSG00000213414	ENSG00000213414	processed_pseudogene			rna_seq	GeneMaskLFCScorer(requested_output=RNA_SEQ)	UBERON:0000995 gtex Uterus polyA plus RNA-seq	.	polyA plus RNA-seq	UBERON:0000995	uterus	tissue	adult	gtex	paired	FALSE			Uterus	0.00324822	0.90509	0.90509	chr5:157967046-159015622:.
chr10:21396703:T>C		rs7904562	10	21685632	21396703	T	C	ENSG00000222071	MIR1915	miRNA			rna_seq	GeneMaskLFCScorer(requested_output=RNA_SEQ)	UBERON:0000995 total RNA-seq	-	total RNA-seq	UBERON:0000995	uterus	tissue	adult	encode	paired	FALSE				0.00232363	0.90509	0.90509	chr10:20872415-21920991:.
chr4:55157896:C>G		rs17712245	4	56024063	55157896	C	G	ENSG00000163440	PDCL2	protein_coding			rna_seq	GeneMaskLFCScorer(requested_output=RNA_SEQ)	UBERON:0000995 gtex Uterus polyA plus RNA-seq	.	polyA plus RNA-seq	UBERON:0000995	uterus	tissue	adult	gtex	paired	FALSE			Uterus	0.00324106	0.90509	0.90509	chr4:54633608-55682184:.
chr20:32213213:T>C		rs6141637	20	30801016	32213213	T	C	ENSG00000252623	RNA5SP481	rRNA_pseudogene			rna_seq	GeneMaskLFCScorer(requested_output=RNA_SEQ)	UBERON:0000995 gtex Uterus polyA plus RNA-seq	.	polyA plus RNA-seq	UBERON:0000995	uterus	tissue	adult	gtex	paired	FALSE			Uterus	0.00323916	0.90509	0.90509	chr20:31688925-32737501:.
chr8:11535371:T>C		rs9329246	8	11392880	11535371	T	C	ENSG00000269954	ENSG00000269954	lncRNA			rna_seq	GeneMaskLFCScorer(requested_output=RNA_SEQ)	UBERON:0000995 gtex Uterus polyA plus RNA-seq	.	polyA plus RNA-seq	UBERON:0000995	uterus	tissue	adult	gtex	paired	FALSE			Uterus	0.00324678	0.90509	0.90509	chr8:11011083-12059659:.
chr10:88472755:T>C		rs2185786	10	90232512	88472755	T	C	ENSG00000289952	ENSG00000289952	lncRNA			rna_seq	GeneMaskLFCScorer(requested_output=RNA_SEQ)	UBERON:0000995 total RNA-seq	+	total RNA-seq	UBERON:0000995	uterus	tissue	adult	encode	paired	FALSE				0.00271583	0.90509	0.90509	chr10:87948467-88997043:.
chr6:151395387:T>C		rs6557134	6	151716522	151395387	T	C	ENSG00000233823	ENSG00000233823	lncRNA			rna_seq	GeneMaskLFCScorer(requested_output=RNA_SEQ)	UBERON:0000995 gtex Uterus polyA plus RNA-seq	.	polyA plus RNA-seq	UBERON:0000995	uterus	tissue	adult	gtex	paired	FALSE			Uterus	0.00322771	0.90509	0.90509	chr6:150871099-151919675:.
chr6:29955108:T>C		rs72848146	6	29922885	29955108	T	C	ENSG00000231130	HLA-T	unprocessed_pseudogene			rna_seq	GeneMaskLFCScorer(requested_output=RNA_SEQ)	UBERON:0000995 total RNA-seq	+	total RNA-seq	UBERON:0000995	uterus	tissue	adult	encode	paired	FALSE				0.00271845	0.90509	0.90509	chr6:29430820-30479396:.
chr12:15234609:T>C		rs1479406	12	15387543	15234609	T	C	ENSG00000111339	ART4	protein_coding			rna_seq	GeneMaskLFCScorer(requested_output=RNA_SEQ)	UBERON:0000995 total RNA-seq	-	total RNA-seq	UBERON:0000995	uterus	tissue	adult	encode	paired	FALSE				0.00234461	0.90509	0.90509	chr12:14710321-15758897:.
chrX:134555993:T>C		rs7886417	X	133690023	134555993	T	C	ENSG00000214961	NT5DC1P2	processed_pseudogene			rna_seq	GeneMaskLFCScorer(requested_output=RNA_SEQ)	UBERON:0000995 gtex Uterus polyA plus RNA-seq	.	polyA plus RNA-seq	UBERON:0000995	uterus	tissue	adult	gtex	paired	FALSE			Uterus	0.00324154	0.90509	0.90509	chrX:134031705-135080281:.
chrX:70981523:A>G		rs10217830	X	70201373	70981523	A	G	ENSG00000224208	ZCRB1P1	processed_pseudogene			rna_seq	GeneMaskLFCScorer(requested_output=RNA_SEQ)	UBERON:0000995 gtex Uterus polyA plus RNA-seq	.	polyA plus RNA-seq	UBERON:0000995	uterus	tissue	adult	gtex	paired	FALSE			Uterus	0.00325346	0.90509	0.90509	chrX:70457235-71505811:.
chrX:70981523:A>G		rs10217830	X	70201373	70981523	A	G	ENSG00000243468	INGX	transcribed_processed_pseudogene			rna_seq	GeneMaskLFCScorer(requested_output=RNA_SEQ)	UBERON:0000995 total RNA-seq	-	total RNA-seq	UBERON:0000995	uterus	tissue	adult	encode	paired	FALSE				0.00234556	0.90509	0.90509	chrX:70457235-71505811:.
chr6:152443555:T>C		rs56263396	6	152764690	152443555	T	C	ENSG00000234577	SYNE1-AS1	lncRNA			rna_seq	GeneMaskLFCScorer(requested_output=RNA_SEQ)	UBERON:0000995 total RNA-seq	+	total RNA-seq	UBERON:0000995	uterus	tissue	adult	encode	paired	FALSE				0.00269175	0.90509	0.90509	chr6:151919267-152967843:.
chr11:30305615:A>G		rs12361937	11	30327162	30305615	A	G	ENSG00000066382	MPPED2	protein_coding			rna_seq	GeneMaskLFCScorer(requested_output=RNA_SEQ)	UBERON:0000995 total RNA-seq	-	total RNA-seq	UBERON:0000995	uterus	tissue	adult	encode	paired	FALSE				0.00233483	0.90509	0.90509	chr11:29781327-30829903:.
chr9:133274084:T>C		rs529565	9	136149500	133274084	T	C	ENSG00000123454	DBH	protein_coding			rna_seq	GeneMaskLFCScorer(requested_output=RNA_SEQ)	UBERON:0000995 total RNA-seq	+	total RNA-seq	UBERON:0000995	uterus	tissue	adult	encode	paired	FALSE				0.00269699	0.90509	0.90509	chr9:132749796-133798372:.
chr12:53993593:T>G		rs1109391	12	54387377	53993593	T	G	ENSG00000228630	HOTAIR	lncRNA			rna_seq	GeneMaskLFCScorer(requested_output=RNA_SEQ)	UBERON:0000995 total RNA-seq	-	total RNA-seq	UBERON:0000995	uterus	tissue	adult	encode	paired	FALSE				0.00232696	0.90509	0.90509	chr12:53469305-54517881:.
chr17:20204460:T>C		rs2703805	17	20107773	20204460	T	C	ENSG00000214832	UPF3AP2	transcribed_processed_pseudogene			rna_seq	GeneMaskLFCScorer(requested_output=RNA_SEQ)	UBERON:0000995 total RNA-seq	-	total RNA-seq	UBERON:0000995	uterus	tissue	adult	encode	paired	FALSE				0.00233841	0.90509	0.90509	chr17:19680172-20728748:.
chr8:99624287:T>C		rs2035619	8	100636515	99624287	T	C	ENSG00000253912	ENSG00000253912	processed_pseudogene			rna_seq	GeneMaskLFCScorer(requested_output=RNA_SEQ)	UBERON:0000995 gtex Uterus polyA plus RNA-seq	.	polyA plus RNA-seq	UBERON:0000995	uterus	tissue	adult	gtex	paired	FALSE			Uterus	0.00323677	0.90509	0.90509	chr8:99099999-100148575:.
chr8:10811124:A>G		rs12676417	8	10668634	10811124	A	G	ENSG00000283210	MIR1322	miRNA			rna_seq	GeneMaskLFCScorer(requested_output=RNA_SEQ)	UBERON:0000995 total RNA-seq	-	total RNA-seq	UBERON:0000995	uterus	tissue	adult	encode	paired	FALSE				0.00233889	0.90509	0.90509	chr8:10286836-11335412:.
chr19:45837910:T>C		rs28433213	19	46341168	45837910	T	C	ENSG00000284544	MIR330	miRNA			rna_seq	GeneMaskLFCScorer(requested_output=RNA_SEQ)	UBERON:0000995 gtex Uterus polyA plus RNA-seq	.	polyA plus RNA-seq	UBERON:0000995	uterus	tissue	adult	gtex	paired	FALSE			Uterus	0.00323868	0.90509	0.90509	chr19:45313622-46362198:.
chr8:99015775:T>C		rs34788463	8	100028003	99015775	T	C	ENSG00000253948	VPS13B-DT	lncRNA			rna_seq	GeneMaskLFCScorer(requested_output=RNA_SEQ)	UBERON:0000995 gtex Uterus polyA plus RNA-seq	.	polyA plus RNA-seq	UBERON:0000995	uterus	tissue	adult	gtex	paired	FALSE			Uterus	0.00325036	0.90509	0.90509	chr8:98491487-99540063:.
chr17:48231720:T>C		rs2938480	17	46309082	48231720	T	C	ENSG00000120068	HOXB8	protein_coding			rna_seq	GeneMaskLFCScorer(requested_output=RNA_SEQ)	UBERON:0000995 total RNA-seq	-	total RNA-seq	UBERON:0000995	uterus	tissue	adult	encode	paired	FALSE				0.00232506	0.90509	0.90509	chr17:47707432-48756008:.
chr10:21986189:T>C		rs11012840	10	22275118	21986189	T	C	ENSG00000222071	MIR1915	miRNA			rna_seq	GeneMaskLFCScorer(requested_output=RNA_SEQ)	UBERON:0000995 gtex Uterus polyA plus RNA-seq	.	polyA plus RNA-seq	UBERON:0000995	uterus	tissue	adult	gtex	paired	FALSE			Uterus	0.00323582	0.90509	0.90509	chr10:21461901-22510477:.
chr3:49618494:A>T		rs62262672	3	49655927	49618494	A	T	ENSG00000173531	MST1	protein_coding			rna_seq	GeneMaskLFCScorer(requested_output=RNA_SEQ)	UBERON:0000995 total RNA-seq	-	total RNA-seq	UBERON:0000995	uterus	tissue	adult	encode	paired	FALSE				0.00232506	0.90509	0.90509	chr3:49094206-50142782:.
chr11:30257282:A>G		rs4531442	11	30278829	30257282	A	G	ENSG00000254530	LINC02755	lncRNA			rna_seq	GeneMaskLFCScorer(requested_output=RNA_SEQ)	UBERON:0000995 total RNA-seq	-	total RNA-seq	UBERON:0000995	uterus	tissue	adult	encode	paired	FALSE				0.00232315	0.90509	0.90509	chr11:29732994-30781570:.
chr13:50463688:C>G		rs67618912	13	51037824	50463688	C	G	ENSG00000186047	DLEU7	protein_coding			rna_seq	GeneMaskLFCScorer(requested_output=RNA_SEQ)	UBERON:0000995 gtex Uterus polyA plus RNA-seq	.	polyA plus RNA-seq	UBERON:0000995	uterus	tissue	adult	gtex	paired	FALSE			Uterus	0.00322104	0.90509	0.90509	chr13:49939400-50987976:.
chr17:20174984:A>G		rs2526463	17	20078297	20174984	A	G	ENSG00000291194	ENSG00000291194	lncRNA			rna_seq	GeneMaskLFCScorer(requested_output=RNA_SEQ)	UBERON:0000995 total RNA-seq	+	total RNA-seq	UBERON:0000995	uterus	tissue	adult	encode	paired	FALSE				0.00269175	0.90509	0.90509	chr17:19650696-20699272:.
chr17:48316432:T>G		rs7219816	17	46393794	48316432	T	G	ENSG00000120075	HOXB5	protein_coding			rna_seq	GeneMaskLFCScorer(requested_output=RNA_SEQ)	UBERON:0000995 total RNA-seq	-	total RNA-seq	UBERON:0000995	uterus	tissue	adult	encode	paired	FALSE				0.00234938	0.90509	0.90509	chr17:47792144-48840720:.
chr12:102215140:T>C		rs11111211	12	102608918	102215140	T	C	ENSG00000293094	ENSG00000293094	lncRNA			rna_seq	GeneMaskLFCScorer(requested_output=RNA_SEQ)	UBERON:0000995 total RNA-seq	-	total RNA-seq	UBERON:0000995	uterus	tissue	adult	encode	paired	FALSE				0.0023241	0.90509	0.90509	chr12:101690852-102739428:.
chr6:34221560:A>G		rs141891664	6	34189337	34221560	A	G	ENSG00000265123	RN7SL200P	misc_RNA			rna_seq	GeneMaskLFCScorer(requested_output=RNA_SEQ)	UBERON:0000995 total RNA-seq	-	total RNA-seq	UBERON:0000995	uterus	tissue	adult	encode	paired	FALSE				0.00233793	0.90509	0.90509	chr6:33697272-34745848:.
chr6:152254038:A>G		rs4870089	6	152575173	152254038	A	G	ENSG00000146469	VIP	protein_coding			rna_seq	GeneMaskLFCScorer(requested_output=RNA_SEQ)	UBERON:0000995 total RNA-seq	+	total RNA-seq	UBERON:0000995	uterus	tissue	adult	encode	paired	FALSE				0.00269413	0.90509	0.90509	chr6:151729750-152778326:.
chr2:112795160:T>C		rs4848304	2	113552737	112795160	T	C	ENSG00000243389	ENSG00000243389	lncRNA			rna_seq	GeneMaskLFCScorer(requested_output=RNA_SEQ)	UBERON:0000995 total RNA-seq	+	total RNA-seq	UBERON:0000995	uterus	tissue	adult	encode	paired	FALSE				0.00271177	0.90509	0.90509	chr2:112270872-113319448:.
chr12:57050790:A>G		rs17119390	12	57444574	57050790	A	G	ENSG00000170426	SDR9C7	protein_coding			rna_seq	GeneMaskLFCScorer(requested_output=RNA_SEQ)	UBERON:0000995 gtex Uterus polyA plus RNA-seq	.	polyA plus RNA-seq	UBERON:0000995	uterus	tissue	adult	gtex	paired	FALSE			Uterus	0.00322437	0.90509	0.90509	chr12:56526502-57575078:.
chr15:40041590:A>G		rs2412474	15	40333791	40041590	A	G	ENSG00000223313	RNU6-516P	snRNA			rna_seq	GeneMaskLFCScorer(requested_output=RNA_SEQ)	UBERON:0000995 gtex Uterus polyA plus RNA-seq	.	polyA plus RNA-seq	UBERON:0000995	uterus	tissue	adult	gtex	paired	FALSE			Uterus	0.00322914	0.90509	0.90509	chr15:39517302-40565878:.
chr13:50469652:T>C		rs9316497	13	51043788	50469652	T	C	ENSG00000198553	KCNRG	protein_coding			rna_seq	GeneMaskLFCScorer(requested_output=RNA_SEQ)	UBERON:0000995 total RNA-seq	+	total RNA-seq	UBERON:0000995	uterus	tissue	adult	encode	paired	FALSE				0.00269067	0.90509	0.90509	chr13:49945364-50993940:.
chr11:32328805:A>T		rs7924866	11	32350351	32328805	A	T	ENSG00000254627	ENSG00000254627	lncRNA			rna_seq	GeneMaskLFCScorer(requested_output=RNA_SEQ)	UBERON:0000995 gtex Uterus polyA plus RNA-seq	.	polyA plus RNA-seq	UBERON:0000995	uterus	tissue	adult	gtex	paired	FALSE			Uterus	0.00322437	0.90509	0.90509	chr11:31804517-32853093:.
chr6:29948014:T>C		rs34095738	6	29915791	29948014	T	C	ENSG00000204632	HLA-G	protein_coding			rna_seq	GeneMaskLFCScorer(requested_output=RNA_SEQ)	UBERON:0000995 total RNA-seq	+	total RNA-seq	UBERON:0000995	uterus	tissue	adult	encode	paired	FALSE				0.00271225	0.90509	0.90509	chr6:29423726-30472302:.
chr17:48127474:A>C		rs1860862	17	46204836	48127474	A	C	ENSG00000141293	SKAP1	protein_coding			rna_seq	GeneMaskLFCScorer(requested_output=RNA_SEQ)	UBERON:0000995 gtex Uterus polyA plus RNA-seq	.	polyA plus RNA-seq	UBERON:0000995	uterus	tissue	adult	gtex	paired	FALSE			Uterus	0.00322866	0.90509	0.90509	chr17:47603186-48651762:.
chr8:8816091:A>C		rs13259216	8	8673601	8816091	A	C	ENSG00000207244	SNORA70	snoRNA			rna_seq	GeneMaskLFCScorer(requested_output=RNA_SEQ)	UBERON:0000995 gtex Uterus polyA plus RNA-seq	.	polyA plus RNA-seq	UBERON:0000995	uterus	tissue	adult	gtex	paired	FALSE			Uterus	0.00324726	0.90509	0.90509	chr8:8291803-9340379:.
chr12:102043339:A>G		rs4357749	12	102437117	102043339	A	G	ENSG00000258288	NENFP2	processed_pseudogene			rna_seq	GeneMaskLFCScorer(requested_output=RNA_SEQ)	UBERON:0000995 gtex Uterus polyA plus RNA-seq	.	polyA plus RNA-seq	UBERON:0000995	uterus	tissue	adult	gtex	paired	FALSE			Uterus	0.00325346	0.90509	0.90509	chr12:101519051-102567627:.
chr12:102043339:A>G		rs4357749	12	102437117	102043339	A	G	ENSG00000257514	ENSG00000257514	lncRNA			rna_seq	GeneMaskLFCScorer(requested_output=RNA_SEQ)	UBERON:0000995 gtex Uterus polyA plus RNA-seq	.	polyA plus RNA-seq	UBERON:0000995	uterus	tissue	adult	gtex	paired	FALSE			Uterus	0.00324726	0.90509	0.90509	chr12:101519051-102567627:.
chr10:74588582:A>G		rs1898056	10	76348340	74588582	A	G	ENSG00000271710	NDUFA8P1	processed_pseudogene			rna_seq	GeneMaskLFCScorer(requested_output=RNA_SEQ)	UBERON:0000995 gtex Uterus polyA plus RNA-seq	.	polyA plus RNA-seq	UBERON:0000995	uterus	tissue	adult	gtex	paired	FALSE			Uterus	0.00322819	0.90509	0.90509	chr10:74064294-75112870:.
chr3:49586662:T>G		rs9869256	3	49624095	49586662	T	G	ENSG00000236980	C3orf84	protein_coding			rna_seq	GeneMaskLFCScorer(requested_output=RNA_SEQ)	UBERON:0000995 gtex Uterus polyA plus RNA-seq	.	polyA plus RNA-seq	UBERON:0000995	uterus	tissue	adult	gtex	paired	FALSE			Uterus	0.00322676	0.90509	0.90509	chr3:49062374-50110950:.
chr8:99259483:A>G		rs4455798	8	100271711	99259483	A	G	ENSG00000236583	ENSG00000236583	processed_pseudogene			rna_seq	GeneMaskLFCScorer(requested_output=RNA_SEQ)	UBERON:0000995 gtex Uterus polyA plus RNA-seq	.	polyA plus RNA-seq	UBERON:0000995	uterus	tissue	adult	gtex	paired	FALSE			Uterus	0.00324583	0.90509	0.90509	chr8:98735195-99783771:.
chr7:25677355:T>C		rs11762724	7	25716975	25677355	T	C	ENSG00000153790	SPMIP4	protein_coding			rna_seq	GeneMaskLFCScorer(requested_output=RNA_SEQ)	UBERON:0000995 total RNA-seq	-	total RNA-seq	UBERON:0000995	uterus	tissue	adult	encode	paired	FALSE				0.00234199	0.90509	0.90509	chr7:25153067-26201643:.
chr6:34219555:T>C		rs144229896	6	34187332	34219555	T	C	ENSG00000287089	ENSG00000287089	lncRNA			rna_seq	GeneMaskLFCScorer(requested_output=RNA_SEQ)	UBERON:0000995 gtex Uterus polyA plus RNA-seq	.	polyA plus RNA-seq	UBERON:0000995	uterus	tissue	adult	gtex	paired	FALSE			Uterus	0.00324964	0.90509	0.90509	chr6:33695267-34743843:.
chr6:29856221:A>C		rs72845950	6	29823998	29856221	A	C	ENSG00000273340	MICE	transcribed_unprocessed_pseudogene			rna_seq	GeneMaskLFCScorer(requested_output=RNA_SEQ)	UBERON:0000995 total RNA-seq	-	total RNA-seq	UBERON:0000995	uterus	tissue	adult	encode	paired	FALSE				0.00232625	0.90509	0.90509	chr6:29331933-30380509:.
chr8:10739285:T>G		rs4841437	8	10596795	10739285	T	G	ENSG00000207600	MIR598	miRNA			rna_seq	GeneMaskLFCScorer(requested_output=RNA_SEQ)	UBERON:0000995 total RNA-seq	-	total RNA-seq	UBERON:0000995	uterus	tissue	adult	encode	paired	FALSE				0.00232649	0.90509	0.90509	chr8:10214997-11263573:.
chr6:127131790:T>C		rs2745353	6	127452935	127131790	T	C	ENSG00000251768	RNA5SP217	rRNA_pseudogene			rna_seq	GeneMaskLFCScorer(requested_output=RNA_SEQ)	UBERON:0000995 gtex Uterus polyA plus RNA-seq	.	polyA plus RNA-seq	UBERON:0000995	uterus	tissue	adult	gtex	paired	FALSE			Uterus	0.00323868	0.90509	0.90509	chr6:126607502-127656078:.
chrX:70796779:T>C		rs5936987	X	70016629	70796779	T	C	ENSG00000229324	NUTF2P7	processed_pseudogene			rna_seq	GeneMaskLFCScorer(requested_output=RNA_SEQ)	UBERON:0000995 total RNA-seq	-	total RNA-seq	UBERON:0000995	uterus	tissue	adult	encode	paired	FALSE				0.00234556	0.90509	0.90509	chrX:70272491-71321067:.
chr3:49317941:T>G		rs9860285	3	49355374	49317941	T	G	ENSG00000225399	ENSG00000225399	lncRNA			rna_seq	GeneMaskLFCScorer(requested_output=RNA_SEQ)	UBERON:0000995 total RNA-seq	+	total RNA-seq	UBERON:0000995	uterus	tissue	adult	encode	paired	FALSE				0.00269985	0.90509	0.90509	chr3:48793653-49842229:.
chr7:46638199:A>G		rs10479868	7	46677797	46638199	A	G	ENSG00000232072	ENSG00000232072	lncRNA			rna_seq	GeneMaskLFCScorer(requested_output=RNA_SEQ)	UBERON:0000995 total RNA-seq	-	total RNA-seq	UBERON:0000995	uterus	tissue	adult	encode	paired	FALSE				0.00233793	0.90509	0.90509	chr7:46113911-47162487:.
chr17:66125772:A>G		rs11656697	17	64121890	66125772	A	G	ENSG00000091583	APOH	protein_coding			rna_seq	GeneMaskLFCScorer(requested_output=RNA_SEQ)	UBERON:0000995 gtex Uterus polyA plus RNA-seq	.	polyA plus RNA-seq	UBERON:0000995	uterus	tissue	adult	gtex	paired	FALSE			Uterus	0.00323486	0.90509	0.90509	chr17:65601484-66650060:.
chr12:102206159:T>G		rs10507144	12	102599937	102206159	T	G	ENSG00000222932	RNU6-172P	snRNA			rna_seq	GeneMaskLFCScorer(requested_output=RNA_SEQ)	UBERON:0000995 total RNA-seq	-	total RNA-seq	UBERON:0000995	uterus	tissue	adult	encode	paired	FALSE				0.00233364	0.90509	0.90509	chr12:101681871-102730447:.
chr6:74113460:A>G		rs1934026	6	74823176	74113460	A	G	ENSG00000217178	FAM136FP	processed_pseudogene			rna_seq	GeneMaskLFCScorer(requested_output=RNA_SEQ)	UBERON:0000995 total RNA-seq	+	total RNA-seq	UBERON:0000995	uterus	tissue	adult	encode	paired	FALSE				0.00269795	0.90509	0.90509	chr6:73589172-74637748:.
chr1:22146917:T>C		rs7515106	1	22473410	22146917	T	C	ENSG00000219073	CELA3B	protein_coding			rna_seq	GeneMaskLFCScorer(requested_output=RNA_SEQ)	UBERON:0000995 gtex Uterus polyA plus RNA-seq	.	polyA plus RNA-seq	UBERON:0000995	uterus	tissue	adult	gtex	paired	FALSE			Uterus	0.00322342	0.90509	0.90509	chr1:21622629-22671205:.
chr9:22142957:A>C		rs7859532	9	22142956	22142957	A	C	ENSG00000176399	DMRTA1	protein_coding			rna_seq	GeneMaskLFCScorer(requested_output=RNA_SEQ)	UBERON:0000995 total RNA-seq	+	total RNA-seq	UBERON:0000995	uterus	tissue	adult	encode	paired	FALSE				0.00269031	0.90509	0.90509	chr9:21618669-22667245:.
chr6:29873553:A>G		rs114262395	6	29841330	29873553	A	G	ENSG00000270604	HCG17	lncRNA			rna_seq	GeneMaskLFCScorer(requested_output=RNA_SEQ)	UBERON:0000995 gtex Uterus polyA plus RNA-seq	.	polyA plus RNA-seq	UBERON:0000995	uterus	tissue	adult	gtex	paired	FALSE			Uterus	0.00323463	0.90509	0.90509	chr6:29349265-30397841:.
chr19:17244016:T>C		rs4808611	19	17354825	17244016	T	C	ENSG00000130307	USHBP1	protein_coding			rna_seq	GeneMaskLFCScorer(requested_output=RNA_SEQ)	UBERON:0000995 total RNA-seq	-	total RNA-seq	UBERON:0000995	uterus	tissue	adult	encode	paired	FALSE				0.00233769	0.90509	0.90509	chr19:16719728-17768304:.
chr2:187537266:A>G		rs6434220	2	188401993	187537266	A	G	ENSG00000231739	GAPDHP59	processed_pseudogene			rna_seq	GeneMaskLFCScorer(requested_output=RNA_SEQ)	UBERON:0000995 gtex Uterus polyA plus RNA-seq	.	polyA plus RNA-seq	UBERON:0000995	uterus	tissue	adult	gtex	paired	FALSE			Uterus	0.0032227	0.90509	0.90509	chr2:187012978-188061554:.
chr3:49394888:T>C		rs10155014	3	49432321	49394888	T	C	ENSG00000185614	INKA1	protein_coding			rna_seq	GeneMaskLFCScorer(requested_output=RNA_SEQ)	UBERON:0000995 total RNA-seq	+	total RNA-seq	UBERON:0000995	uterus	tissue	adult	encode	paired	FALSE				0.00270224	0.90509	0.90509	chr3:48870600-49919176:.
chr12:102086250:A>G		rs7961439	12	102480028	102086250	A	G	ENSG00000196091	MYBPC1	protein_coding			rna_seq	GeneMaskLFCScorer(requested_output=RNA_SEQ)	UBERON:0000995 total RNA-seq	+	total RNA-seq	UBERON:0000995	uterus	tissue	adult	encode	paired	FALSE				0.00271177	0.90509	0.90509	chr12:101561962-102610538:.
chr7:25711362:T>G		rs55706734	7	25750982	25711362	T	G	ENSG00000223561	LINC03007	lncRNA			rna_seq	GeneMaskLFCScorer(requested_output=RNA_SEQ)	UBERON:0000995 total RNA-seq	-	total RNA-seq	UBERON:0000995	uterus	tissue	adult	encode	paired	FALSE				0.00234532	0.90509	0.90509	chr7:25187074-26235650:.
chrX:134556850:A>G		rs62599410	X	133690880	134556850	A	G	ENSG00000208005	MIR503	miRNA			rna_seq	GeneMaskLFCScorer(requested_output=RNA_SEQ)	UBERON:0000995 total RNA-seq	-	total RNA-seq	UBERON:0000995	uterus	tissue	adult	encode	paired	FALSE				0.00234842	0.90509	0.90509	chrX:134032562-135081138:.
chr15:40060077:A>G		rs4923850	15	40352278	40060077	A	G	ENSG00000259288	BUB1B-PAK6	protein_coding			rna_seq	GeneMaskLFCScorer(requested_output=RNA_SEQ)	UBERON:0000995 gtex Uterus polyA plus RNA-seq	.	polyA plus RNA-seq	UBERON:0000995	uterus	tissue	adult	gtex	paired	FALSE			Uterus	0.00322437	0.90509	0.90509	chr15:39535789-40584365:.
chr2:27044380:A>C		rs7584145	2	27267248	27044380	A	C	ENSG00000229122	AGBL5-IT1	lncRNA			rna_seq	GeneMaskLFCScorer(requested_output=RNA_SEQ)	UBERON:0000995 total RNA-seq	+	total RNA-seq	UBERON:0000995	uterus	tissue	adult	encode	paired	FALSE				0.00271702	0.90509	0.90509	chr2:26520092-27568668:.
chr4:55158012:A>G		rs17081840	4	56024179	55158012	A	G	ENSG00000223305	RN7SKP30	misc_RNA			rna_seq	GeneMaskLFCScorer(requested_output=RNA_SEQ)	UBERON:0000995 gtex Uterus polyA plus RNA-seq	.	polyA plus RNA-seq	UBERON:0000995	uterus	tissue	adult	gtex	paired	FALSE			Uterus	0.00322437	0.90509	0.90509	chr4:54633724-55682300:.
chr10:21818118:T>C		rs2793341	10	22107047	21818118	T	C	ENSG00000204682	MIR1915HG	lncRNA			rna_seq	GeneMaskLFCScorer(requested_output=RNA_SEQ)	UBERON:0000995 total RNA-seq	-	total RNA-seq	UBERON:0000995	uterus	tissue	adult	encode	paired	FALSE				0.00232887	0.90509	0.90509	chr10:21293830-22342406:.
chr10:88392383:A>T		rs1067840	10	90152140	88392383	A	T	ENSG00000234256	PTCD2P2	processed_pseudogene			rna_seq	GeneMaskLFCScorer(requested_output=RNA_SEQ)	UBERON:0000995 gtex Uterus polyA plus RNA-seq	.	polyA plus RNA-seq	UBERON:0000995	uterus	tissue	adult	gtex	paired	FALSE			Uterus	0.00323105	0.90509	0.90509	chr10:87868095-88916671:.
chr8:74363586:A>G		rs7000984	8	75275821	74363586	A	G	ENSG00000207417	Y_RNA	misc_RNA			rna_seq	GeneMaskLFCScorer(requested_output=RNA_SEQ)	UBERON:0000995 gtex Uterus polyA plus RNA-seq	.	polyA plus RNA-seq	UBERON:0000995	uterus	tissue	adult	gtex	paired	FALSE			Uterus	0.00322676	0.90509	0.90509	chr8:73839298-74887874:.
chr1:214397627:T>C		rs11120309	1	214570970	214397627	T	C	ENSG00000274895	ENSG00000274895	lncRNA			rna_seq	GeneMaskLFCScorer(requested_output=RNA_SEQ)	UBERON:0000995 total RNA-seq	-	total RNA-seq	UBERON:0000995	uterus	tissue	adult	encode	paired	FALSE				0.00232696	0.90509	0.90509	chr1:213873339-214921915:.
chr8:10774726:T>G		rs11250073	8	10632236	10774726	T	G	ENSG00000184647	PRSS55	protein_coding			rna_seq	GeneMaskLFCScorer(requested_output=RNA_SEQ)	UBERON:0000995 gtex Uterus polyA plus RNA-seq	.	polyA plus RNA-seq	UBERON:0000995	uterus	tissue	adult	gtex	paired	FALSE			Uterus	0.00325251	0.90509	0.90509	chr8:10250438-11299014:.
chrX:71132666:A>G		rs12843026	X	70352516	71132666	A	G	ENSG00000147174	GCNA	protein_coding			rna_seq	GeneMaskLFCScorer(requested_output=RNA_SEQ)	UBERON:0000995 gtex Uterus polyA plus RNA-seq	.	polyA plus RNA-seq	UBERON:0000995	uterus	tissue	adult	gtex	paired	FALSE			Uterus	0.00322437	0.90509	0.90509	chrX:70608378-71656954:.
chr6:29851885:A>G		rs2107198	6	29819662	29851885	A	G	ENSG00000230795	HLA-K	unprocessed_pseudogene			rna_seq	GeneMaskLFCScorer(requested_output=RNA_SEQ)	UBERON:0000995 total RNA-seq	+	total RNA-seq	UBERON:0000995	uterus	tissue	adult	encode	paired	FALSE				0.00269651	0.90509	0.90509	chr6:29327597-30376173:.
chr3:49772408:T>C		rs9870755	3	49809841	49772408	T	C	ENSG00000235908	RHOA-IT1	lncRNA			rna_seq	GeneMaskLFCScorer(requested_output=RNA_SEQ)	UBERON:0000995 total RNA-seq	-	total RNA-seq	UBERON:0000995	uterus	tissue	adult	encode	paired	FALSE				0.00234532	0.90509	0.90509	chr3:49248120-50296696:.
chr6:29854655:T>C		rs58005484	6	29822432	29854655	T	C	ENSG00000290574	ENSG00000290574	lncRNA			rna_seq	GeneMaskLFCScorer(requested_output=RNA_SEQ)	UBERON:0000995 total RNA-seq	+	total RNA-seq	UBERON:0000995	uterus	tissue	adult	encode	paired	FALSE				0.00270987	0.90509	0.90509	chr6:29330367-30378943:.
chr3:49364704:T>C		rs11130190	3	49402137	49364704	T	C	ENSG00000145020	AMT	protein_coding			rna_seq	GeneMaskLFCScorer(requested_output=RNA_SEQ)	UBERON:0000995 total RNA-seq	-	total RNA-seq	UBERON:0000995	uterus	tissue	adult	encode	paired	FALSE				0.00233531	0.90509	0.90509	chr3:48840416-49888992:.
chrX:70924951:T>C		rs4524964	X	70144801	70924951	T	C	ENSG00000285171	ENSG00000285171	protein_coding			rna_seq	GeneMaskLFCScorer(requested_output=RNA_SEQ)	UBERON:0000995 total RNA-seq	-	total RNA-seq	UBERON:0000995	uterus	tissue	adult	encode	paired	FALSE				0.00234771	0.90509	0.90509	chrX:70400663-71449239:.
chr3:13755639:A>T		rs9990122	3	13797136	13755639	A	T	ENSG00000144711	IQSEC1	protein_coding			rna_seq	GeneMaskLFCScorer(requested_output=RNA_SEQ)	UBERON:0000995 total RNA-seq	-	total RNA-seq	UBERON:0000995	uterus	tissue	adult	encode	paired	FALSE				0.00233865	0.90509	0.90509	chr3:13231351-14279927:.
chr15:40095866:T>C		rs543399	15	40388067	40095866	T	C	ENSG00000259580	ENSG00000259580	lncRNA			rna_seq	GeneMaskLFCScorer(requested_output=RNA_SEQ)	UBERON:0000995 total RNA-seq	-	total RNA-seq	UBERON:0000995	uterus	tissue	adult	encode	paired	FALSE				0.00232339	0.90509	0.90509	chr15:39571578-40620154:.
chr6:19801873:A>C		rs6938760	6	19802104	19801873	A	C	ENSG00000218643	RPL5P20	processed_pseudogene			rna_seq	GeneMaskLFCScorer(requested_output=RNA_SEQ)	UBERON:0000995 gtex Uterus polyA plus RNA-seq	.	polyA plus RNA-seq	UBERON:0000995	uterus	tissue	adult	gtex	paired	FALSE			Uterus	0.0032444	0.90509	0.90509	chr6:19277585-20326161:.
chr6:29818775:A>G		rs7743930	6	29786552	29818775	A	G	ENSG00000199290	Y_RNA	misc_RNA			rna_seq	GeneMaskLFCScorer(requested_output=RNA_SEQ)	UBERON:0000995 gtex Uterus polyA plus RNA-seq	.	polyA plus RNA-seq	UBERON:0000995	uterus	tissue	adult	gtex	paired	FALSE			Uterus	0.00323677	0.90509	0.90509	chr6:29294487-30343063:.
chrX:70902345:T>G		rs4560953	X	70122195	70902345	T	G	ENSG00000204165	CXorf65	protein_coding			rna_seq	GeneMaskLFCScorer(requested_output=RNA_SEQ)	UBERON:0000995 gtex Uterus polyA plus RNA-seq	.	polyA plus RNA-seq	UBERON:0000995	uterus	tissue	adult	gtex	paired	FALSE			Uterus	0.00322342	0.90509	0.90509	chrX:70378057-71426633:.
chr8:11050844:A>G		rs4841483	8	10908354	11050844	A	G	ENSG00000254936	ENSG00000254936	lncRNA			rna_seq	GeneMaskLFCScorer(requested_output=RNA_SEQ)	UBERON:0000995 total RNA-seq	-	total RNA-seq	UBERON:0000995	uterus	tissue	adult	encode	paired	FALSE				0.00233698	0.90509	0.90509	chr8:10526556-11575132:.
chr2:202531324:A>C		rs72926907	2	203396047	202531324	A	C	ENSG00000272966	ENSG00000272966	lncRNA			rna_seq	GeneMaskLFCScorer(requested_output=RNA_SEQ)	UBERON:0000995 gtex Uterus polyA plus RNA-seq	.	polyA plus RNA-seq	UBERON:0000995	uterus	tissue	adult	gtex	paired	FALSE			Uterus	0.00324822	0.90509	0.90509	chr2:202007036-203055612:.
chr12:15321174:T>C		rs73057216	12	15474108	15321174	T	C	ENSG00000255660	RERG-AS1	lncRNA			rna_seq	GeneMaskLFCScorer(requested_output=RNA_SEQ)	UBERON:0000995 gtex Uterus polyA plus RNA-seq	.	polyA plus RNA-seq	UBERON:0000995	uterus	tissue	adult	gtex	paired	FALSE			Uterus	0.00324917	0.90509	0.90509	chr12:14796886-15845462:.
chr11:32335053:A>G		rs11031721	11	32356599	32335053	A	G	ENSG00000244535	ENSG00000244535	processed_pseudogene			rna_seq	GeneMaskLFCScorer(requested_output=RNA_SEQ)	UBERON:0000995 gtex Uterus polyA plus RNA-seq	.	polyA plus RNA-seq	UBERON:0000995	uterus	tissue	adult	gtex	paired	FALSE			Uterus	0.0032444	0.90509	0.90509	chr11:31810765-32859341:.
chr20:56724600:A>C		rs2426663	20	55299656	56724600	A	C	ENSG00000290004	ENSG00000290004	lncRNA			rna_seq	GeneMaskLFCScorer(requested_output=RNA_SEQ)	UBERON:0000995 total RNA-seq	-	total RNA-seq	UBERON:0000995	uterus	tissue	adult	encode	paired	FALSE				0.00233698	0.90509	0.90509	chr20:56200312-57248888:.
chr17:66031228:A>G		rs11655503	17	64027346	66031228	A	G	ENSG00000271587	ENSG00000271587	processed_pseudogene			rna_seq	GeneMaskLFCScorer(requested_output=RNA_SEQ)	UBERON:0000995 gtex Uterus polyA plus RNA-seq	.	polyA plus RNA-seq	UBERON:0000995	uterus	tissue	adult	gtex	paired	FALSE			Uterus	0.00322676	0.90509	0.90509	chr17:65506940-66555516:.
chr2:27133123:T>G		rs2289358	2	27355991	27133123	T	G	ENSG00000138100	TRIM54	protein_coding			rna_seq	GeneMaskLFCScorer(requested_output=RNA_SEQ)	UBERON:0000995 total RNA-seq	+	total RNA-seq	UBERON:0000995	uterus	tissue	adult	encode	paired	FALSE				0.00269937	0.90509	0.90509	chr2:26608835-27657411:.
chr6:151508339:T>C		rs4870022	6	151829474	151508339	T	C	ENSG00000252615	Y_RNA	misc_RNA			rna_seq	GeneMaskLFCScorer(requested_output=RNA_SEQ)	UBERON:0000995 gtex Uterus polyA plus RNA-seq	.	polyA plus RNA-seq	UBERON:0000995	uterus	tissue	adult	gtex	paired	FALSE			Uterus	0.00323296	0.90509	0.90509	chr6:150984051-152032627:.
chr1:172231015:T>C		rs72721163	1	172200155	172231015	T	C	ENSG00000213060	ENSG00000213060	processed_pseudogene			rna_seq	GeneMaskLFCScorer(requested_output=RNA_SEQ)	UBERON:0000995 total RNA-seq	+	total RNA-seq	UBERON:0000995	uterus	tissue	adult	encode	paired	FALSE				0.00271273	0.90509	0.90509	chr1:171706727-172755303:.
chr6:151405694:T>C		rs3757315	6	151726829	151405694	T	C	ENSG00000223598	ENSG00000223598	lncRNA			rna_seq	GeneMaskLFCScorer(requested_output=RNA_SEQ)	UBERON:0000995 gtex Uterus polyA plus RNA-seq	.	polyA plus RNA-seq	UBERON:0000995	uterus	tissue	adult	gtex	paired	FALSE			Uterus	0.00324631	0.90509	0.90509	chr6:150881406-151929982:.
chr4:101301927:T>C		rs1031035	4	102223084	101301927	T	C	ENSG00000273882	MIR8066	miRNA			rna_seq	GeneMaskLFCScorer(requested_output=RNA_SEQ)	UBERON:0000995 total RNA-seq	-	total RNA-seq	UBERON:0000995	uterus	tissue	adult	encode	paired	FALSE				0.0023253	0.90509	0.90509	chr4:100777639-101826215:.
chr1:22166245:T>C		rs2206301	1	22492738	22166245	T	C	ENSG00000070886	EPHA8	protein_coding			rna_seq	GeneMaskLFCScorer(requested_output=RNA_SEQ)	UBERON:0000995 gtex Uterus polyA plus RNA-seq	.	polyA plus RNA-seq	UBERON:0000995	uterus	tissue	adult	gtex	paired	FALSE			Uterus	0.00323534	0.90509	0.90509	chr1:21641957-22690533:.
chr7:46646503:A>G		rs2019048	7	46686101	46646503	A	G	ENSG00000229192	ENSG00000229192	lncRNA			rna_seq	GeneMaskLFCScorer(requested_output=RNA_SEQ)	UBERON:0000995 total RNA-seq	-	total RNA-seq	UBERON:0000995	uterus	tissue	adult	encode	paired	FALSE				0.0023284	0.90509	0.90509	chr7:46122215-47170791:.
chr8:11565633:A>G		rs12541802	8	11423142	11565633	A	G	ENSG00000154316	TDH	transcribed_unitary_pseudogene			rna_seq	GeneMaskLFCScorer(requested_output=RNA_SEQ)	UBERON:0000995 total RNA-seq	+	total RNA-seq	UBERON:0000995	uterus	tissue	adult	encode	paired	FALSE				0.00270701	0.90509	0.90509	chr8:11041345-12089921:.
chr3:50181446:T>C		rs9858297	3	50218879	50181446	T	C	ENSG00000007402	CACNA2D2	protein_coding			rna_seq	GeneMaskLFCScorer(requested_output=RNA_SEQ)	UBERON:0000995 total RNA-seq	-	total RNA-seq	UBERON:0000995	uterus	tissue	adult	encode	paired	FALSE				0.00234413	0.90509	0.90509	chr3:49657158-50705734:.
chr13:50465615:T>C		rs12431131	13	51039751	50465615	T	C	ENSG00000274270	ENSG00000274270	lncRNA			rna_seq	GeneMaskLFCScorer(requested_output=RNA_SEQ)	UBERON:0000995 gtex Uterus polyA plus RNA-seq	.	polyA plus RNA-seq	UBERON:0000995	uterus	tissue	adult	gtex	paired	FALSE			Uterus	0.00322866	0.90509	0.90509	chr13:49941327-50989903:.
chr6:151478139:A>C		rs7762223	6	151799274	151478139	A	C	ENSG00000223039	RN7SKP268	misc_RNA			rna_seq	GeneMaskLFCScorer(requested_output=RNA_SEQ)	UBERON:0000995 gtex Uterus polyA plus RNA-seq	.	polyA plus RNA-seq	UBERON:0000995	uterus	tissue	adult	gtex	paired	FALSE			Uterus	0.0032506	0.90509	0.90509	chr6:150953851-152002427:.
chr12:54025073:T>C		rs2077177	12	54418857	54025073	T	C	ENSG00000202146	Y_RNA	misc_RNA			rna_seq	GeneMaskLFCScorer(requested_output=RNA_SEQ)	UBERON:0000995 gtex Uterus polyA plus RNA-seq	.	polyA plus RNA-seq	UBERON:0000995	uterus	tissue	adult	gtex	paired	FALSE			Uterus	0.00323152	0.90509	0.90509	chr12:53500785-54549361:.
chr2:26958244:T>G		rs11887401	2	27181112	26958244	T	G	ENSG00000115163	CENPA	protein_coding			rna_seq	GeneMaskLFCScorer(requested_output=RNA_SEQ)	UBERON:0000995 total RNA-seq	+	total RNA-seq	UBERON:0000995	uterus	tissue	adult	encode	paired	FALSE				0.00271487	0.90509	0.90509	chr2:26433956-27482532:.
chrX:70798375:T>C		rs4379599	X	70018225	70798375	T	C	ENSG00000169562	GJB1	protein_coding			rna_seq	GeneMaskLFCScorer(requested_output=RNA_SEQ)	UBERON:0000995 gtex Uterus polyA plus RNA-seq	.	polyA plus RNA-seq	UBERON:0000995	uterus	tissue	adult	gtex	paired	FALSE			Uterus	0.00322437	0.90509	0.90509	chrX:70274087-71322663:.
chr9:22112600:T>C		rs10511701	9	22112599	22112600	T	C	ENSG00000229835	KHSRPP1	processed_pseudogene			rna_seq	GeneMaskLFCScorer(requested_output=RNA_SEQ)	UBERON:0000995 gtex Uterus polyA plus RNA-seq	.	polyA plus RNA-seq	UBERON:0000995	uterus	tissue	adult	gtex	paired	FALSE			Uterus	0.00323391	0.90509	0.90509	chr9:21588312-22636888:.
chr3:50071359:A>C		rs3774734	3	50108792	50071359	A	C	ENSG00000164076	CAMKV	protein_coding			rna_seq	GeneMaskLFCScorer(requested_output=RNA_SEQ)	UBERON:0000995 gtex Uterus polyA plus RNA-seq	.	polyA plus RNA-seq	UBERON:0000995	uterus	tissue	adult	gtex	paired	FALSE			Uterus	0.00322151	0.90509	0.90509	chr3:49547071-50595647:.
chr15:40052684:A>G		rs4924412	15	40344885	40052684	A	G	ENSG00000289148	ENSG00000289148	lncRNA			rna_seq	GeneMaskLFCScorer(requested_output=RNA_SEQ)	UBERON:0000995 total RNA-seq	-	total RNA-seq	UBERON:0000995	uterus	tissue	adult	encode	paired	FALSE				0.00234985	0.90509	0.90509	chr15:39528396-40576972:.
chr6:111733983:A>G		rs12205980	6	112055186	111733983	A	G	ENSG00000271208	ENSG00000271208	lncRNA			rna_seq	GeneMaskLFCScorer(requested_output=RNA_SEQ)	UBERON:0000995 total RNA-seq	-	total RNA-seq	UBERON:0000995	uterus	tissue	adult	encode	paired	FALSE				0.0023427	0.90509	0.90509	chr6:111209695-112258271:.
chr11:30131801:A>C		rs1865731	11	30153348	30131801	A	C	ENSG00000254530	LINC02755	lncRNA			rna_seq	GeneMaskLFCScorer(requested_output=RNA_SEQ)	UBERON:0000995 gtex Uterus polyA plus RNA-seq	.	polyA plus RNA-seq	UBERON:0000995	uterus	tissue	adult	gtex	paired	FALSE			Uterus	0.00322342	0.90509	0.90509	chr11:29607513-30656089:.
chr2:112765877:A>C		rs4848299	2	113523454	112765877	A	C	ENSG00000243389	ENSG00000243389	lncRNA			rna_seq	GeneMaskLFCScorer(requested_output=RNA_SEQ)	UBERON:0000995 total RNA-seq	+	total RNA-seq	UBERON:0000995	uterus	tissue	adult	encode	paired	FALSE				0.00270462	0.90509	0.90509	chr2:112241589-113290165:.
chr13:50382916:A>T		rs9568399	13	50957052	50382916	A	T	ENSG00000283785	MIR15A	miRNA			rna_seq	GeneMaskLFCScorer(requested_output=RNA_SEQ)	UBERON:0000995 total RNA-seq	-	total RNA-seq	UBERON:0000995	uterus	tissue	adult	encode	paired	FALSE				0.00232673	0.90509	0.90509	chr13:49858628-50907204:.
chrX:70785001:A>T		rs147402025	X	70004851	70785001	A	T	ENSG00000204165	CXorf65	protein_coding			rna_seq	GeneMaskLFCScorer(requested_output=RNA_SEQ)	UBERON:0000995 total RNA-seq	-	total RNA-seq	UBERON:0000995	uterus	tissue	adult	encode	paired	FALSE				0.00234318	0.90509	0.90509	chrX:70260713-71309289:.
chr11:30432028:A>G		rs12226746	11	30453575	30432028	A	G	ENSG00000255480	ENSG00000255480	lncRNA			rna_seq	GeneMaskLFCScorer(requested_output=RNA_SEQ)	UBERON:0000995 gtex Uterus polyA plus RNA-seq	.	polyA plus RNA-seq	UBERON:0000995	uterus	tissue	adult	gtex	paired	FALSE			Uterus	0.00324774	0.90509	0.90509	chr11:29907740-30956316:.
chr11:30338678:A>G		rs141402489	11	30360225	30338678	A	G	ENSG00000152219	ARL14EP	protein_coding			rna_seq	GeneMaskLFCScorer(requested_output=RNA_SEQ)	UBERON:0000995 total RNA-seq	+	total RNA-seq	UBERON:0000995	uterus	tissue	adult	encode	paired	FALSE				0.00269687	0.90509	0.90509	chr11:29814390-30862966:.
chr7:25757656:A>G		rs17152596	7	25797276	25757656	A	G	ENSG00000199085	MIR148A	miRNA			rna_seq	GeneMaskLFCScorer(requested_output=RNA_SEQ)	UBERON:0000995 total RNA-seq	-	total RNA-seq	UBERON:0000995	uterus	tissue	adult	encode	paired	FALSE				0.00234222	0.90509	0.90509	chr7:25233368-26281944:.
chr4:55142310:A>G	KDR/4q12	rs1903068	4	56008477	55142310	A	G	ENSG00000238585	Y_RNA	misc_RNA			rna_seq	GeneMaskLFCScorer(requested_output=RNA_SEQ)	UBERON:0000995 total RNA-seq	-	total RNA-seq	UBERON:0000995	uterus	tissue	adult	encode	paired	FALSE				0.0023241	0.90509	0.90509	chr4:54618022-55666598:.	56008477	4
chr7:27178800:T>C		rs1859164	7	27218419	27178800	T	C	ENSG00000277469	ENSG00000277469	misc_RNA			rna_seq	GeneMaskLFCScorer(requested_output=RNA_SEQ)	UBERON:0000995 gtex Uterus polyA plus RNA-seq	.	polyA plus RNA-seq	UBERON:0000995	uterus	tissue	adult	gtex	paired	FALSE			Uterus	0.00323319	0.90509	0.90509	chr7:26654512-27703088:.
chr2:202537951:T>C		rs113251403	2	203402674	202537951	T	C	ENSG00000212534	SNORD70	snoRNA			rna_seq	GeneMaskLFCScorer(requested_output=RNA_SEQ)	UBERON:0000995 gtex Uterus polyA plus RNA-seq	.	polyA plus RNA-seq	UBERON:0000995	uterus	tissue	adult	gtex	paired	FALSE			Uterus	0.003232	0.90509	0.90509	chr2:202013663-203062239:.
chr6:29944504:A>G		rs1136917	6	29912281	29944504	A	G	ENSG00000233916	ZDHHC20P1	processed_pseudogene			rna_seq	GeneMaskLFCScorer(requested_output=RNA_SEQ)	UBERON:0000995 gtex Uterus polyA plus RNA-seq	.	polyA plus RNA-seq	UBERON:0000995	uterus	tissue	adult	gtex	paired	FALSE			Uterus	0.0032444	0.90509	0.90509	chr6:29420216-30468792:.
chr3:101815783:T>G		rs9831100	3	101534627	101815783	T	G	ENSG00000289629	ENSG00000289629	lncRNA			rna_seq	GeneMaskLFCScorer(requested_output=RNA_SEQ)	UBERON:0000995 gtex Uterus polyA plus RNA-seq	.	polyA plus RNA-seq	UBERON:0000995	uterus	tissue	adult	gtex	paired	FALSE			Uterus	0.00325251	0.90509	0.90509	chr3:101291495-102340071:.
chr9:7177284:A>G		rs2026714	9	7177284	7177284	A	G	ENSG00000230581	ACTG1P14	processed_pseudogene			rna_seq	GeneMaskLFCScorer(requested_output=RNA_SEQ)	UBERON:0000995 gtex Uterus polyA plus RNA-seq	.	polyA plus RNA-seq	UBERON:0000995	uterus	tissue	adult	gtex	paired	FALSE			Uterus	0.00323749	0.90509	0.90509	chr9:6652996-7701572:.
chr6:73794308:C>G		rs6908109	6	74504031	73794308	C	G	ENSG00000207023	RNU6-975P	snRNA			rna_seq	GeneMaskLFCScorer(requested_output=RNA_SEQ)	UBERON:0000995 gtex Uterus polyA plus RNA-seq	.	polyA plus RNA-seq	UBERON:0000995	uterus	tissue	adult	gtex	paired	FALSE			Uterus	0.00322247	0.90509	0.90509	chr6:73270020-74318596:.
chr8:11198879:T>C		rs11783890	8	11056388	11198879	T	C	ENSG00000212433	RNA5SP252	rRNA_pseudogene			rna_seq	GeneMaskLFCScorer(requested_output=RNA_SEQ)	UBERON:0000995 gtex Uterus polyA plus RNA-seq	.	polyA plus RNA-seq	UBERON:0000995	uterus	tissue	adult	gtex	paired	FALSE			Uterus	0.00322342	0.90509	0.90509	chr8:10674591-11723167:.
chrX:70729971:T>C		rs4551516	X	69949821	70729971	T	C	ENSG00000120500	ARR3	protein_coding			rna_seq	GeneMaskLFCScorer(requested_output=RNA_SEQ)	UBERON:0000995 gtex Uterus polyA plus RNA-seq	.	polyA plus RNA-seq	UBERON:0000995	uterus	tissue	adult	gtex	paired	FALSE			Uterus	0.00323725	0.90509	0.90509	chrX:70205683-71254259:.
chr20:56736621:T>G		rs2426670	20	55311677	56736621	T	G	ENSG00000288946	ENSG00000288946	lncRNA			rna_seq	GeneMaskLFCScorer(requested_output=RNA_SEQ)	UBERON:0000995 gtex Uterus polyA plus RNA-seq	.	polyA plus RNA-seq	UBERON:0000995	uterus	tissue	adult	gtex	paired	FALSE			Uterus	0.00324488	0.90509	0.90509	chr20:56212333-57260909:.
chr1:169355555:T>C		rs1209731	1	169324793	169355555	T	C	ENSG00000007908	SELE	protein_coding			rna_seq	GeneMaskLFCScorer(requested_output=RNA_SEQ)	UBERON:0000995 total RNA-seq	-	total RNA-seq	UBERON:0000995	uterus	tissue	adult	encode	paired	FALSE				0.00233924	0.90509	0.90509	chr1:168831267-169879843:.
chr4:55128043:T>C		rs1551642	4	55994210	55128043	T	C	ENSG00000238585	Y_RNA	misc_RNA			rna_seq	GeneMaskLFCScorer(requested_output=RNA_SEQ)	UBERON:0000995 total RNA-seq	-	total RNA-seq	UBERON:0000995	uterus	tissue	adult	encode	paired	FALSE				0.00232792	0.90509	0.90509	chr4:54603755-55652331:.
chr13:50477185:A>T		rs9568428	13	51051321	50477185	A	T	ENSG00000200711	RNA5SP28	rRNA_pseudogene			rna_seq	GeneMaskLFCScorer(requested_output=RNA_SEQ)	UBERON:0000995 gtex Uterus polyA plus RNA-seq	.	polyA plus RNA-seq	UBERON:0000995	uterus	tissue	adult	gtex	paired	FALSE			Uterus	0.00323391	0.90509	0.90509	chr13:49952897-51001473:.
chr17:48258217:A>T		rs2957933	17	46335579	48258217	A	T	ENSG00000159182	PRAC1	protein_coding			rna_seq	GeneMaskLFCScorer(requested_output=RNA_SEQ)	UBERON:0000995 gtex Uterus polyA plus RNA-seq	.	polyA plus RNA-seq	UBERON:0000995	uterus	tissue	adult	gtex	paired	FALSE			Uterus	0.00323105	0.90509	0.90509	chr17:47733929-48782505:.
chr3:49889180:C>G		rs7627864	3	49926613	49889180	C	G	ENSG00000179564	LSMEM2	protein_coding			rna_seq	GeneMaskLFCScorer(requested_output=RNA_SEQ)	UBERON:0000995 gtex Uterus polyA plus RNA-seq	.	polyA plus RNA-seq	UBERON:0000995	uterus	tissue	adult	gtex	paired	FALSE			Uterus	0.00324428	0.90509	0.90509	chr3:49364892-50413468:.
chr6:151731517:T>C		rs2982561	6	152052652	151731517	T	C	ENSG00000207422	RNU6-813P	snRNA			rna_seq	GeneMaskLFCScorer(requested_output=RNA_SEQ)	UBERON:0000995 gtex Uterus polyA plus RNA-seq	.	polyA plus RNA-seq	UBERON:0000995	uterus	tissue	adult	gtex	paired	FALSE			Uterus	0.00324154	0.90509	0.90509	chr6:151207229-152255805:.
chr10:74366948:A>G		rs16931395	10	76126706	74366948	A	G	ENSG00000225761	ENSG00000225761	lncRNA			rna_seq	GeneMaskLFCScorer(requested_output=RNA_SEQ)	UBERON:0000995 gtex Uterus polyA plus RNA-seq	.	polyA plus RNA-seq	UBERON:0000995	uterus	tissue	adult	gtex	paired	FALSE			Uterus	0.00323772	0.90509	0.90509	chr10:73842660-74891236:.
chr6:73821996:T>C		rs3012572	6	74531720	73821996	T	C	ENSG00000203908	KHDC3L	protein_coding			rna_seq	GeneMaskLFCScorer(requested_output=RNA_SEQ)	UBERON:0000995 gtex Uterus polyA plus RNA-seq	.	polyA plus RNA-seq	UBERON:0000995	uterus	tissue	adult	gtex	paired	FALSE			Uterus	0.00323391	0.90509	0.90509	chr6:73297708-74346284:.
chr8:99319551:A>G		rs3103711	8	100331779	99319551	A	G	ENSG00000253562	ENSG00000253562	lncRNA			rna_seq	GeneMaskLFCScorer(requested_output=RNA_SEQ)	UBERON:0000995 gtex Uterus polyA plus RNA-seq	.	polyA plus RNA-seq	UBERON:0000995	uterus	tissue	adult	gtex	paired	FALSE			Uterus	0.00321913	0.90509	0.90509	chr8:98795263-99843839:.
chr12:95110850:T>G		rs4132527	12	95504626	95110850	T	G	ENSG00000257847	LSM3P2	processed_pseudogene			rna_seq	GeneMaskLFCScorer(requested_output=RNA_SEQ)	UBERON:0000995 gtex Uterus polyA plus RNA-seq	.	polyA plus RNA-seq	UBERON:0000995	uterus	tissue	adult	gtex	paired	FALSE			Uterus	0.00323152	0.90509	0.90509	chr12:94586562-95635138:.
chr20:18213783:T>C		rs2328245	20	18194427	18213783	T	C	ENSG00000225419	RPL21P3	processed_pseudogene			rna_seq	GeneMaskLFCScorer(requested_output=RNA_SEQ)	UBERON:0000995 total RNA-seq	+	total RNA-seq	UBERON:0000995	uterus	tissue	adult	encode	paired	FALSE				0.00270605	0.90509	0.90509	chr20:17689495-18738071:.
chr13:50480842:A>T		rs61964386	13	51054978	50480842	A	T	ENSG00000264864	MIR3613	miRNA			rna_seq	GeneMaskLFCScorer(requested_output=RNA_SEQ)	UBERON:0000995 total RNA-seq	-	total RNA-seq	UBERON:0000995	uterus	tissue	adult	encode	paired	FALSE				0.00233579	0.90509	0.90509	chr13:49956554-51005130:.
chr15:40087059:A>C		rs546220	15	40379260	40087059	A	C	ENSG00000104081	BMF	protein_coding			rna_seq	GeneMaskLFCScorer(requested_output=RNA_SEQ)	UBERON:0000995 total RNA-seq	-	total RNA-seq	UBERON:0000995	uterus	tissue	adult	encode	paired	FALSE				0.00234652	0.90509	0.90509	chr15:39562771-40611347:.
chr4:55156736:A>T		rs9997685	4	56022903	55156736	A	T	ENSG00000223305	RN7SKP30	misc_RNA			rna_seq	GeneMaskLFCScorer(requested_output=RNA_SEQ)	UBERON:0000995 total RNA-seq	-	total RNA-seq	UBERON:0000995	uterus	tissue	adult	encode	paired	FALSE				0.00233269	0.90509	0.90509	chr4:54632448-55681024:.
chr3:49990341:T>C		rs2353579	3	50027774	49990341	T	C	ENSG00000230454	ENSG00000230454	lncRNA			rna_seq	GeneMaskLFCScorer(requested_output=RNA_SEQ)	UBERON:0000995 total RNA-seq	+	total RNA-seq	UBERON:0000995	uterus	tissue	adult	encode	paired	FALSE				0.00269031	0.90509	0.90509	chr3:49466053-50514629:.
chr2:112774506:A>G		rs2856836	2	113532083	112774506	A	G	ENSG00000125571	IL37	protein_coding			rna_seq	GeneMaskLFCScorer(requested_output=RNA_SEQ)	UBERON:0000995 total RNA-seq	+	total RNA-seq	UBERON:0000995	uterus	tissue	adult	encode	paired	FALSE				0.00269699	0.90509	0.90509	chr2:112250218-113298794:.
chr17:48061847:T>G		rs8182234	17	46139209	48061847	T	G	ENSG00000206734	Y_RNA	misc_RNA			rna_seq	GeneMaskLFCScorer(requested_output=RNA_SEQ)	UBERON:0000995 total RNA-seq	+	total RNA-seq	UBERON:0000995	uterus	tissue	adult	encode	paired	FALSE				0.0026989	0.90509	0.90509	chr17:47537559-48586135:.
chr6:29944936:T>C		rs17879496	6	29912713	29944936	T	C	ENSG00000230795	HLA-K	unprocessed_pseudogene			rna_seq	GeneMaskLFCScorer(requested_output=RNA_SEQ)	UBERON:0000995 total RNA-seq	+	total RNA-seq	UBERON:0000995	uterus	tissue	adult	encode	paired	FALSE				0.00269103	0.90509	0.90509	chr6:29420648-30469224:.
chr1:115277977:T>C		rs11102915	1	115820598	115277977	T	C	ENSG00000134259	NGF	protein_coding			rna_seq	GeneMaskLFCScorer(requested_output=RNA_SEQ)	UBERON:0000995 gtex Uterus polyA plus RNA-seq	.	polyA plus RNA-seq	UBERON:0000995	uterus	tissue	adult	gtex	paired	FALSE			Uterus	0.00322521	0.90509	0.90509	chr1:114753689-115802265:.
chr2:202464196:T>C		rs45442097	2	203328919	202464196	T	C	ENSG00000270915	H3P8	processed_pseudogene			rna_seq	GeneMaskLFCScorer(requested_output=RNA_SEQ)	UBERON:0000995 gtex Uterus polyA plus RNA-seq	.	polyA plus RNA-seq	UBERON:0000995	uterus	tissue	adult	gtex	paired	FALSE			Uterus	0.00325251	0.90509	0.90509	chr2:201939908-202988484:.
chr15:40073650:A>G		rs9972424	15	40365851	40073650	A	G	ENSG00000166073	GPR176	protein_coding			rna_seq	GeneMaskLFCScorer(requested_output=RNA_SEQ)	UBERON:0000995 total RNA-seq	-	total RNA-seq	UBERON:0000995	uterus	tissue	adult	encode	paired	FALSE				0.00232554	0.90509	0.90509	chr15:39549362-40597938:.
chr3:50127668:T>C		rs2624848	3	50165101	50127668	T	C	ENSG00000164061	BSN	protein_coding			rna_seq	GeneMaskLFCScorer(requested_output=RNA_SEQ)	UBERON:0000995 gtex Uterus polyA plus RNA-seq	.	polyA plus RNA-seq	UBERON:0000995	uterus	tissue	adult	gtex	paired	FALSE			Uterus	0.00322032	0.90509	0.90509	chr3:49603380-50651956:.
chr3:50127668:T>C		rs2624848	3	50165101	50127668	T	C	ENSG00000239576	COX6CP14	processed_pseudogene			rna_seq	GeneMaskLFCScorer(requested_output=RNA_SEQ)	UBERON:0000995 gtex Uterus polyA plus RNA-seq	.	polyA plus RNA-seq	UBERON:0000995	uterus	tissue	adult	gtex	paired	FALSE			Uterus	0.00323057	0.90509	0.90509	chr3:49603380-50651956:.
chr8:11577420:T>C		rs2127128	8	11434929	11577420	T	C	ENSG00000254507	DEFB131E	transcribed_processed_pseudogene			rna_seq	GeneMaskLFCScorer(requested_output=RNA_SEQ)	UBERON:0000995 total RNA-seq	-	total RNA-seq	UBERON:0000995	uterus	tissue	adult	encode	paired	FALSE				0.00233936	0.90509	0.90509	chr8:11053132-12101708:.
chr7:134880596:A>C		rs12532492	7	134565347	134880596	A	C	ENSG00000287733	ENSG00000287733	lncRNA			rna_seq	GeneMaskLFCScorer(requested_output=RNA_SEQ)	UBERON:0000995 total RNA-seq	+	total RNA-seq	UBERON:0000995	uterus	tissue	adult	encode	paired	FALSE				0.00269604	0.90509	0.90509	chr7:134356308-135404884:.
chr2:27147737:C>G		rs7606672	2	27370605	27147737	C	G	ENSG00000143994	ABHD1	protein_coding			rna_seq	GeneMaskLFCScorer(requested_output=RNA_SEQ)	UBERON:0000995 gtex Uterus polyA plus RNA-seq	.	polyA plus RNA-seq	UBERON:0000995	uterus	tissue	adult	gtex	paired	FALSE			Uterus	0.00322986	0.90509	0.90509	chr2:26623449-27672025:.
chr8:99439585:T>C		rs1388656	8	100451813	99439585	T	C	ENSG00000235683	ENSG00000235683	processed_pseudogene			rna_seq	GeneMaskLFCScorer(requested_output=RNA_SEQ)	UBERON:0000995 total RNA-seq	+	total RNA-seq	UBERON:0000995	uterus	tissue	adult	encode	paired	FALSE				0.00270224	0.90509	0.90509	chr8:98915297-99963873:.
chr6:74053695:A>G		rs4605844	6	74763411	74053695	A	G	ENSG00000119899	SLC17A5	protein_coding			rna_seq	GeneMaskLFCScorer(requested_output=RNA_SEQ)	UBERON:0000995 total RNA-seq	-	total RNA-seq	UBERON:0000995	uterus	tissue	adult	encode	paired	FALSE				0.0023278	0.90509	0.90509	chr6:73529407-74577983:.
chr7:25707789:T>C		rs17152328	7	25747409	25707789	T	C	ENSG00000234406	ENSG00000234406	processed_pseudogene			rna_seq	GeneMaskLFCScorer(requested_output=RNA_SEQ)	UBERON:0000995 gtex Uterus polyA plus RNA-seq	.	polyA plus RNA-seq	UBERON:0000995	uterus	tissue	adult	gtex	paired	FALSE			Uterus	0.00322032	0.90509	0.90509	chr7:25183501-26232077:.
chrX:71162425:T>C		rs1883069	X	70382275	71162425	T	C	ENSG00000147166	ITGB1BP2	protein_coding			rna_seq	GeneMaskLFCScorer(requested_output=RNA_SEQ)	UBERON:0000995 total RNA-seq	+	total RNA-seq	UBERON:0000995	uterus	tissue	adult	encode	paired	FALSE				0.00270677	0.90509	0.90509	chrX:70638137-71686713:.
chr3:50069786:T>C		rs2624822	3	50107219	50069786	T	C	ENSG00000213600	ENSG00000213600	lncRNA			rna_seq	GeneMaskLFCScorer(requested_output=RNA_SEQ)	UBERON:0000995 gtex Uterus polyA plus RNA-seq	.	polyA plus RNA-seq	UBERON:0000995	uterus	tissue	adult	gtex	paired	FALSE			Uterus	0.00322032	0.90509	0.90509	chr3:49545498-50594074:.
chr2:202494843:A>T		rs72925089	2	203359566	202494843	A	T	ENSG00000236047	RPL13AP12	processed_pseudogene			rna_seq	GeneMaskLFCScorer(requested_output=RNA_SEQ)	UBERON:0000995 total RNA-seq	+	total RNA-seq	UBERON:0000995	uterus	tissue	adult	encode	paired	FALSE				0.00270033	0.90509	0.90509	chr2:201970555-203019131:.
chr1:22234792:A>C		rs16826818	1	22561285	22234792	A	C	ENSG00000162552	WNT4	protein_coding			rna_seq	GeneMaskLFCScorer(requested_output=RNA_SEQ)	UBERON:0000995 total RNA-seq	-	total RNA-seq	UBERON:0000995	uterus	tissue	adult	encode	paired	FALSE				0.00234032	0.90509	0.90509	chr1:21710504-22759080:.
chr11:30221700:T>G		rs543401	11	30243247	30221700	T	G	ENSG00000131808	FSHB	protein_coding			rna_seq	GeneMaskLFCScorer(requested_output=RNA_SEQ)	UBERON:0000995 gtex Uterus polyA plus RNA-seq	.	polyA plus RNA-seq	UBERON:0000995	uterus	tissue	adult	gtex	paired	FALSE			Uterus	0.00323582	0.90509	0.90509	chr11:29697412-30745988:.
chr17:48103248:A>T		rs28439030	17	46180610	48103248	A	T	ENSG00000073861	TBX21	protein_coding			rna_seq	GeneMaskLFCScorer(requested_output=RNA_SEQ)	UBERON:0000995 total RNA-seq	+	total RNA-seq	UBERON:0000995	uterus	tissue	adult	encode	paired	FALSE				0.00270319	0.90509	0.90509	chr17:47578960-48627536:.
chr2:202698017:A>G		rs72928934	2	203562740	202698017	A	G	ENSG00000236047	RPL13AP12	processed_pseudogene			rna_seq	GeneMaskLFCScorer(requested_output=RNA_SEQ)	UBERON:0000995 gtex Uterus polyA plus RNA-seq	.	polyA plus RNA-seq	UBERON:0000995	uterus	tissue	adult	gtex	paired	FALSE			Uterus	0.00325108	0.90509	0.90509	chr2:202173729-203222305:.
chr2:11546746:T>C		rs2082831	2	11686872	11546746	T	C	ENSG00000230154	AIDAP1	processed_pseudogene			rna_seq	GeneMaskLFCScorer(requested_output=RNA_SEQ)	UBERON:0000995 gtex Uterus polyA plus RNA-seq	.	polyA plus RNA-seq	UBERON:0000995	uterus	tissue	adult	gtex	paired	FALSE			Uterus	0.00323391	0.90509	0.90509	chr2:11022458-12071034:.
chr3:49191367:A>G		rs7429661	3	49228800	49191367	A	G	ENSG00000271973	ENSG00000271973	lncRNA			rna_seq	GeneMaskLFCScorer(requested_output=RNA_SEQ)	UBERON:0000995 gtex Uterus polyA plus RNA-seq	.	polyA plus RNA-seq	UBERON:0000995	uterus	tissue	adult	gtex	paired	FALSE			Uterus	0.00324202	0.90509	0.90509	chr3:48667079-49715655:.
chr5:69041599:T>C		rs164796	5	68337426	69041599	T	C	ENSG00000134057	CCNB1	protein_coding			rna_seq	GeneMaskLFCScorer(requested_output=RNA_SEQ)	UBERON:0000995 total RNA-seq	+	total RNA-seq	UBERON:0000995	uterus	tissue	adult	encode	paired	FALSE				0.00270081	0.90509	0.90509	chr5:68517311-69565887:.
chr9:22155076:A>G		rs12343752	9	22155075	22155076	A	G	ENSG00000215221	UBA52P6	transcribed_processed_pseudogene			rna_seq	GeneMaskLFCScorer(requested_output=RNA_SEQ)	UBERON:0000995 gtex Uterus polyA plus RNA-seq	.	polyA plus RNA-seq	UBERON:0000995	uterus	tissue	adult	gtex	paired	FALSE			Uterus	0.00323868	0.90509	0.90509	chr9:21630788-22679364:.
chrX:70978028:T>C		rs6625736	X	70197878	70978028	T	C	ENSG00000229324	NUTF2P7	processed_pseudogene			rna_seq	GeneMaskLFCScorer(requested_output=RNA_SEQ)	UBERON:0000995 gtex Uterus polyA plus RNA-seq	.	polyA plus RNA-seq	UBERON:0000995	uterus	tissue	adult	gtex	paired	FALSE			Uterus	0.00322914	0.90509	0.90509	chrX:70453740-71502316:.
chr17:48216712:T>G		rs7219967	17	46294074	48216712	T	G	ENSG00000230148	HOXB-AS1	lncRNA			rna_seq	GeneMaskLFCScorer(requested_output=RNA_SEQ)	UBERON:0000995 total RNA-seq	+	total RNA-seq	UBERON:0000995	uterus	tissue	adult	encode	paired	FALSE				0.00269055	0.90509	0.90509	chr17:47692424-48741000:.
chr1:176637797:T>C		rs10798466	1	176606933	176637797	T	C	ENSG00000232463	ENSG00000232463	processed_pseudogene			rna_seq	GeneMaskLFCScorer(requested_output=RNA_SEQ)	UBERON:0000995 gtex Uterus polyA plus RNA-seq	.	polyA plus RNA-seq	UBERON:0000995	uterus	tissue	adult	gtex	paired	FALSE			Uterus	0.00323963	0.90509	0.90509	chr1:176113509-177162085:.
chr17:48220996:T>C		rs4794525	17	46298358	48220996	T	C	ENSG00000141295	SCRN2	protein_coding			rna_seq	GeneMaskActiveScorer(requested_output=RNA_SEQ)	UBERON:0000995 gtex Uterus polyA plus RNA-seq	.	polyA plus RNA-seq	UBERON:0000995	uterus	tissue	adult	gtex	paired	FALSE			Uterus	0.949653	0.903609	0.903609	chr17:47696708-48745284:.
chr6:127161062:A>C		rs9491701	6	127482207	127161062	A	C	ENSG00000093144	ECHDC1	protein_coding			rna_seq	GeneMaskActiveScorer(requested_output=RNA_SEQ)	UBERON:0000995 total RNA-seq	-	total RNA-seq	UBERON:0000995	uterus	tissue	adult	encode	paired	FALSE				0.31351	0.903609	0.903609	chr6:126636774-127685350:.
chr8:74376856:T>C		rs7014464	8	75289091	74376856	T	C	ENSG00000104343	UBE2W	protein_coding			rna_seq	GeneMaskActiveScorer(requested_output=RNA_SEQ)	UBERON:0000995 total RNA-seq	-	total RNA-seq	UBERON:0000995	uterus	tissue	adult	encode	paired	FALSE				0.309252	0.903609	0.903609	chr8:73852568-74901144:.
chr6:74051304:A>G		rs9359055	6	74761020	74051304	A	G	ENSG00000156535	CD109	protein_coding			rna_seq	GeneMaskActiveScorer(requested_output=RNA_SEQ)	UBERON:0000995 total RNA-seq	+	total RNA-seq	UBERON:0000995	uterus	tissue	adult	encode	paired	FALSE				0.24059	0.903609	0.903609	chr6:73527016-74575592:.
chr13:50465440:T>G		rs9562976	13	51039576	50465440	T	G	ENSG00000232150	ST13P4	processed_pseudogene			rna_seq	GeneMaskActiveScorer(requested_output=RNA_SEQ)	UBERON:0000995 gtex Uterus polyA plus RNA-seq	.	polyA plus RNA-seq	UBERON:0000995	uterus	tissue	adult	gtex	paired	FALSE			Uterus	0.942127	0.903609	0.903609	chr13:49941152-50989728:.
chr9:133270015:A>C		rs9411378	9	136145425	133270015	A	C	ENSG00000148300	REXO4	protein_coding			rna_seq	GeneMaskActiveScorer(requested_output=RNA_SEQ)	UBERON:0000995 gtex Uterus polyA plus RNA-seq	.	polyA plus RNA-seq	UBERON:0000995	uterus	tissue	adult	gtex	paired	FALSE			Uterus	0.942062	0.903609	0.903609	chr9:132745727-133794303:.
chr6:74034469:C>G		rs6933073	6	74744185	74034469	C	G	ENSG00000156535	CD109	protein_coding			rna_seq	GeneMaskActiveScorer(requested_output=RNA_SEQ)	UBERON:0000995 total RNA-seq	+	total RNA-seq	UBERON:0000995	uterus	tissue	adult	encode	paired	FALSE				0.2378	0.903609	0.903609	chr6:73510181-74558757:.
chr4:54966578:T>C		rs13130324	4	55832745	54966578	T	C	ENSG00000157404	KIT	protein_coding			rna_seq	GeneMaskActiveScorer(requested_output=RNA_SEQ)	UBERON:0000995 total RNA-seq	+	total RNA-seq	UBERON:0000995	uterus	tissue	adult	encode	paired	FALSE				0.240778	0.903609	0.903609	chr4:54442290-55490866:.
chr6:19762121:A>G		rs9368118	6	19762352	19762121	A	G	ENSG00000172197	MBOAT1	protein_coding			rna_seq	GeneMaskActiveScorer(requested_output=RNA_SEQ)	UBERON:0000995 total RNA-seq	-	total RNA-seq	UBERON:0000995	uterus	tissue	adult	encode	paired	FALSE				0.311086	0.903609	0.903609	chr6:19237833-20286409:.
chr1:172126504:T>C		rs2761183	1	172095644	172126504	T	C	ENSG00000117533	VAMP4	protein_coding			rna_seq	GeneMaskActiveScorer(requested_output=RNA_SEQ)	UBERON:0000995 total RNA-seq	-	total RNA-seq	UBERON:0000995	uterus	tissue	adult	encode	paired	FALSE				0.312271	0.903609	0.903609	chr1:171602216-172650792:.
chr8:8821020:A>G		rs882462	8	8678530	8821020	A	G	ENSG00000147324	MFHAS1	protein_coding			rna_seq	GeneMaskActiveScorer(requested_output=RNA_SEQ)	UBERON:0000995 total RNA-seq	-	total RNA-seq	UBERON:0000995	uterus	tissue	adult	encode	paired	FALSE				0.311062	0.903609	0.903609	chr8:8296732-9345308:.
chr7:23517819:C>G		rs62468820	7	23557438	23517819	C	G	ENSG00000285926	ENSG00000285926	lncRNA			rna_seq	GeneMaskActiveScorer(requested_output=RNA_SEQ)	UBERON:0000995 gtex Uterus polyA plus RNA-seq	.	polyA plus RNA-seq	UBERON:0000995	uterus	tissue	adult	gtex	paired	FALSE			Uterus	0.946453	0.903609	0.903609	chr7:22993531-24042107:.
chr1:172180808:T>C		rs532688	1	172149948	172180808	T	C	ENSG00000117533	VAMP4	protein_coding			rna_seq	GeneMaskActiveScorer(requested_output=RNA_SEQ)	UBERON:0000995 total RNA-seq	-	total RNA-seq	UBERON:0000995	uterus	tissue	adult	encode	paired	FALSE				0.311777	0.903609	0.903609	chr1:171656520-172705096:.
chr6:29944936:T>C		rs17879496	6	29912713	29944936	T	C	ENSG00000234127	TRIM26	protein_coding			rna_seq	GeneMaskActiveScorer(requested_output=RNA_SEQ)	UBERON:0000995 gtex Uterus polyA plus RNA-seq	.	polyA plus RNA-seq	UBERON:0000995	uterus	tissue	adult	gtex	paired	FALSE			Uterus	0.950123	0.903609	0.903609	chr6:29420648-30469224:.
chr6:34224259:A>C		rs114760566	6	34192036	34224259	A	C	ENSG00000186577	SMIM29	protein_coding			rna_seq	GeneMaskActiveScorer(requested_output=RNA_SEQ)	UBERON:0000995 gtex Uterus polyA plus RNA-seq	.	polyA plus RNA-seq	UBERON:0000995	uterus	tissue	adult	gtex	paired	FALSE			Uterus	0.942242	0.903609	0.903609	chr6:33699971-34748547:.
chr6:125684051:A>G		rs2797154	6	126005197	125684051	A	G	ENSG00000111907	TPD52L1	protein_coding			rna_seq	GeneMaskActiveScorer(requested_output=RNA_SEQ)	UBERON:0000995 total RNA-seq	+	total RNA-seq	UBERON:0000995	uterus	tissue	adult	encode	paired	FALSE				0.238085	0.903609	0.903609	chr6:125159763-126208339:.
chr1:172164950:A>T		rs628479	1	172134090	172164950	A	T	ENSG00000230630	DNM3OS	lncRNA			rna_seq	GeneMaskActiveScorer(requested_output=RNA_SEQ)	UBERON:0000995 total RNA-seq	-	total RNA-seq	UBERON:0000995	uterus	tissue	adult	encode	paired	FALSE				0.310261	0.903609	0.903609	chr1:171640662-172689238:.
chr6:19803514:C>G		rs111533721	6	19803745	19803514	C	G	ENSG00000172197	MBOAT1	protein_coding			rna_seq	GeneMaskActiveScorer(requested_output=RNA_SEQ)	UBERON:0000995 total RNA-seq	-	total RNA-seq	UBERON:0000995	uterus	tissue	adult	encode	paired	FALSE				0.313244	0.903609	0.903609	chr6:19279226-20327802:.
chr6:73966399:T>C		rs3012528	6	74676115	73966399	T	C	ENSG00000156535	CD109	protein_coding			rna_seq	GeneMaskActiveScorer(requested_output=RNA_SEQ)	UBERON:0000995 total RNA-seq	+	total RNA-seq	UBERON:0000995	uterus	tissue	adult	encode	paired	FALSE				0.241438	0.903609	0.903609	chr6:73442111-74490687:.
chr8:8813226:A>C		rs59046059	8	8670736	8813226	A	C	ENSG00000147324	MFHAS1	protein_coding			rna_seq	GeneMaskActiveScorer(requested_output=RNA_SEQ)	UBERON:0000995 total RNA-seq	-	total RNA-seq	UBERON:0000995	uterus	tissue	adult	encode	paired	FALSE				0.311686	0.903609	0.903609	chr8:8288938-9337514:.
chr6:125700634:A>G		rs926854	6	126021780	125700634	A	G	ENSG00000111907	TPD52L1	protein_coding			rna_seq	GeneMaskActiveScorer(requested_output=RNA_SEQ)	UBERON:0000995 total RNA-seq	+	total RNA-seq	UBERON:0000995	uterus	tissue	adult	encode	paired	FALSE				0.239962	0.903609	0.903609	chr6:125176346-126224922:.
chr6:151405694:T>C		rs3757315	6	151726829	151405694	T	C	ENSG00000120254	MTHFD1L	protein_coding			rna_seq	GeneMaskActiveScorer(requested_output=RNA_SEQ)	UBERON:0000995 total RNA-seq	+	total RNA-seq	UBERON:0000995	uterus	tissue	adult	encode	paired	FALSE				0.236514	0.903609	0.903609	chr6:150881406-151929982:.
chr20:32266575:T>G		rs6057548	20	30854378	32266575	T	G	ENSG00000101331	CCM2L	protein_coding			rna_seq	GeneMaskActiveScorer(requested_output=RNA_SEQ)	UBERON:0000995 total RNA-seq	+	total RNA-seq	UBERON:0000995	uterus	tissue	adult	encode	paired	FALSE				0.240141	0.903609	0.903609	chr20:31742287-32790863:.
chr15:40072905:A>T		rs28587891	15	40365106	40072905	A	T	ENSG00000188549	CCDC9B	protein_coding			rna_seq	GeneMaskActiveScorer(requested_output=RNA_SEQ)	UBERON:0000995 gtex Uterus polyA plus RNA-seq	.	polyA plus RNA-seq	UBERON:0000995	uterus	tissue	adult	gtex	paired	FALSE			Uterus	0.937591	0.903609	0.903609	chr15:39548617-40597193:.
chr12:54030339:T>C		rs7308105	12	54424123	54030339	T	C	ENSG00000257550	ENSG00000257550	lncRNA			rna_seq	GeneMaskActiveScorer(requested_output=RNA_SEQ)	UBERON:0000995 gtex Uterus polyA plus RNA-seq	.	polyA plus RNA-seq	UBERON:0000995	uterus	tissue	adult	gtex	paired	FALSE			Uterus	0.936653	0.903609	0.903609	chr12:53506051-54554627:.
chr4:55047203:A>G		rs9996650	4	55913370	55047203	A	G	ENSG00000157404	KIT	protein_coding			rna_seq	GeneMaskActiveScorer(requested_output=RNA_SEQ)	UBERON:0000995 total RNA-seq	+	total RNA-seq	UBERON:0000995	uterus	tissue	adult	encode	paired	FALSE				0.241721	0.903609	0.903609	chr4:54522915-55571491:.
chr1:172205456:A>G		rs7535241	1	172174596	172205456	A	G	ENSG00000230630	DNM3OS	lncRNA			rna_seq	GeneMaskActiveScorer(requested_output=RNA_SEQ)	UBERON:0000995 total RNA-seq	-	total RNA-seq	UBERON:0000995	uterus	tissue	adult	encode	paired	FALSE				0.312122	0.903609	0.903609	chr1:171681168-172729744:.
chr3:49143785:A>G		rs4955410	3	49181218	49143785	A	G	ENSG00000114316	USP4	protein_coding			rna_seq	GeneMaskActiveScorer(requested_output=RNA_SEQ)	UBERON:0000995 total RNA-seq	-	total RNA-seq	UBERON:0000995	uterus	tissue	adult	encode	paired	FALSE				0.309331	0.903609	0.903609	chr3:48619497-49668073:.
chr8:9649300:T>C		rs11785458	8	9506810	9649300	T	C	ENSG00000173281	PPP1R3B	protein_coding			rna_seq	GeneMaskActiveScorer(requested_output=RNA_SEQ)	UBERON:0000995 total RNA-seq	-	total RNA-seq	UBERON:0000995	uterus	tissue	adult	encode	paired	FALSE				0.310706	0.903609	0.903609	chr8:9125012-10173588:.
chr7:896719:T>C		rs28362759	7	936356	896719	T	C	ENSG00000239857	GET4	protein_coding			rna_seq	GeneMaskActiveScorer(requested_output=RNA_SEQ)	UBERON:0000995 total RNA-seq	+	total RNA-seq	UBERON:0000995	uterus	tissue	adult	encode	paired	FALSE				0.240684	0.903609	0.903609	chr7:372431-1421007:.
chr3:49586632:T>C		rs9869120	3	49624065	49586632	T	C	ENSG00000114316	USP4	protein_coding			rna_seq	GeneMaskActiveScorer(requested_output=RNA_SEQ)	UBERON:0000995 total RNA-seq	-	total RNA-seq	UBERON:0000995	uterus	tissue	adult	encode	paired	FALSE				0.309725	0.903609	0.903609	chr3:49062344-50110920:.
chr7:854000:A>G		rs4416731	7	893637	854000	A	G	ENSG00000239857	GET4	protein_coding			rna_seq	GeneMaskActiveScorer(requested_output=RNA_SEQ)	UBERON:0000995 total RNA-seq	+	total RNA-seq	UBERON:0000995	uterus	tissue	adult	encode	paired	FALSE				0.241148	0.903609	0.903609	chr7:329712-1378288:.
chr2:27079693:A>G		rs2011616	2	27302561	27079693	A	G	ENSG00000084693	AGBL5	protein_coding			rna_seq	GeneMaskActiveScorer(requested_output=RNA_SEQ)	UBERON:0000995 gtex Uterus polyA plus RNA-seq	.	polyA plus RNA-seq	UBERON:0000995	uterus	tissue	adult	gtex	paired	FALSE			Uterus	0.939204	0.903609	0.903609	chr2:26555405-27603981:.
chr6:19742695:A>C		rs111648257	6	19742926	19742695	A	C	ENSG00000172197	MBOAT1	protein_coding			rna_seq	GeneMaskActiveScorer(requested_output=RNA_SEQ)	UBERON:0000995 total RNA-seq	-	total RNA-seq	UBERON:0000995	uterus	tissue	adult	encode	paired	FALSE				0.314274	0.903609	0.903609	chr6:19218407-20266983:.
chr17:48416815:T>C		rs16956479	17	46494177	48416815	T	C	ENSG00000167182	SP2	protein_coding			rna_seq	GeneMaskActiveScorer(requested_output=RNA_SEQ)	UBERON:0000995 gtex Uterus polyA plus RNA-seq	.	polyA plus RNA-seq	UBERON:0000995	uterus	tissue	adult	gtex	paired	FALSE			Uterus	0.946402	0.903609	0.903609	chr17:47892527-48941103:.
chr7:27178800:T>C		rs1859164	7	27218419	27178800	T	C	ENSG00000276528	ENSG00000276528	misc_RNA			rna_seq	GeneMaskActiveScorer(requested_output=RNA_SEQ)	UBERON:0000995 total RNA-seq	+	total RNA-seq	UBERON:0000995	uterus	tissue	adult	encode	paired	FALSE				0.240031	0.903609	0.903609	chr7:26654512-27703088:.
chr12:102238355:T>C		rs11111221	12	102632133	102238355	T	C	ENSG00000111670	GNPTAB	protein_coding			rna_seq	GeneMaskActiveScorer(requested_output=RNA_SEQ)	UBERON:0000995 total RNA-seq	-	total RNA-seq	UBERON:0000995	uterus	tissue	adult	encode	paired	FALSE				0.309505	0.903609	0.903609	chr12:101714067-102762643:.
chr3:49540232:A>G		rs1982861	3	49577665	49540232	A	G	ENSG00000114316	USP4	protein_coding			rna_seq	GeneMaskActiveScorer(requested_output=RNA_SEQ)	UBERON:0000995 total RNA-seq	-	total RNA-seq	UBERON:0000995	uterus	tissue	adult	encode	paired	FALSE				0.311925	0.903609	0.903609	chr3:49015944-50064520:.
chr10:94857274:T>G		rs12766227	10	96617031	94857274	T	G	ENSG00000173145	NOC3L	protein_coding			rna_seq	GeneMaskActiveScorer(requested_output=RNA_SEQ)	UBERON:0000995 total RNA-seq	-	total RNA-seq	UBERON:0000995	uterus	tissue	adult	encode	paired	FALSE				0.313355	0.903609	0.903609	chr10:94332986-95381562:.
chr6:73901916:A>G		rs1595344	6	74611632	73901916	A	G	ENSG00000156535	CD109	protein_coding			rna_seq	GeneMaskActiveScorer(requested_output=RNA_SEQ)	UBERON:0000995 total RNA-seq	+	total RNA-seq	UBERON:0000995	uterus	tissue	adult	encode	paired	FALSE				0.239959	0.903609	0.903609	chr6:73377628-74426204:.
chr6:19727850:T>C		rs6905308	6	19728081	19727850	T	C	ENSG00000172197	MBOAT1	protein_coding			rna_seq	GeneMaskActiveScorer(requested_output=RNA_SEQ)	UBERON:0000995 total RNA-seq	-	total RNA-seq	UBERON:0000995	uterus	tissue	adult	encode	paired	FALSE				0.310268	0.903609	0.903609	chr6:19203562-20252138:.
chr1:172184023:A>G		rs633592	1	172153163	172184023	A	G	ENSG00000283844	MIR214	miRNA			rna_seq	GeneMaskActiveScorer(requested_output=RNA_SEQ)	UBERON:0000995 gtex Uterus polyA plus RNA-seq	.	polyA plus RNA-seq	UBERON:0000995	uterus	tissue	adult	gtex	paired	FALSE			Uterus	0.94027	0.903609	0.903609	chr1:171659735-172708311:.
chr1:172184023:A>G		rs633592	1	172153163	172184023	A	G	ENSG00000283152	MIR3120	miRNA			rna_seq	GeneMaskActiveScorer(requested_output=RNA_SEQ)	UBERON:0000995 gtex Uterus polyA plus RNA-seq	.	polyA plus RNA-seq	UBERON:0000995	uterus	tissue	adult	gtex	paired	FALSE			Uterus	0.944927	0.903609	0.903609	chr1:171659735-172708311:.
chr2:67520457:A>T		rs2683680	2	67747589	67520457	A	T	ENSG00000143971	ETAA1	protein_coding			rna_seq	GeneMaskActiveScorer(requested_output=RNA_SEQ)	UBERON:0000995 total RNA-seq	+	total RNA-seq	UBERON:0000995	uterus	tissue	adult	encode	paired	FALSE				0.238163	0.903609	0.903609	chr2:66996169-68044745:.
chr7:95063463:T>C		rs67914831	7	94692775	95063463	T	C	ENSG00000127995	CASD1	protein_coding			rna_seq	GeneMaskActiveScorer(requested_output=RNA_SEQ)	UBERON:0000995 total RNA-seq	+	total RNA-seq	UBERON:0000995	uterus	tissue	adult	encode	paired	FALSE				0.237453	0.903609	0.903609	chr7:94539175-95587751:.
chr17:48340929:T>C		rs9303544	17	46418291	48340929	T	C	ENSG00000167182	SP2	protein_coding			rna_seq	GeneMaskActiveScorer(requested_output=RNA_SEQ)	UBERON:0000995 gtex Uterus polyA plus RNA-seq	.	polyA plus RNA-seq	UBERON:0000995	uterus	tissue	adult	gtex	paired	FALSE			Uterus	0.938046	0.903609	0.903609	chr17:47816641-48865217:.
chr6:125698622:T>C		rs1777223	6	126019768	125698622	T	C	ENSG00000111907	TPD52L1	protein_coding			rna_seq	GeneMaskActiveScorer(requested_output=RNA_SEQ)	UBERON:0000995 total RNA-seq	+	total RNA-seq	UBERON:0000995	uterus	tissue	adult	encode	paired	FALSE				0.238521	0.903609	0.903609	chr6:125174334-126222910:.
chr3:49136573:C>G		rs6770112	3	49174006	49136573	C	G	ENSG00000178467	P4HTM	protein_coding			rna_seq	GeneMaskActiveScorer(requested_output=RNA_SEQ)	UBERON:0000995 total RNA-seq	+	total RNA-seq	UBERON:0000995	uterus	tissue	adult	encode	paired	FALSE				0.240697	0.903609	0.903609	chr3:48612285-49660861:.
chr1:115271862:T>C		rs2057126	1	115814483	115271862	T	C	ENSG00000052723	SIKE1	protein_coding			rna_seq	GeneMaskActiveScorer(requested_output=RNA_SEQ)	UBERON:0000995 total RNA-seq	-	total RNA-seq	UBERON:0000995	uterus	tissue	adult	encode	paired	FALSE				0.309607	0.903609	0.903609	chr1:114747574-115796150:.
chr6:74056893:T>C		rs6916906	6	74766609	74056893	T	C	ENSG00000119899	SLC17A5	protein_coding			rna_seq	GeneMaskActiveScorer(requested_output=RNA_SEQ)	UBERON:0000995 total RNA-seq	-	total RNA-seq	UBERON:0000995	uterus	tissue	adult	encode	paired	FALSE				0.310353	0.903609	0.903609	chr6:73532605-74581181:.
chr1:115265930:A>C		rs11583027	1	115808551	115265930	A	C	ENSG00000052723	SIKE1	protein_coding			rna_seq	GeneMaskActiveScorer(requested_output=RNA_SEQ)	UBERON:0000995 total RNA-seq	-	total RNA-seq	UBERON:0000995	uterus	tissue	adult	encode	paired	FALSE				0.312773	0.903609	0.903609	chr1:114741642-115790218:.
chr1:172323649:T>C		rs6682381	1	172292789	172323649	T	C	ENSG00000283152	MIR3120	miRNA			rna_seq	GeneMaskActiveScorer(requested_output=RNA_SEQ)	UBERON:0000995 gtex Uterus polyA plus RNA-seq	.	polyA plus RNA-seq	UBERON:0000995	uterus	tissue	adult	gtex	paired	FALSE			Uterus	0.939911	0.903609	0.903609	chr1:171799361-172847937:.
chr14:92647607:T>G		rs77366689	14	93113952	92647607	T	G	ENSG00000100605	ITPK1	protein_coding			rna_seq	GeneMaskActiveScorer(requested_output=RNA_SEQ)	UBERON:0000995 total RNA-seq	-	total RNA-seq	UBERON:0000995	uterus	tissue	adult	encode	paired	FALSE				0.310796	0.903609	0.903609	chr14:92123319-93171895:.
chr3:49790588:C>G		rs7620848	3	49828021	49790588	C	G	ENSG00000283189	ENSG00000283189	protein_coding			rna_seq	GeneMaskActiveScorer(requested_output=RNA_SEQ)	UBERON:0000995 gtex Uterus polyA plus RNA-seq	.	polyA plus RNA-seq	UBERON:0000995	uterus	tissue	adult	gtex	paired	FALSE			Uterus	0.94694	0.903609	0.903609	chr3:49266300-50314876:.
chr4:54979202:T>C		rs4334808	4	55845369	54979202	T	C	ENSG00000157404	KIT	protein_coding			rna_seq	GeneMaskActiveScorer(requested_output=RNA_SEQ)	UBERON:0000995 total RNA-seq	+	total RNA-seq	UBERON:0000995	uterus	tissue	adult	encode	paired	FALSE				0.235968	0.903609	0.903609	chr4:54454914-55503490:.
chr2:67553932:T>G		rs11126134	2	67781064	67553932	T	G	ENSG00000143971	ETAA1	protein_coding			rna_seq	GeneMaskActiveScorer(requested_output=RNA_SEQ)	UBERON:0000995 total RNA-seq	+	total RNA-seq	UBERON:0000995	uterus	tissue	adult	encode	paired	FALSE				0.236458	0.903609	0.903609	chr2:67029644-68078220:.
chr15:40056496:A>G		rs4924413	15	40348697	40056496	A	G	ENSG00000188549	CCDC9B	protein_coding			rna_seq	GeneMaskActiveScorer(requested_output=RNA_SEQ)	UBERON:0000995 gtex Uterus polyA plus RNA-seq	.	polyA plus RNA-seq	UBERON:0000995	uterus	tissue	adult	gtex	paired	FALSE			Uterus	0.939823	0.903609	0.903609	chr15:39532208-40580784:.
chr1:172398537:A>G		rs10911684	1	172367677	172398537	A	G	ENSG00000230630	DNM3OS	lncRNA			rna_seq	GeneMaskActiveScorer(requested_output=RNA_SEQ)	UBERON:0000995 total RNA-seq	-	total RNA-seq	UBERON:0000995	uterus	tissue	adult	encode	paired	FALSE				0.309138	0.903609	0.903609	chr1:171874249-172922825:.
chr3:50204954:T>G		rs1858828	3	50242387	50204954	T	G	ENSG00000283726	MIR5193	miRNA			rna_seq	GeneMaskActiveScorer(requested_output=RNA_SEQ)	UBERON:0000995 gtex Uterus polyA plus RNA-seq	.	polyA plus RNA-seq	UBERON:0000995	uterus	tissue	adult	gtex	paired	FALSE			Uterus	0.941415	0.903609	0.903609	chr3:49680666-50729242:.
chr2:67637543:T>C		rs4141819	2	67864675	67637543	T	C	ENSG00000143971	ETAA1	protein_coding			rna_seq	GeneMaskActiveScorer(requested_output=RNA_SEQ)	UBERON:0000995 total RNA-seq	+	total RNA-seq	UBERON:0000995	uterus	tissue	adult	encode	paired	FALSE				0.240725	0.903609	0.903609	chr2:67113255-68161831:.
chr3:49876964:T>C		rs11712056	3	49914397	49876964	T	C	ENSG00000114388	NPRL2	protein_coding			rna_seq	GeneMaskActiveScorer(requested_output=RNA_SEQ)	UBERON:0000995 gtex Uterus polyA plus RNA-seq	.	polyA plus RNA-seq	UBERON:0000995	uterus	tissue	adult	gtex	paired	FALSE			Uterus	0.949805	0.903609	0.903609	chr3:49352676-50401252:.
chr3:50088782:A>C		rs2247510	3	50126215	50088782	A	C	ENSG00000114388	NPRL2	protein_coding			rna_seq	GeneMaskActiveScorer(requested_output=RNA_SEQ)	UBERON:0000995 gtex Uterus polyA plus RNA-seq	.	polyA plus RNA-seq	UBERON:0000995	uterus	tissue	adult	gtex	paired	FALSE			Uterus	0.939384	0.903609	0.903609	chr3:49564494-50613070:.
chr20:32224370:T>C		rs6141640	20	30812173	32224370	T	C	ENSG00000101331	CCM2L	protein_coding			rna_seq	GeneMaskActiveScorer(requested_output=RNA_SEQ)	UBERON:0000995 total RNA-seq	+	total RNA-seq	UBERON:0000995	uterus	tissue	adult	encode	paired	FALSE				0.238543	0.903609	0.903609	chr20:31700082-32748658:.
chr6:74094561:A>G		rs4132146	6	74804277	74094561	A	G	ENSG00000156535	CD109	protein_coding			rna_seq	GeneMaskActiveScorer(requested_output=RNA_SEQ)	UBERON:0000995 total RNA-seq	+	total RNA-seq	UBERON:0000995	uterus	tissue	adult	encode	paired	FALSE				0.238314	0.903609	0.903609	chr6:73570273-74618849:.
chr8:9653320:T>C		rs11249934	8	9510830	9653320	T	C	ENSG00000173281	PPP1R3B	protein_coding			rna_seq	GeneMaskActiveScorer(requested_output=RNA_SEQ)	UBERON:0000995 total RNA-seq	-	total RNA-seq	UBERON:0000995	uterus	tissue	adult	encode	paired	FALSE				0.313985	0.903609	0.903609	chr8:9129032-10177608:.
chr9:133274084:T>C		rs529565	9	136149500	133274084	T	C	ENSG00000148291	SURF2	protein_coding			rna_seq	GeneMaskActiveScorer(requested_output=RNA_SEQ)	UBERON:0000995 total RNA-seq	+	total RNA-seq	UBERON:0000995	uterus	tissue	adult	encode	paired	FALSE				0.2382	0.903609	0.903609	chr9:132749796-133798372:.
chr1:172195250:T>C		rs552399	1	172164390	172195250	T	C	ENSG00000230630	DNM3OS	lncRNA			rna_seq	GeneMaskActiveScorer(requested_output=RNA_SEQ)	UBERON:0000995 total RNA-seq	-	total RNA-seq	UBERON:0000995	uterus	tissue	adult	encode	paired	FALSE				0.311147	0.903609	0.903609	chr1:171670962-172719538:.
chr3:49731986:C>G		rs62262722	3	49769419	49731986	C	G	ENSG00000114353	GNAI2	protein_coding			rna_seq	GeneMaskActiveScorer(requested_output=RNA_SEQ)	UBERON:0000995 total RNA-seq	+	total RNA-seq	UBERON:0000995	uterus	tissue	adult	encode	paired	FALSE				0.240173	0.903609	0.903609	chr3:49207698-50256274:.
chr3:49434089:C>G		rs6805609	3	49471522	49434089	C	G	ENSG00000114316	USP4	protein_coding			rna_seq	GeneMaskActiveScorer(requested_output=RNA_SEQ)	UBERON:0000995 total RNA-seq	-	total RNA-seq	UBERON:0000995	uterus	tissue	adult	encode	paired	FALSE				0.310923	0.903609	0.903609	chr3:48909801-49958377:.
chr17:48258217:A>T		rs2957933	17	46335579	48258217	A	T	ENSG00000141295	SCRN2	protein_coding			rna_seq	GeneMaskActiveScorer(requested_output=RNA_SEQ)	UBERON:0000995 gtex Uterus polyA plus RNA-seq	.	polyA plus RNA-seq	UBERON:0000995	uterus	tissue	adult	gtex	paired	FALSE			Uterus	0.942227	0.903609	0.903609	chr17:47733929-48782505:.
chr3:49399151:T>C		rs9861027	3	49436584	49399151	T	C	ENSG00000178467	P4HTM	protein_coding			rna_seq	GeneMaskActiveScorer(requested_output=RNA_SEQ)	UBERON:0000995 total RNA-seq	+	total RNA-seq	UBERON:0000995	uterus	tissue	adult	encode	paired	FALSE				0.23687	0.903609	0.903609	chr3:48874863-49923439:.
chr17:48411237:T>C		rs9898988	17	46488599	48411237	T	C	ENSG00000167182	SP2	protein_coding			rna_seq	GeneMaskActiveScorer(requested_output=RNA_SEQ)	UBERON:0000995 gtex Uterus polyA plus RNA-seq	.	polyA plus RNA-seq	UBERON:0000995	uterus	tissue	adult	gtex	paired	FALSE			Uterus	0.9452	0.903609	0.903609	chr17:47886949-48935525:.
chr17:48317881:A>G		rs12450081	17	46395243	48317881	A	G	ENSG00000167182	SP2	protein_coding			rna_seq	GeneMaskActiveScorer(requested_output=RNA_SEQ)	UBERON:0000995 gtex Uterus polyA plus RNA-seq	.	polyA plus RNA-seq	UBERON:0000995	uterus	tissue	adult	gtex	paired	FALSE			Uterus	0.937797	0.903609	0.903609	chr17:47793593-48842169:.
chr3:49405648:T>C		rs13096474	3	49443081	49405648	T	C	ENSG00000178467	P4HTM	protein_coding			rna_seq	GeneMaskActiveScorer(requested_output=RNA_SEQ)	UBERON:0000995 total RNA-seq	+	total RNA-seq	UBERON:0000995	uterus	tissue	adult	encode	paired	FALSE				0.239562	0.903609	0.903609	chr3:48881360-49929936:.
chr7:23439131:T>C		rs57569108	7	23478750	23439131	T	C	ENSG00000122550	KLHL7	protein_coding			rna_seq	GeneMaskActiveScorer(requested_output=RNA_SEQ)	UBERON:0000995 total RNA-seq	+	total RNA-seq	UBERON:0000995	uterus	tissue	adult	encode	paired	FALSE				0.24082	0.903609	0.903609	chr7:22914843-23963419:.
chr1:172226207:T>C		rs10797881	1	172195347	172226207	T	C	ENSG00000283844	MIR214	miRNA			rna_seq	GeneMaskActiveScorer(requested_output=RNA_SEQ)	UBERON:0000995 gtex Uterus polyA plus RNA-seq	.	polyA plus RNA-seq	UBERON:0000995	uterus	tissue	adult	gtex	paired	FALSE			Uterus	0.940412	0.903609	0.903609	chr1:171701919-172750495:.
chr1:172226207:T>C		rs10797881	1	172195347	172226207	T	C	ENSG00000283152	MIR3120	miRNA			rna_seq	GeneMaskActiveScorer(requested_output=RNA_SEQ)	UBERON:0000995 gtex Uterus polyA plus RNA-seq	.	polyA plus RNA-seq	UBERON:0000995	uterus	tissue	adult	gtex	paired	FALSE			Uterus	0.946759	0.903609	0.903609	chr1:171701919-172750495:.
chr8:11103062:T>C		rs4840544	8	10960572	11103062	T	C	ENSG00000171044	XKR6	protein_coding			rna_seq	PolyadenylationScorer()	UBERON:0000995 gtex Uterus polyA plus RNA-seq	.	polyA plus RNA-seq	UBERON:0000995	uterus	tissue	adult	gtex	paired	FALSE			Uterus	0.00633533	0.903609	0.903609	chr8:10578774-11627350:.
chr12:95078313:A>G		rs12316136	12	95472089	95078313	A	G	ENSG00000120798	NR2C1	protein_coding			rna_seq	GeneMaskActiveScorer(requested_output=RNA_SEQ)	UBERON:0000995 total RNA-seq	-	total RNA-seq	UBERON:0000995	uterus	tissue	adult	encode	paired	FALSE				0.309782	0.903609	0.903609	chr12:94554025-95602601:.
chr3:49609548:T>C		rs2029591	3	49646981	49609548	T	C	ENSG00000290315	ENSG00000290315	protein_coding			rna_seq	GeneMaskActiveScorer(requested_output=RNA_SEQ)	UBERON:0000995 total RNA-seq	-	total RNA-seq	UBERON:0000995	uterus	tissue	adult	encode	paired	FALSE				0.313351	0.903609	0.903609	chr3:49085260-50133836:.
chr3:49879277:T>C		rs7613360	3	49916710	49879277	T	C	ENSG00000114388	NPRL2	protein_coding			rna_seq	GeneMaskActiveScorer(requested_output=RNA_SEQ)	UBERON:0000995 gtex Uterus polyA plus RNA-seq	.	polyA plus RNA-seq	UBERON:0000995	uterus	tissue	adult	gtex	paired	FALSE			Uterus	0.945408	0.903609	0.903609	chr3:49354989-50403565:.
chr7:23564577:A>G		rs7807135	7	23604196	23564577	A	G	ENSG00000122550	KLHL7	protein_coding			rna_seq	GeneMaskActiveScorer(requested_output=RNA_SEQ)	UBERON:0000995 total RNA-seq	+	total RNA-seq	UBERON:0000995	uterus	tissue	adult	encode	paired	FALSE				0.240991	0.903609	0.903609	chr7:23040289-24088865:.
chr3:49853534:A>G		rs59357103	3	49890967	49853534	A	G	ENSG00000114388	NPRL2	protein_coding			rna_seq	GeneMaskActiveScorer(requested_output=RNA_SEQ)	UBERON:0000995 gtex Uterus polyA plus RNA-seq	.	polyA plus RNA-seq	UBERON:0000995	uterus	tissue	adult	gtex	paired	FALSE			Uterus	0.943196	0.903609	0.903609	chr3:49329246-50377822:.
chr7:23461475:T>C		rs12540317	7	23501094	23461475	T	C	ENSG00000122550	KLHL7	protein_coding			rna_seq	GeneMaskActiveScorer(requested_output=RNA_SEQ)	UBERON:0000995 total RNA-seq	+	total RNA-seq	UBERON:0000995	uterus	tissue	adult	encode	paired	FALSE				0.240011	0.903609	0.903609	chr7:22937187-23985763:.
chr6:127127104:C>G		rs1936807	6	127448249	127127104	C	G	ENSG00000093144	ECHDC1	protein_coding			rna_seq	GeneMaskActiveScorer(requested_output=RNA_SEQ)	UBERON:0000995 total RNA-seq	-	total RNA-seq	UBERON:0000995	uterus	tissue	adult	encode	paired	FALSE				0.31241	0.903609	0.903609	chr6:126602816-127651392:.
chr14:92604342:C>G		rs12894135	14	93070687	92604342	C	G	ENSG00000066427	ATXN3	protein_coding			rna_seq	GeneMaskActiveScorer(requested_output=RNA_SEQ)	UBERON:0000995 total RNA-seq	-	total RNA-seq	UBERON:0000995	uterus	tissue	adult	encode	paired	FALSE				0.311473	0.903609	0.903609	chr14:92080054-93128630:.
chr12:102564784:A>G		rs753479	12	102958562	102564784	A	G	ENSG00000017427	IGF1	protein_coding			rna_seq	GeneMaskActiveScorer(requested_output=RNA_SEQ)	UBERON:0000995 total RNA-seq	-	total RNA-seq	UBERON:0000995	uterus	tissue	adult	encode	paired	FALSE				0.3089	0.903609	0.903609	chr12:102040496-103089072:.
chr12:102565396:A>G		rs1078869	12	102959174	102565396	A	G	ENSG00000017427	IGF1	protein_coding			rna_seq	GeneMaskActiveScorer(requested_output=RNA_SEQ)	UBERON:0000995 total RNA-seq	-	total RNA-seq	UBERON:0000995	uterus	tissue	adult	encode	paired	FALSE				0.312314	0.903609	0.903609	chr12:102041108-103089684:.
chr12:102223811:T>C		rs75055966	12	102617589	102223811	T	C	ENSG00000111670	GNPTAB	protein_coding			rna_seq	GeneMaskActiveScorer(requested_output=RNA_SEQ)	UBERON:0000995 total RNA-seq	-	total RNA-seq	UBERON:0000995	uterus	tissue	adult	encode	paired	FALSE				0.313173	0.903609	0.903609	chr12:101699523-102748099:.
chr2:27026377:A>G		rs3754733	2	27249245	27026377	A	G	ENSG00000115211	EIF2B4	protein_coding			rna_seq	GeneMaskActiveScorer(requested_output=RNA_SEQ)	UBERON:0000995 gtex Uterus polyA plus RNA-seq	.	polyA plus RNA-seq	UBERON:0000995	uterus	tissue	adult	gtex	paired	FALSE			Uterus	0.948463	0.903609	0.903609	chr2:26502089-27550665:.
chr2:27026377:A>G		rs3754733	2	27249245	27026377	A	G	ENSG00000115207	GTF3C2	protein_coding			rna_seq	GeneMaskActiveScorer(requested_output=RNA_SEQ)	UBERON:0000995 gtex Uterus polyA plus RNA-seq	.	polyA plus RNA-seq	UBERON:0000995	uterus	tissue	adult	gtex	paired	FALSE			Uterus	0.945567	0.903609	0.903609	chr2:26502089-27550665:.
chr14:92604419:T>C		rs11628803	14	93070764	92604419	T	C	ENSG00000165934	CPSF2	protein_coding			rna_seq	GeneMaskActiveScorer(requested_output=RNA_SEQ)	UBERON:0000995 total RNA-seq	+	total RNA-seq	UBERON:0000995	uterus	tissue	adult	encode	paired	FALSE				0.239863	0.903609	0.903609	chr14:92080131-93128707:.
chr14:92610181:A>G		rs12887586	14	93076526	92610181	A	G	ENSG00000100605	ITPK1	protein_coding			rna_seq	GeneMaskActiveScorer(requested_output=RNA_SEQ)	UBERON:0000995 total RNA-seq	-	total RNA-seq	UBERON:0000995	uterus	tissue	adult	encode	paired	FALSE				0.312508	0.903609	0.903609	chr14:92085893-93134469:.
chr12:54001298:T>G		rs12300425	12	54395082	54001298	T	G	ENSG00000257550	ENSG00000257550	lncRNA			rna_seq	GeneMaskActiveScorer(requested_output=RNA_SEQ)	UBERON:0000995 gtex Uterus polyA plus RNA-seq	.	polyA plus RNA-seq	UBERON:0000995	uterus	tissue	adult	gtex	paired	FALSE			Uterus	0.948591	0.903609	0.903609	chr12:53477010-54525586:.
chr3:49432270:A>G		rs62259933	3	49469703	49432270	A	G	ENSG00000178467	P4HTM	protein_coding			rna_seq	GeneMaskActiveScorer(requested_output=RNA_SEQ)	UBERON:0000995 total RNA-seq	+	total RNA-seq	UBERON:0000995	uterus	tissue	adult	encode	paired	FALSE				0.238154	0.903609	0.903609	chr3:48907982-49956558:.
chr3:49182236:T>C		rs4367098	3	49219669	49182236	T	C	ENSG00000178467	P4HTM	protein_coding			rna_seq	GeneMaskActiveScorer(requested_output=RNA_SEQ)	UBERON:0000995 total RNA-seq	+	total RNA-seq	UBERON:0000995	uterus	tissue	adult	encode	paired	FALSE				0.238396	0.903609	0.903609	chr3:48657948-49706524:.
chr12:102662313:A>G		rs12825173	12	103056091	102662313	A	G	ENSG00000017427	IGF1	protein_coding			rna_seq	GeneMaskActiveScorer(requested_output=RNA_SEQ)	UBERON:0000995 total RNA-seq	-	total RNA-seq	UBERON:0000995	uterus	tissue	adult	encode	paired	FALSE				0.31208	0.903609	0.903609	chr12:102138025-103186601:.
chr19:17275197:A>G		rs10418154	19	17386006	17275197	A	G	ENSG00000130479	MAP1S	protein_coding			rna_seq	GeneMaskActiveScorer(requested_output=RNA_SEQ)	UBERON:0000995 gtex Uterus polyA plus RNA-seq	.	polyA plus RNA-seq	UBERON:0000995	uterus	tissue	adult	gtex	paired	FALSE			Uterus	0.939627	0.903609	0.903609	chr19:16750909-17799485:.
chr17:66109647:A>T		rs73353839	17	64105765	66109647	A	T	ENSG00000266076	ENSG00000266076	protein_coding			rna_seq	GeneMaskActiveScorer(requested_output=RNA_SEQ)	UBERON:0000995 total RNA-seq	-	total RNA-seq	UBERON:0000995	uterus	tissue	adult	encode	paired	FALSE				0.311087	0.903609	0.903609	chr17:65585359-66633935:.
chr17:48349106:A>G		rs9909002	17	46426468	48349106	A	G	ENSG00000141295	SCRN2	protein_coding			rna_seq	GeneMaskActiveScorer(requested_output=RNA_SEQ)	UBERON:0000995 gtex Uterus polyA plus RNA-seq	.	polyA plus RNA-seq	UBERON:0000995	uterus	tissue	adult	gtex	paired	FALSE			Uterus	0.943435	0.903609	0.903609	chr17:47824818-48873394:.
chr2:27026377:A>G		rs3754733	2	27249245	27026377	A	G	ENSG00000084693	AGBL5	protein_coding			rna_seq	GeneMaskActiveScorer(requested_output=RNA_SEQ)	UBERON:0000995 gtex Uterus polyA plus RNA-seq	.	polyA plus RNA-seq	UBERON:0000995	uterus	tissue	adult	gtex	paired	FALSE			Uterus	0.942372	0.903609	0.903609	chr2:26502089-27550665:.
chr14:92611530:T>C		rs7156927	14	93077875	92611530	T	C	ENSG00000165934	CPSF2	protein_coding			rna_seq	GeneMaskActiveScorer(requested_output=RNA_SEQ)	UBERON:0000995 total RNA-seq	+	total RNA-seq	UBERON:0000995	uterus	tissue	adult	encode	paired	FALSE				0.236843	0.903609	0.903609	chr14:92087242-93135818:.
chr6:19812725:T>C		rs75060331	6	19812956	19812725	T	C	ENSG00000172197	MBOAT1	protein_coding			rna_seq	GeneMaskActiveScorer(requested_output=RNA_SEQ)	UBERON:0000995 total RNA-seq	-	total RNA-seq	UBERON:0000995	uterus	tissue	adult	encode	paired	FALSE				0.314571	0.903609	0.903609	chr6:19288437-20337013:.
chr1:172245799:A>G		rs12740971	1	172214939	172245799	A	G	ENSG00000283844	MIR214	miRNA			rna_seq	GeneMaskActiveScorer(requested_output=RNA_SEQ)	UBERON:0000995 gtex Uterus polyA plus RNA-seq	.	polyA plus RNA-seq	UBERON:0000995	uterus	tissue	adult	gtex	paired	FALSE			Uterus	0.950071	0.903609	0.903609	chr1:171721511-172770087:.
chr6:31360698:T>C		rs9380248	6	31328475	31360698	T	C	ENSG00000204520	MICA	protein_coding			rna_seq	GeneMaskActiveScorer(requested_output=RNA_SEQ)	UBERON:0000995 total RNA-seq	+	total RNA-seq	UBERON:0000995	uterus	tissue	adult	encode	paired	FALSE				0.236481	0.903609	0.903609	chr6:30836410-31884986:.
chr10:21368545:T>C		rs1556002	10	21657474	21368545	T	C	ENSG00000136770	DNAJC1	protein_coding			rna_seq	GeneMaskActiveScorer(requested_output=RNA_SEQ)	UBERON:0000995 total RNA-seq	-	total RNA-seq	UBERON:0000995	uterus	tissue	adult	encode	paired	FALSE				0.314168	0.903609	0.903609	chr10:20844257-21892833:.
chr7:27197834:T>C		rs2189239	7	27237453	27197834	T	C	ENSG00000277694	ENSG00000277694	misc_RNA			rna_seq	GeneMaskActiveScorer(requested_output=RNA_SEQ)	UBERON:0000995 gtex Uterus polyA plus RNA-seq	.	polyA plus RNA-seq	UBERON:0000995	uterus	tissue	adult	gtex	paired	FALSE			Uterus	0.940894	0.903609	0.903609	chr7:26673546-27722122:.
chr8:8973210:A>G		rs7015336	8	8830720	8973210	A	G	ENSG00000147324	MFHAS1	protein_coding			rna_seq	GeneMaskActiveScorer(requested_output=RNA_SEQ)	UBERON:0000995 total RNA-seq	-	total RNA-seq	UBERON:0000995	uterus	tissue	adult	encode	paired	FALSE				0.309331	0.903609	0.903609	chr8:8448922-9497498:.
chr12:95229997:T>C		rs57309969	12	95623773	95229997	T	C	ENSG00000120798	NR2C1	protein_coding			rna_seq	GeneMaskActiveScorer(requested_output=RNA_SEQ)	UBERON:0000995 total RNA-seq	-	total RNA-seq	UBERON:0000995	uterus	tissue	adult	encode	paired	FALSE				0.309967	0.903609	0.903609	chr12:94705709-95754285:.
chr7:23564657:C>G		rs7807171	7	23604276	23564657	C	G	ENSG00000122550	KLHL7	protein_coding			rna_seq	GeneMaskActiveScorer(requested_output=RNA_SEQ)	UBERON:0000995 total RNA-seq	+	total RNA-seq	UBERON:0000995	uterus	tissue	adult	encode	paired	FALSE				0.236657	0.903609	0.903609	chr7:23040369-24088945:.
chr1:172245799:A>G		rs12740971	1	172214939	172245799	A	G	ENSG00000230630	DNM3OS	lncRNA			rna_seq	GeneMaskActiveScorer(requested_output=RNA_SEQ)	UBERON:0000995 total RNA-seq	-	total RNA-seq	UBERON:0000995	uterus	tissue	adult	encode	paired	FALSE				0.312053	0.903609	0.903609	chr1:171721511-172770087:.
chr6:31360698:T>C		rs9380248	6	31328475	31360698	T	C	ENSG00000204439	C6orf47	protein_coding			rna_seq	GeneMaskActiveScorer(requested_output=RNA_SEQ)	UBERON:0000995 gtex Uterus polyA plus RNA-seq	.	polyA plus RNA-seq	UBERON:0000995	uterus	tissue	adult	gtex	paired	FALSE			Uterus	0.944911	0.903609	0.903609	chr6:30836410-31884986:.
chr3:49173299:A>C		rs7617480	3	49210732	49173299	A	C	ENSG00000178537	SLC25A20	protein_coding			rna_seq	GeneMaskActiveScorer(requested_output=RNA_SEQ)	UBERON:0000995 total RNA-seq	-	total RNA-seq	UBERON:0000995	uterus	tissue	adult	encode	paired	FALSE				0.30963	0.903609	0.903609	chr3:48649011-49697587:.
chr14:92611807:A>C		rs7161494	14	93078152	92611807	A	C	ENSG00000100605	ITPK1	protein_coding			rna_seq	GeneMaskActiveScorer(requested_output=RNA_SEQ)	UBERON:0000995 total RNA-seq	-	total RNA-seq	UBERON:0000995	uterus	tissue	adult	encode	paired	FALSE				0.309851	0.903609	0.903609	chr14:92087519-93136095:.
chr6:125687963:A>C		rs2747718	6	126009109	125687963	A	C	ENSG00000111907	TPD52L1	protein_coding			rna_seq	GeneMaskActiveScorer(requested_output=RNA_SEQ)	UBERON:0000995 total RNA-seq	+	total RNA-seq	UBERON:0000995	uterus	tissue	adult	encode	paired	FALSE				0.238431	0.903609	0.903609	chr6:125163675-126212251:.
chr10:74339115:C>G		rs7920185	10	76098873	74339115	C	G	ENSG00000156650	KAT6B	protein_coding			rna_seq	GeneMaskActiveScorer(requested_output=RNA_SEQ)	UBERON:0000995 total RNA-seq	+	total RNA-seq	UBERON:0000995	uterus	tissue	adult	encode	paired	FALSE				0.241677	0.903609	0.903609	chr10:73814827-74863403:.
chr9:133370796:A>C		rs56343119	9	136237672	133370796	A	C	ENSG00000148300	REXO4	protein_coding			rna_seq	GeneMaskActiveScorer(requested_output=RNA_SEQ)	UBERON:0000995 gtex Uterus polyA plus RNA-seq	.	polyA plus RNA-seq	UBERON:0000995	uterus	tissue	adult	gtex	paired	FALSE			Uterus	0.950039	0.903609	0.903609	chr9:132846508-133895084:.
chr20:32190057:A>G		rs11907235	20	30777860	32190057	A	G	ENSG00000284125	MIR1825	miRNA			rna_seq	GeneMaskActiveScorer(requested_output=RNA_SEQ)	UBERON:0000995 gtex Uterus polyA plus RNA-seq	.	polyA plus RNA-seq	UBERON:0000995	uterus	tissue	adult	gtex	paired	FALSE			Uterus	0.944576	0.903609	0.903609	chr20:31665769-32714345:.
chr8:10978926:T>C		rs6996943	8	10836436	10978926	T	C	ENSG00000171044	XKR6	protein_coding			rna_seq	PolyadenylationScorer()	UBERON:0000995 gtex Uterus polyA plus RNA-seq	.	polyA plus RNA-seq	UBERON:0000995	uterus	tissue	adult	gtex	paired	FALSE			Uterus	0.00634149	0.903609	0.903609	chr8:10454638-11503214:.
chr1:115267227:T>C		rs12759401	1	115809848	115267227	T	C	ENSG00000052723	SIKE1	protein_coding			rna_seq	GeneMaskActiveScorer(requested_output=RNA_SEQ)	UBERON:0000995 total RNA-seq	-	total RNA-seq	UBERON:0000995	uterus	tissue	adult	encode	paired	FALSE				0.3123	0.903609	0.903609	chr1:114742939-115791515:.
chr3:49176204:T>C		rs9586	3	49213637	49176204	T	C	ENSG00000164068	RNF123	protein_coding			rna_seq	GeneMaskActiveScorer(requested_output=RNA_SEQ)	UBERON:0000995 total RNA-seq	+	total RNA-seq	UBERON:0000995	uterus	tissue	adult	encode	paired	FALSE				0.24133	0.903609	0.903609	chr3:48651916-49700492:.
chr6:74153634:T>C		rs10455295	6	74863350	74153634	T	C	ENSG00000156535	CD109	protein_coding			rna_seq	GeneMaskActiveScorer(requested_output=RNA_SEQ)	UBERON:0000995 total RNA-seq	+	total RNA-seq	UBERON:0000995	uterus	tissue	adult	encode	paired	FALSE				0.238787	0.903609	0.903609	chr6:73629346-74677922:.
chr6:125678794:T>C		rs1418639	6	125999940	125678794	T	C	ENSG00000066651	TRMT11	protein_coding			rna_seq	GeneMaskActiveScorer(requested_output=RNA_SEQ)	UBERON:0000995 total RNA-seq	+	total RNA-seq	UBERON:0000995	uterus	tissue	adult	encode	paired	FALSE				0.23962	0.903609	0.903609	chr6:125154506-126203082:.
chr1:172153669:C>G		rs495590	1	172122809	172153669	C	G	ENSG00000117533	VAMP4	protein_coding			rna_seq	GeneMaskActiveScorer(requested_output=RNA_SEQ)	UBERON:0000995 total RNA-seq	-	total RNA-seq	UBERON:0000995	uterus	tissue	adult	encode	paired	FALSE				0.311389	0.903609	0.903609	chr1:171629381-172677957:.
chr1:172191930:T>G		rs569179	1	172161070	172191930	T	G	ENSG00000117533	VAMP4	protein_coding			rna_seq	GeneMaskActiveScorer(requested_output=RNA_SEQ)	UBERON:0000995 total RNA-seq	-	total RNA-seq	UBERON:0000995	uterus	tissue	adult	encode	paired	FALSE				0.310045	0.903609	0.903609	chr1:171667642-172716218:.
chr6:170063801:T>C		rs924043	6	170379025	170063801	T	C	ENSG00000071994	PDCD2	protein_coding			rna_seq	GeneMaskActiveScorer(requested_output=RNA_SEQ)	UBERON:0000995 total RNA-seq	-	total RNA-seq	UBERON:0000995	uterus	tissue	adult	encode	paired	FALSE				0.311779	0.903609	0.903609	chr6:169539513-170588089:.
chr1:172245799:A>G		rs12740971	1	172214939	172245799	A	G	ENSG00000117533	VAMP4	protein_coding			rna_seq	GeneMaskActiveScorer(requested_output=RNA_SEQ)	UBERON:0000995 total RNA-seq	-	total RNA-seq	UBERON:0000995	uterus	tissue	adult	encode	paired	FALSE				0.311915	0.903609	0.903609	chr1:171721511-172770087:.
chr5:134513226:A>G		rs10900829	5	133848917	134513226	A	G	ENSG00000164615	CAMLG	protein_coding			rna_seq	GeneMaskActiveScorer(requested_output=RNA_SEQ)	UBERON:0000995 total RNA-seq	+	total RNA-seq	UBERON:0000995	uterus	tissue	adult	encode	paired	FALSE				0.238966	0.903609	0.903609	chr5:133988938-135037514:.
chr12:54027692:A>C		rs10876528	12	54421476	54027692	A	C	ENSG00000257550	ENSG00000257550	lncRNA			rna_seq	GeneMaskActiveScorer(requested_output=RNA_SEQ)	UBERON:0000995 gtex Uterus polyA plus RNA-seq	.	polyA plus RNA-seq	UBERON:0000995	uterus	tissue	adult	gtex	paired	FALSE			Uterus	0.944199	0.903609	0.903609	chr12:53503404-54551980:.
chr1:172321792:A>G		rs6424865	1	172290932	172321792	A	G	ENSG00000283844	MIR214	miRNA			rna_seq	GeneMaskActiveScorer(requested_output=RNA_SEQ)	UBERON:0000995 gtex Uterus polyA plus RNA-seq	.	polyA plus RNA-seq	UBERON:0000995	uterus	tissue	adult	gtex	paired	FALSE			Uterus	0.940589	0.903609	0.903609	chr1:171797504-172846080:.
chr1:172321792:A>G		rs6424865	1	172290932	172321792	A	G	ENSG00000283152	MIR3120	miRNA			rna_seq	GeneMaskActiveScorer(requested_output=RNA_SEQ)	UBERON:0000995 gtex Uterus polyA plus RNA-seq	.	polyA plus RNA-seq	UBERON:0000995	uterus	tissue	adult	gtex	paired	FALSE			Uterus	0.944445	0.903609	0.903609	chr1:171797504-172846080:.
chr6:73743963:A>G		rs4235875	6	74453686	73743963	A	G	ENSG00000156535	CD109	protein_coding			rna_seq	GeneMaskActiveScorer(requested_output=RNA_SEQ)	UBERON:0000995 total RNA-seq	+	total RNA-seq	UBERON:0000995	uterus	tissue	adult	encode	paired	FALSE				0.237863	0.903609	0.903609	chr6:73219675-74268251:.
chr12:95247853:A>G		rs68187856	12	95641629	95247853	A	G	ENSG00000120798	NR2C1	protein_coding			rna_seq	GeneMaskActiveScorer(requested_output=RNA_SEQ)	UBERON:0000995 total RNA-seq	-	total RNA-seq	UBERON:0000995	uterus	tissue	adult	encode	paired	FALSE				0.311258	0.903609	0.903609	chr12:94723565-95772141:.
chr1:172159952:A>G		rs631154	1	172129092	172159952	A	G	ENSG00000117533	VAMP4	protein_coding			rna_seq	GeneMaskActiveScorer(requested_output=RNA_SEQ)	UBERON:0000995 total RNA-seq	-	total RNA-seq	UBERON:0000995	uterus	tissue	adult	encode	paired	FALSE				0.310794	0.903609	0.903609	chr1:171635664-172684240:.
chr1:172286976:T>C		rs2586393	1	172256116	172286976	T	C	ENSG00000230630	DNM3OS	lncRNA			rna_seq	GeneMaskActiveScorer(requested_output=RNA_SEQ)	UBERON:0000995 total RNA-seq	-	total RNA-seq	UBERON:0000995	uterus	tissue	adult	encode	paired	FALSE				0.31261	0.903609	0.903609	chr1:171762688-172811264:.
chr7:23529410:A>G		rs62468822	7	23569029	23529410	A	G	ENSG00000122550	KLHL7	protein_coding			rna_seq	GeneMaskActiveScorer(requested_output=RNA_SEQ)	UBERON:0000995 total RNA-seq	+	total RNA-seq	UBERON:0000995	uterus	tissue	adult	encode	paired	FALSE				0.239223	0.903609	0.903609	chr7:23005122-24053698:.
chr3:50110872:C>G		rs2301166	3	50148305	50110872	C	G	ENSG00000114388	NPRL2	protein_coding			rna_seq	GeneMaskActiveScorer(requested_output=RNA_SEQ)	UBERON:0000995 gtex Uterus polyA plus RNA-seq	.	polyA plus RNA-seq	UBERON:0000995	uterus	tissue	adult	gtex	paired	FALSE			Uterus	0.94974	0.903609	0.903609	chr3:49586584-50635160:.
chr8:11188700:T>C		rs10156356	8	11046209	11188700	T	C	ENSG00000258724	PINX1	protein_coding			rna_seq	GeneMaskActiveScorer(requested_output=RNA_SEQ)	UBERON:0000995 total RNA-seq	-	total RNA-seq	UBERON:0000995	uterus	tissue	adult	encode	paired	FALSE				0.308998	0.903609	0.903609	chr8:10664412-11712988:.
chr6:34218691:A>T		rs115166491	6	34186468	34218691	A	T	ENSG00000186577	SMIM29	protein_coding			rna_seq	GeneMaskActiveScorer(requested_output=RNA_SEQ)	UBERON:0000995 gtex Uterus polyA plus RNA-seq	.	polyA plus RNA-seq	UBERON:0000995	uterus	tissue	adult	gtex	paired	FALSE			Uterus	0.936972	0.903609	0.903609	chr6:33694403-34742979:.
chr12:95294764:A>G		rs4762340	12	95688540	95294764	A	G	ENSG00000120798	NR2C1	protein_coding			rna_seq	GeneMaskActiveScorer(requested_output=RNA_SEQ)	UBERON:0000995 total RNA-seq	-	total RNA-seq	UBERON:0000995	uterus	tissue	adult	encode	paired	FALSE				0.31049	0.903609	0.903609	chr12:94770476-95819052:.
chr3:49485025:T>C		rs62261183	3	49522458	49485025	T	C	ENSG00000178467	P4HTM	protein_coding			rna_seq	GeneMaskActiveScorer(requested_output=RNA_SEQ)	UBERON:0000995 total RNA-seq	+	total RNA-seq	UBERON:0000995	uterus	tissue	adult	encode	paired	FALSE				0.236302	0.903609	0.903609	chr3:48960737-50009313:.
chr1:172323065:T>C		rs6694387	1	172292205	172323065	T	C	ENSG00000230630	DNM3OS	lncRNA			rna_seq	GeneMaskActiveScorer(requested_output=RNA_SEQ)	UBERON:0000995 total RNA-seq	-	total RNA-seq	UBERON:0000995	uterus	tissue	adult	encode	paired	FALSE				0.313532	0.903609	0.903609	chr1:171798777-172847353:.
chr3:50002761:A>T		rs4688756	3	50040194	50002761	A	T	ENSG00000114388	NPRL2	protein_coding			rna_seq	GeneMaskActiveScorer(requested_output=RNA_SEQ)	UBERON:0000995 gtex Uterus polyA plus RNA-seq	.	polyA plus RNA-seq	UBERON:0000995	uterus	tissue	adult	gtex	paired	FALSE			Uterus	0.938099	0.903609	0.903609	chr3:49478473-50527049:.
chr17:48319057:A>G		rs8067485	17	46396419	48319057	A	G	ENSG00000167182	SP2	protein_coding			rna_seq	GeneMaskActiveScorer(requested_output=RNA_SEQ)	UBERON:0000995 gtex Uterus polyA plus RNA-seq	.	polyA plus RNA-seq	UBERON:0000995	uterus	tissue	adult	gtex	paired	FALSE			Uterus	0.947476	0.903609	0.903609	chr17:47794769-48843345:.
chr14:92604022:T>C		rs72697299	14	93070367	92604022	T	C	ENSG00000066427	ATXN3	protein_coding			rna_seq	GeneMaskActiveScorer(requested_output=RNA_SEQ)	UBERON:0000995 total RNA-seq	-	total RNA-seq	UBERON:0000995	uterus	tissue	adult	encode	paired	FALSE				0.308843	0.903609	0.903609	chr14:92079734-93128310:.
chr8:10978926:T>C		rs6996943	8	10836436	10978926	T	C	ENSG00000258724	PINX1	protein_coding			rna_seq	GeneMaskActiveScorer(requested_output=RNA_SEQ)	UBERON:0000995 total RNA-seq	-	total RNA-seq	UBERON:0000995	uterus	tissue	adult	encode	paired	FALSE				0.308874	0.903609	0.903609	chr8:10454638-11503214:.
chr3:49120338:A>G		rs6779394	3	49157771	49120338	A	G	ENSG00000178467	P4HTM	protein_coding			rna_seq	GeneMaskActiveScorer(requested_output=RNA_SEQ)	UBERON:0000995 total RNA-seq	+	total RNA-seq	UBERON:0000995	uterus	tissue	adult	encode	paired	FALSE				0.236072	0.903609	0.903609	chr3:48596050-49644626:.
chr6:19733090:A>T		rs17547948	6	19733321	19733090	A	T	ENSG00000172197	MBOAT1	protein_coding			rna_seq	GeneMaskActiveScorer(requested_output=RNA_SEQ)	UBERON:0000995 total RNA-seq	-	total RNA-seq	UBERON:0000995	uterus	tissue	adult	encode	paired	FALSE				0.310549	0.903609	0.903609	chr6:19208802-20257378:.
chr6:19736120:A>G		rs12525475	6	19736351	19736120	A	G	ENSG00000172197	MBOAT1	protein_coding			rna_seq	GeneMaskActiveScorer(requested_output=RNA_SEQ)	UBERON:0000995 total RNA-seq	-	total RNA-seq	UBERON:0000995	uterus	tissue	adult	encode	paired	FALSE				0.312271	0.903609	0.903609	chr6:19211832-20260408:.
chr10:74232695:A>G		rs7914783	10	75992453	74232695	A	G	ENSG00000242288	BMS1P4-AGAP5	lncRNA			rna_seq	GeneMaskActiveScorer(requested_output=RNA_SEQ)	UBERON:0000995 total RNA-seq	-	total RNA-seq	UBERON:0000995	uterus	tissue	adult	encode	paired	FALSE				0.309903	0.903609	0.903609	chr10:73708407-74756983:.
chr20:32524886:A>G		rs12625036	20	31112689	32524886	A	G	ENSG00000284125	MIR1825	miRNA			rna_seq	GeneMaskActiveScorer(requested_output=RNA_SEQ)	UBERON:0000995 gtex Uterus polyA plus RNA-seq	.	polyA plus RNA-seq	UBERON:0000995	uterus	tissue	adult	gtex	paired	FALSE			Uterus	0.939785	0.903609	0.903609	chr20:32000598-33049174:.
chr6:73797766:A>G		rs7763030	6	74507489	73797766	A	G	ENSG00000156535	CD109	protein_coding			rna_seq	GeneMaskActiveScorer(requested_output=RNA_SEQ)	UBERON:0000995 total RNA-seq	+	total RNA-seq	UBERON:0000995	uterus	tissue	adult	encode	paired	FALSE				0.240646	0.903609	0.903609	chr6:73273478-74322054:.
chr1:172184757:T>C		rs12123837	1	172153897	172184757	T	C	ENSG00000230630	DNM3OS	lncRNA			rna_seq	GeneMaskActiveScorer(requested_output=RNA_SEQ)	UBERON:0000995 total RNA-seq	-	total RNA-seq	UBERON:0000995	uterus	tissue	adult	encode	paired	FALSE				0.31027	0.903609	0.903609	chr1:171660469-172709045:.
chr8:9056614:T>C		rs2953806	8	8914124	9056614	T	C	ENSG00000147324	MFHAS1	protein_coding			rna_seq	GeneMaskActiveScorer(requested_output=RNA_SEQ)	UBERON:0000995 total RNA-seq	-	total RNA-seq	UBERON:0000995	uterus	tissue	adult	encode	paired	FALSE				0.31089	0.903609	0.903609	chr8:8532326-9580902:.
chr6:73811612:T>G		rs3005485	6	74521335	73811612	T	G	ENSG00000156535	CD109	protein_coding			rna_seq	GeneMaskActiveScorer(requested_output=RNA_SEQ)	UBERON:0000995 total RNA-seq	+	total RNA-seq	UBERON:0000995	uterus	tissue	adult	encode	paired	FALSE				0.239605	0.903609	0.903609	chr6:73287324-74335900:.
chr6:19743898:A>G		rs9465509	6	19744129	19743898	A	G	ENSG00000172197	MBOAT1	protein_coding			rna_seq	GeneMaskActiveScorer(requested_output=RNA_SEQ)	UBERON:0000995 total RNA-seq	-	total RNA-seq	UBERON:0000995	uterus	tissue	adult	encode	paired	FALSE				0.313942	0.903609	0.903609	chr6:19219610-20268186:.
chr6:151400699:T>G		rs7771204	6	151721834	151400699	T	G	ENSG00000120254	MTHFD1L	protein_coding			rna_seq	GeneMaskActiveScorer(requested_output=RNA_SEQ)	UBERON:0000995 total RNA-seq	+	total RNA-seq	UBERON:0000995	uterus	tissue	adult	encode	paired	FALSE				0.236546	0.903609	0.903609	chr6:150876411-151924987:.
chr8:9061626:A>G		rs3021416	8	8919136	9061626	A	G	ENSG00000147324	MFHAS1	protein_coding			rna_seq	GeneMaskActiveScorer(requested_output=RNA_SEQ)	UBERON:0000995 total RNA-seq	-	total RNA-seq	UBERON:0000995	uterus	tissue	adult	encode	paired	FALSE				0.313299	0.903609	0.903609	chr8:8537338-9585914:.
chr3:50148075:A>G		rs11714286	3	50185508	50148075	A	G	ENSG00000114388	NPRL2	protein_coding			rna_seq	GeneMaskActiveScorer(requested_output=RNA_SEQ)	UBERON:0000995 gtex Uterus polyA plus RNA-seq	.	polyA plus RNA-seq	UBERON:0000995	uterus	tissue	adult	gtex	paired	FALSE			Uterus	0.942704	0.903609	0.903609	chr3:49623787-50672363:.
chr12:95304230:T>C		rs1387047	12	95698006	95304230	T	C	ENSG00000120798	NR2C1	protein_coding			rna_seq	GeneMaskActiveScorer(requested_output=RNA_SEQ)	UBERON:0000995 total RNA-seq	-	total RNA-seq	UBERON:0000995	uterus	tissue	adult	encode	paired	FALSE				0.312587	0.903609	0.903609	chr12:94779942-95828518:.
chr8:74411360:T>C		rs62524090	8	75323595	74411360	T	C	ENSG00000104381	GDAP1	protein_coding			rna_seq	PolyadenylationScorer()	UBERON:0000995 gtex Uterus polyA plus RNA-seq	.	polyA plus RNA-seq	UBERON:0000995	uterus	tissue	adult	gtex	paired	FALSE			Uterus	0.00634457	0.903609	0.903609	chr8:73887072-74935648:.
chr3:49638442:C>G		rs9830730	3	49675875	49638442	C	G	ENSG00000114316	USP4	protein_coding			rna_seq	GeneMaskActiveScorer(requested_output=RNA_SEQ)	UBERON:0000995 total RNA-seq	-	total RNA-seq	UBERON:0000995	uterus	tissue	adult	encode	paired	FALSE				0.309326	0.903609	0.903609	chr3:49114154-50162730:.
chr12:95172204:T>C		rs73223692	12	95565980	95172204	T	C	ENSG00000120798	NR2C1	protein_coding			rna_seq	GeneMaskActiveScorer(requested_output=RNA_SEQ)	UBERON:0000995 total RNA-seq	-	total RNA-seq	UBERON:0000995	uterus	tissue	adult	encode	paired	FALSE				0.310227	0.903609	0.903609	chr12:94647916-95696492:.
chr1:172230108:A>T		rs6701414	1	172199248	172230108	A	T	ENSG00000230630	DNM3OS	lncRNA			rna_seq	GeneMaskActiveScorer(requested_output=RNA_SEQ)	UBERON:0000995 total RNA-seq	-	total RNA-seq	UBERON:0000995	uterus	tissue	adult	encode	paired	FALSE				0.309801	0.903609	0.903609	chr1:171705820-172754396:.
chr14:92633522:A>C		rs4904964	14	93099867	92633522	A	C	ENSG00000100605	ITPK1	protein_coding			rna_seq	GeneMaskActiveScorer(requested_output=RNA_SEQ)	UBERON:0000995 total RNA-seq	-	total RNA-seq	UBERON:0000995	uterus	tissue	adult	encode	paired	FALSE				0.311643	0.903609	0.903609	chr14:92109234-93157810:.
chr14:92637680:C>G		rs4900138	14	93104025	92637680	C	G	ENSG00000100605	ITPK1	protein_coding			rna_seq	GeneMaskActiveScorer(requested_output=RNA_SEQ)	UBERON:0000995 total RNA-seq	-	total RNA-seq	UBERON:0000995	uterus	tissue	adult	encode	paired	FALSE				0.30981	0.903609	0.903609	chr14:92113392-93161968:.
chr14:92611988:C>G		rs112370326	14	93078333	92611988	C	G	ENSG00000100605	ITPK1	protein_coding			rna_seq	GeneMaskActiveScorer(requested_output=RNA_SEQ)	UBERON:0000995 total RNA-seq	-	total RNA-seq	UBERON:0000995	uterus	tissue	adult	encode	paired	FALSE				0.312908	0.903609	0.903609	chr14:92087700-93136276:.
chrX:30372203:C>G		rs5972111	X	30390320	30372203	C	G	ENSG00000232368	FTLP2	processed_pseudogene			rna_seq	GeneMaskActiveScorer(requested_output=RNA_SEQ)	UBERON:0000995 gtex Uterus polyA plus RNA-seq	.	polyA plus RNA-seq	UBERON:0000995	uterus	tissue	adult	gtex	paired	FALSE			Uterus	0.945824	0.903609	0.903609	chrX:29847915-30896491:.
chr7:23552344:T>C		rs10262213	7	23591963	23552344	T	C	ENSG00000122550	KLHL7	protein_coding			rna_seq	GeneMaskActiveScorer(requested_output=RNA_SEQ)	UBERON:0000995 total RNA-seq	+	total RNA-seq	UBERON:0000995	uterus	tissue	adult	encode	paired	FALSE				0.239697	0.903609	0.903609	chr7:23028056-24076632:.
chr6:29816471:C>G		rs72492276	6	29784248	29816471	C	G	ENSG00000225864	ENSG00000225864	unprocessed_pseudogene			rna_seq	GeneMaskActiveScorer(requested_output=RNA_SEQ)	UBERON:0000995 gtex Uterus polyA plus RNA-seq	.	polyA plus RNA-seq	UBERON:0000995	uterus	tissue	adult	gtex	paired	FALSE			Uterus	0.938429	0.903609	0.903609	chr6:29292183-30340759:.
chr3:49487345:C>G		rs6783003	3	49524778	49487345	C	G	ENSG00000178467	P4HTM	protein_coding			rna_seq	GeneMaskActiveScorer(requested_output=RNA_SEQ)	UBERON:0000995 total RNA-seq	+	total RNA-seq	UBERON:0000995	uterus	tissue	adult	encode	paired	FALSE				0.241777	0.903609	0.903609	chr3:48963057-50011633:.
chr3:50161104:A>G		rs12631337	3	50198537	50161104	A	G	ENSG00000114388	NPRL2	protein_coding			rna_seq	GeneMaskActiveScorer(requested_output=RNA_SEQ)	UBERON:0000995 gtex Uterus polyA plus RNA-seq	.	polyA plus RNA-seq	UBERON:0000995	uterus	tissue	adult	gtex	paired	FALSE			Uterus	0.939276	0.903609	0.903609	chr3:49636816-50685392:.
chr3:49994407:T>C		rs35012435	3	50031840	49994407	T	C	ENSG00000114388	NPRL2	protein_coding			rna_seq	GeneMaskActiveScorer(requested_output=RNA_SEQ)	UBERON:0000995 gtex Uterus polyA plus RNA-seq	.	polyA plus RNA-seq	UBERON:0000995	uterus	tissue	adult	gtex	paired	FALSE			Uterus	0.938513	0.903609	0.903609	chr3:49470119-50518695:.
chr12:95189886:A>G		rs4762660	12	95583662	95189886	A	G	ENSG00000120798	NR2C1	protein_coding			rna_seq	GeneMaskActiveScorer(requested_output=RNA_SEQ)	UBERON:0000995 total RNA-seq	-	total RNA-seq	UBERON:0000995	uterus	tissue	adult	encode	paired	FALSE				0.310091	0.903609	0.903609	chr12:94665598-95714174:.
chr15:40046660:A>G		rs8026641	15	40338861	40046660	A	G	ENSG00000188549	CCDC9B	protein_coding			rna_seq	GeneMaskActiveScorer(requested_output=RNA_SEQ)	UBERON:0000995 gtex Uterus polyA plus RNA-seq	.	polyA plus RNA-seq	UBERON:0000995	uterus	tissue	adult	gtex	paired	FALSE			Uterus	0.937838	0.903609	0.903609	chr15:39522372-40570948:.
chr12:102658286:T>C		rs4015696	12	103052064	102658286	T	C	ENSG00000017427	IGF1	protein_coding			rna_seq	GeneMaskActiveScorer(requested_output=RNA_SEQ)	UBERON:0000995 total RNA-seq	-	total RNA-seq	UBERON:0000995	uterus	tissue	adult	encode	paired	FALSE				0.311013	0.903609	0.903609	chr12:102133998-103182574:.
chr8:74354679:T>C		rs13278617	8	75266914	74354679	T	C	ENSG00000137558	PI15	protein_coding			rna_seq	GeneMaskActiveScorer(requested_output=RNA_SEQ)	UBERON:0000995 total RNA-seq	+	total RNA-seq	UBERON:0000995	uterus	tissue	adult	encode	paired	FALSE				0.2417	0.903609	0.903609	chr8:73830391-74878967:.
chr2:27022607:T>C		rs7355650	2	27245475	27022607	T	C	ENSG00000115207	GTF3C2	protein_coding			rna_seq	GeneMaskActiveScorer(requested_output=RNA_SEQ)	UBERON:0000995 gtex Uterus polyA plus RNA-seq	.	polyA plus RNA-seq	UBERON:0000995	uterus	tissue	adult	gtex	paired	FALSE			Uterus	0.946414	0.903609	0.903609	chr2:26498319-27546895:.
chr6:74023325:T>C		rs4128330	6	74733041	74023325	T	C	ENSG00000156535	CD109	protein_coding			rna_seq	GeneMaskActiveScorer(requested_output=RNA_SEQ)	UBERON:0000995 total RNA-seq	+	total RNA-seq	UBERON:0000995	uterus	tissue	adult	encode	paired	FALSE				0.236824	0.903609	0.903609	chr6:73499037-74547613:.
chr1:172153669:C>G		rs495590	1	172122809	172153669	C	G	ENSG00000283844	MIR214	miRNA			rna_seq	GeneMaskActiveScorer(requested_output=RNA_SEQ)	UBERON:0000995 gtex Uterus polyA plus RNA-seq	.	polyA plus RNA-seq	UBERON:0000995	uterus	tissue	adult	gtex	paired	FALSE			Uterus	0.945774	0.903609	0.903609	chr1:171629381-172677957:.
chr4:55057692:T>C		rs6840090	4	55923859	55057692	T	C	ENSG00000157404	KIT	protein_coding			rna_seq	GeneMaskActiveScorer(requested_output=RNA_SEQ)	UBERON:0000995 total RNA-seq	+	total RNA-seq	UBERON:0000995	uterus	tissue	adult	encode	paired	FALSE				0.239646	0.903609	0.903609	chr4:54533404-55581980:.
chr14:92604099:A>C		rs10137832	14	93070444	92604099	A	C	ENSG00000066427	ATXN3	protein_coding			rna_seq	GeneMaskActiveScorer(requested_output=RNA_SEQ)	UBERON:0000995 total RNA-seq	-	total RNA-seq	UBERON:0000995	uterus	tissue	adult	encode	paired	FALSE				0.314645	0.903609	0.903609	chr14:92079811-93128387:.
chr14:92604099:A>C		rs10137832	14	93070444	92604099	A	C	ENSG00000165934	CPSF2	protein_coding			rna_seq	GeneMaskActiveScorer(requested_output=RNA_SEQ)	UBERON:0000995 total RNA-seq	+	total RNA-seq	UBERON:0000995	uterus	tissue	adult	encode	paired	FALSE				0.240819	0.903609	0.903609	chr14:92079811-93128387:.
chr2:27024964:T>C		rs11678188	2	27247832	27024964	T	C	ENSG00000115211	EIF2B4	protein_coding			rna_seq	GeneMaskActiveScorer(requested_output=RNA_SEQ)	UBERON:0000995 gtex Uterus polyA plus RNA-seq	.	polyA plus RNA-seq	UBERON:0000995	uterus	tissue	adult	gtex	paired	FALSE			Uterus	0.948081	0.903609	0.903609	chr2:26500676-27549252:.
chr2:27024964:T>C		rs11678188	2	27247832	27024964	T	C	ENSG00000115207	GTF3C2	protein_coding			rna_seq	GeneMaskActiveScorer(requested_output=RNA_SEQ)	UBERON:0000995 gtex Uterus polyA plus RNA-seq	.	polyA plus RNA-seq	UBERON:0000995	uterus	tissue	adult	gtex	paired	FALSE			Uterus	0.942993	0.903609	0.903609	chr2:26500676-27549252:.
chr12:95010408:A>G		rs171597	12	95404184	95010408	A	G	ENSG00000241556	RPL29P26	processed_pseudogene			rna_seq	GeneMaskActiveScorer(requested_output=RNA_SEQ)	UBERON:0000995 gtex Uterus polyA plus RNA-seq	.	polyA plus RNA-seq	UBERON:0000995	uterus	tissue	adult	gtex	paired	FALSE			Uterus	0.936661	0.903609	0.903609	chr12:94486120-95534696:.
chr1:172246870:T>C		rs16844133	1	172216010	172246870	T	C	ENSG00000230630	DNM3OS	lncRNA			rna_seq	GeneMaskActiveScorer(requested_output=RNA_SEQ)	UBERON:0000995 total RNA-seq	-	total RNA-seq	UBERON:0000995	uterus	tissue	adult	encode	paired	FALSE				0.313763	0.903609	0.903609	chr1:171722582-172771158:.
chr7:875458:C>G		rs10244169	7	915095	875458	C	G	ENSG00000239857	GET4	protein_coding			rna_seq	GeneMaskActiveScorer(requested_output=RNA_SEQ)	UBERON:0000995 total RNA-seq	+	total RNA-seq	UBERON:0000995	uterus	tissue	adult	encode	paired	FALSE				0.239413	0.903609	0.903609	chr7:351170-1399746:.
chr3:13685568:A>T		rs6794558	3	13727067	13685568	A	T	ENSG00000228242	XPC-AS1	lncRNA			rna_seq	GeneMaskActiveScorer(requested_output=RNA_SEQ)	UBERON:0000995 gtex Uterus polyA plus RNA-seq	.	polyA plus RNA-seq	UBERON:0000995	uterus	tissue	adult	gtex	paired	FALSE			Uterus	0.940218	0.903609	0.903609	chr3:13161280-14209856:.
chr1:171946041:T>C		rs10914053	1	171915181	171946041	T	C	ENSG00000283844	MIR214	miRNA			rna_seq	GeneMaskActiveScorer(requested_output=RNA_SEQ)	UBERON:0000995 gtex Uterus polyA plus RNA-seq	.	polyA plus RNA-seq	UBERON:0000995	uterus	tissue	adult	gtex	paired	FALSE			Uterus	0.944886	0.903609	0.903609	chr1:171421753-172470329:.
chr3:49192663:A>G		rs11716334	3	49230096	49192663	A	G	ENSG00000178467	P4HTM	protein_coding			rna_seq	GeneMaskActiveScorer(requested_output=RNA_SEQ)	UBERON:0000995 total RNA-seq	+	total RNA-seq	UBERON:0000995	uterus	tissue	adult	encode	paired	FALSE				0.2398	0.903609	0.903609	chr3:48668375-49716951:.
chr3:49620008:A>G		rs4855833	3	49657441	49620008	A	G	ENSG00000114316	USP4	protein_coding			rna_seq	GeneMaskActiveScorer(requested_output=RNA_SEQ)	UBERON:0000995 total RNA-seq	-	total RNA-seq	UBERON:0000995	uterus	tissue	adult	encode	paired	FALSE				0.312411	0.903609	0.903609	chr3:49095720-50144296:.
chr6:19733463:A>G		rs6904484	6	19733694	19733463	A	G	ENSG00000172197	MBOAT1	protein_coding			rna_seq	GeneMaskActiveScorer(requested_output=RNA_SEQ)	UBERON:0000995 total RNA-seq	-	total RNA-seq	UBERON:0000995	uterus	tissue	adult	encode	paired	FALSE				0.309073	0.903609	0.903609	chr6:19209175-20257751:.
chr2:27020496:A>G		rs7606840	2	27243364	27020496	A	G	ENSG00000115207	GTF3C2	protein_coding			rna_seq	GeneMaskActiveScorer(requested_output=RNA_SEQ)	UBERON:0000995 gtex Uterus polyA plus RNA-seq	.	polyA plus RNA-seq	UBERON:0000995	uterus	tissue	adult	gtex	paired	FALSE			Uterus	0.946886	0.903609	0.903609	chr2:26496208-27544784:.
chr3:49616024:T>C		rs4855848	3	49653457	49616024	T	C	ENSG00000114316	USP4	protein_coding			rna_seq	GeneMaskActiveScorer(requested_output=RNA_SEQ)	UBERON:0000995 total RNA-seq	-	total RNA-seq	UBERON:0000995	uterus	tissue	adult	encode	paired	FALSE				0.310392	0.903609	0.903609	chr3:49091736-50140312:.
chr17:48200612:A>T		rs12952089	17	46277974	48200612	A	T	ENSG00000141295	SCRN2	protein_coding			rna_seq	GeneMaskActiveScorer(requested_output=RNA_SEQ)	UBERON:0000995 gtex Uterus polyA plus RNA-seq	.	polyA plus RNA-seq	UBERON:0000995	uterus	tissue	adult	gtex	paired	FALSE			Uterus	0.938191	0.903609	0.903609	chr17:47676324-48724900:.
chr6:74075133:T>C		rs4145026	6	74784849	74075133	T	C	ENSG00000156535	CD109	protein_coding			rna_seq	GeneMaskActiveScorer(requested_output=RNA_SEQ)	UBERON:0000995 total RNA-seq	+	total RNA-seq	UBERON:0000995	uterus	tissue	adult	encode	paired	FALSE				0.240025	0.903609	0.903609	chr6:73550845-74599421:.
chr6:19803957:T>C		rs1155101	6	19804188	19803957	T	C	ENSG00000172197	MBOAT1	protein_coding			rna_seq	GeneMaskActiveScorer(requested_output=RNA_SEQ)	UBERON:0000995 total RNA-seq	-	total RNA-seq	UBERON:0000995	uterus	tissue	adult	encode	paired	FALSE				0.310985	0.903609	0.903609	chr6:19279669-20328245:.
chr3:50079879:T>G		rs2624816	3	50117312	50079879	T	G	ENSG00000114388	NPRL2	protein_coding			rna_seq	GeneMaskActiveScorer(requested_output=RNA_SEQ)	UBERON:0000995 gtex Uterus polyA plus RNA-seq	.	polyA plus RNA-seq	UBERON:0000995	uterus	tissue	adult	gtex	paired	FALSE			Uterus	0.943394	0.903609	0.903609	chr3:49555591-50604167:.
chr20:56741450:C>G		rs6417337	20	55316506	56741450	C	G	ENSG00000101138	CSTF1	protein_coding			rna_seq	GeneMaskActiveScorer(requested_output=RNA_SEQ)	UBERON:0000995 total RNA-seq	+	total RNA-seq	UBERON:0000995	uterus	tissue	adult	encode	paired	FALSE				0.240304	0.903609	0.903609	chr20:56217162-57265738:.
chr12:15393893:A>T		rs61307591	12	15546827	15393893	A	T	ENSG00000151490	PTPRO	protein_coding			rna_seq	PolyadenylationScorer()	UBERON:0000995 gtex Uterus polyA plus RNA-seq	.	polyA plus RNA-seq	UBERON:0000995	uterus	tissue	adult	gtex	paired	FALSE			Uterus	0.00634149	0.903609	0.903609	chr12:14869605-15918181:.
chr14:92645757:T>C		rs11160085	14	93112102	92645757	T	C	ENSG00000100605	ITPK1	protein_coding			rna_seq	GeneMaskActiveScorer(requested_output=RNA_SEQ)	UBERON:0000995 total RNA-seq	-	total RNA-seq	UBERON:0000995	uterus	tissue	adult	encode	paired	FALSE				0.311147	0.903609	0.903609	chr14:92121469-93170045:.
chr3:50137415:A>G		rs7642934	3	50174848	50137415	A	G	ENSG00000114388	NPRL2	protein_coding			rna_seq	GeneMaskActiveScorer(requested_output=RNA_SEQ)	UBERON:0000995 gtex Uterus polyA plus RNA-seq	.	polyA plus RNA-seq	UBERON:0000995	uterus	tissue	adult	gtex	paired	FALSE			Uterus	0.944617	0.903609	0.903609	chr3:49613127-50661703:.
chr1:172284494:T>C		rs3850639	1	172253634	172284494	T	C	ENSG00000230630	DNM3OS	lncRNA			rna_seq	GeneMaskActiveScorer(requested_output=RNA_SEQ)	UBERON:0000995 total RNA-seq	-	total RNA-seq	UBERON:0000995	uterus	tissue	adult	encode	paired	FALSE				0.309658	0.903609	0.903609	chr1:171760206-172808782:.
chr3:49260706:A>G		rs7626076	3	49298139	49260706	A	G	ENSG00000178467	P4HTM	protein_coding			rna_seq	GeneMaskActiveScorer(requested_output=RNA_SEQ)	UBERON:0000995 total RNA-seq	+	total RNA-seq	UBERON:0000995	uterus	tissue	adult	encode	paired	FALSE				0.23854	0.903609	0.903609	chr3:48736418-49784994:.
chr2:27004086:A>G		rs1440044	2	27226954	27004086	A	G	ENSG00000115207	GTF3C2	protein_coding			rna_seq	GeneMaskActiveScorer(requested_output=RNA_SEQ)	UBERON:0000995 total RNA-seq	-	total RNA-seq	UBERON:0000995	uterus	tissue	adult	encode	paired	FALSE				0.310999	0.903609	0.903609	chr2:26479798-27528374:.
chr6:34230254:T>C		rs56410019	6	34198031	34230254	T	C	ENSG00000186577	SMIM29	protein_coding			rna_seq	GeneMaskActiveScorer(requested_output=RNA_SEQ)	UBERON:0000995 gtex Uterus polyA plus RNA-seq	.	polyA plus RNA-seq	UBERON:0000995	uterus	tissue	adult	gtex	paired	FALSE			Uterus	0.937207	0.903609	0.903609	chr6:33705966-34754542:.
chr1:172205975:T>C		rs508742	1	172175115	172205975	T	C	ENSG00000230630	DNM3OS	lncRNA			rna_seq	GeneMaskActiveScorer(requested_output=RNA_SEQ)	UBERON:0000995 total RNA-seq	-	total RNA-seq	UBERON:0000995	uterus	tissue	adult	encode	paired	FALSE				0.313464	0.903609	0.903609	chr1:171681687-172730263:.
chr3:49919195:T>C		rs11709573	3	49956628	49919195	T	C	ENSG00000114388	NPRL2	protein_coding			rna_seq	GeneMaskActiveScorer(requested_output=RNA_SEQ)	UBERON:0000995 gtex Uterus polyA plus RNA-seq	.	polyA plus RNA-seq	UBERON:0000995	uterus	tissue	adult	gtex	paired	FALSE			Uterus	0.949149	0.903609	0.903609	chr3:49394907-50443483:.
chr2:27092196:A>G		rs6754371	2	27315064	27092196	A	G	ENSG00000115207	GTF3C2	protein_coding			rna_seq	GeneMaskActiveScorer(requested_output=RNA_SEQ)	UBERON:0000995 total RNA-seq	-	total RNA-seq	UBERON:0000995	uterus	tissue	adult	encode	paired	FALSE				0.311201	0.903609	0.903609	chr2:26567908-27616484:.
chr2:27073017:T>C		rs4665943	2	27295885	27073017	T	C	ENSG00000115211	EIF2B4	protein_coding			rna_seq	GeneMaskActiveScorer(requested_output=RNA_SEQ)	UBERON:0000995 gtex Uterus polyA plus RNA-seq	.	polyA plus RNA-seq	UBERON:0000995	uterus	tissue	adult	gtex	paired	FALSE			Uterus	0.9433	0.903609	0.903609	chr2:26548729-27597305:.
chr8:10809825:C>G		rs4840516	8	10667335	10809825	C	G	ENSG00000104643	MTMR9	protein_coding			rna_seq	GeneMaskActiveScorer(requested_output=RNA_SEQ)	UBERON:0000995 total RNA-seq	+	total RNA-seq	UBERON:0000995	uterus	tissue	adult	encode	paired	FALSE				0.23692	0.903609	0.903609	chr8:10285537-11334113:.
chr14:92641786:A>G		rs1075472	14	93108131	92641786	A	G	ENSG00000100605	ITPK1	protein_coding			rna_seq	GeneMaskActiveScorer(requested_output=RNA_SEQ)	UBERON:0000995 total RNA-seq	-	total RNA-seq	UBERON:0000995	uterus	tissue	adult	encode	paired	FALSE				0.309901	0.903609	0.903609	chr14:92117498-93166074:.
chr17:48118564:T>C		rs8071267	17	46195926	48118564	T	C	ENSG00000141295	SCRN2	protein_coding			rna_seq	GeneMaskActiveScorer(requested_output=RNA_SEQ)	UBERON:0000995 gtex Uterus polyA plus RNA-seq	.	polyA plus RNA-seq	UBERON:0000995	uterus	tissue	adult	gtex	paired	FALSE			Uterus	0.936082	0.903609	0.903609	chr17:47594276-48642852:.
chr17:48160420:A>G		rs2021811	17	46237782	48160420	A	G	ENSG00000141295	SCRN2	protein_coding			rna_seq	GeneMaskActiveScorer(requested_output=RNA_SEQ)	UBERON:0000995 gtex Uterus polyA plus RNA-seq	.	polyA plus RNA-seq	UBERON:0000995	uterus	tissue	adult	gtex	paired	FALSE			Uterus	0.936419	0.903609	0.903609	chr17:47636132-48684708:.
chr2:27010921:T>C		rs13032059	2	27233789	27010921	T	C	ENSG00000115226	FNDC4	protein_coding			rna_seq	GeneMaskActiveScorer(requested_output=RNA_SEQ)	UBERON:0000995 gtex Uterus polyA plus RNA-seq	.	polyA plus RNA-seq	UBERON:0000995	uterus	tissue	adult	gtex	paired	FALSE			Uterus	0.9363	0.903609	0.903609	chr2:26486633-27535209:.
chr7:818298:C>G		rs7787662	7	857935	818298	C	G	ENSG00000239857	GET4	protein_coding			rna_seq	GeneMaskActiveScorer(requested_output=RNA_SEQ)	UBERON:0000995 total RNA-seq	+	total RNA-seq	UBERON:0000995	uterus	tissue	adult	encode	paired	FALSE				0.236327	0.903609	0.903609	chr7:294010-1342586:.
chr12:95231704:T>C		rs6538621	12	95625480	95231704	T	C	ENSG00000241556	RPL29P26	processed_pseudogene			rna_seq	GeneMaskActiveScorer(requested_output=RNA_SEQ)	UBERON:0000995 gtex Uterus polyA plus RNA-seq	.	polyA plus RNA-seq	UBERON:0000995	uterus	tissue	adult	gtex	paired	FALSE			Uterus	0.948981	0.903609	0.903609	chr12:94707416-95755992:.
chr6:74141597:T>C		rs13220280	6	74851313	74141597	T	C	ENSG00000156535	CD109	protein_coding			rna_seq	GeneMaskActiveScorer(requested_output=RNA_SEQ)	UBERON:0000995 total RNA-seq	+	total RNA-seq	UBERON:0000995	uterus	tissue	adult	encode	paired	FALSE				0.236082	0.903609	0.903609	chr6:73617309-74665885:.
chr6:34176412:C>G		rs56005336	6	34144189	34176412	C	G	ENSG00000186577	SMIM29	protein_coding			rna_seq	GeneMaskActiveScorer(requested_output=RNA_SEQ)	UBERON:0000995 gtex Uterus polyA plus RNA-seq	.	polyA plus RNA-seq	UBERON:0000995	uterus	tissue	adult	gtex	paired	FALSE			Uterus	0.949478	0.903609	0.903609	chr6:33652124-34700700:.
chr1:172289185:T>C		rs72721182	1	172258325	172289185	T	C	ENSG00000283844	MIR214	miRNA			rna_seq	GeneMaskActiveScorer(requested_output=RNA_SEQ)	UBERON:0000995 gtex Uterus polyA plus RNA-seq	.	polyA plus RNA-seq	UBERON:0000995	uterus	tissue	adult	gtex	paired	FALSE			Uterus	0.944496	0.903609	0.903609	chr1:171764897-172813473:.
chr1:172289185:T>C		rs72721182	1	172258325	172289185	T	C	ENSG00000283152	MIR3120	miRNA			rna_seq	GeneMaskActiveScorer(requested_output=RNA_SEQ)	UBERON:0000995 gtex Uterus polyA plus RNA-seq	.	polyA plus RNA-seq	UBERON:0000995	uterus	tissue	adult	gtex	paired	FALSE			Uterus	0.950328	0.903609	0.903609	chr1:171764897-172813473:.
chr7:23542527:A>G		rs10243153	7	23582146	23542527	A	G	ENSG00000285926	ENSG00000285926	lncRNA			rna_seq	GeneMaskActiveScorer(requested_output=RNA_SEQ)	UBERON:0000995 gtex Uterus polyA plus RNA-seq	.	polyA plus RNA-seq	UBERON:0000995	uterus	tissue	adult	gtex	paired	FALSE			Uterus	0.941519	0.903609	0.903609	chr7:23018239-24066815:.
chr7:23476865:A>G		rs7794470	7	23516484	23476865	A	G	ENSG00000122550	KLHL7	protein_coding			rna_seq	GeneMaskActiveScorer(requested_output=RNA_SEQ)	UBERON:0000995 total RNA-seq	+	total RNA-seq	UBERON:0000995	uterus	tissue	adult	encode	paired	FALSE				0.241681	0.903609	0.903609	chr7:22952577-24001153:.
chr6:73813534:T>C		rs3005484	6	74523257	73813534	T	C	ENSG00000156535	CD109	protein_coding			rna_seq	GeneMaskActiveScorer(requested_output=RNA_SEQ)	UBERON:0000995 total RNA-seq	+	total RNA-seq	UBERON:0000995	uterus	tissue	adult	encode	paired	FALSE				0.237648	0.903609	0.903609	chr6:73289246-74337822:.
chr8:74385353:A>G		rs62524086	8	75297588	74385353	A	G	ENSG00000104343	UBE2W	protein_coding			rna_seq	GeneMaskActiveScorer(requested_output=RNA_SEQ)	UBERON:0000995 total RNA-seq	-	total RNA-seq	UBERON:0000995	uterus	tissue	adult	encode	paired	FALSE				0.310951	0.903609	0.903609	chr8:73861065-74909641:.
chr2:26983606:T>C		rs714513	2	27206474	26983606	T	C	ENSG00000115207	GTF3C2	protein_coding			rna_seq	GeneMaskActiveScorer(requested_output=RNA_SEQ)	UBERON:0000995 gtex Uterus polyA plus RNA-seq	.	polyA plus RNA-seq	UBERON:0000995	uterus	tissue	adult	gtex	paired	FALSE			Uterus	0.940632	0.903609	0.903609	chr2:26459318-27507894:.
chr6:151405040:T>G		rs3757312	6	151726175	151405040	T	G	ENSG00000120254	MTHFD1L	protein_coding			rna_seq	GeneMaskActiveScorer(requested_output=RNA_SEQ)	UBERON:0000995 total RNA-seq	+	total RNA-seq	UBERON:0000995	uterus	tissue	adult	encode	paired	FALSE				0.238529	0.903609	0.903609	chr6:150880752-151929328:.
chr3:49340655:A>G		rs4955430	3	49378088	49340655	A	G	ENSG00000178537	SLC25A20	protein_coding			rna_seq	GeneMaskActiveScorer(requested_output=RNA_SEQ)	UBERON:0000995 total RNA-seq	-	total RNA-seq	UBERON:0000995	uterus	tissue	adult	encode	paired	FALSE				0.309996	0.903609	0.903609	chr3:48816367-49864943:.
chr3:49864727:T>C		rs2883059	3	49902160	49864727	T	C	ENSG00000114388	NPRL2	protein_coding			rna_seq	GeneMaskActiveScorer(requested_output=RNA_SEQ)	UBERON:0000995 gtex Uterus polyA plus RNA-seq	.	polyA plus RNA-seq	UBERON:0000995	uterus	tissue	adult	gtex	paired	FALSE			Uterus	0.936384	0.903609	0.903609	chr3:49340439-50389015:.
chr6:34215249:T>C		rs10807137	6	34183026	34215249	T	C	ENSG00000186577	SMIM29	protein_coding			rna_seq	GeneMaskActiveScorer(requested_output=RNA_SEQ)	UBERON:0000995 gtex Uterus polyA plus RNA-seq	.	polyA plus RNA-seq	UBERON:0000995	uterus	tissue	adult	gtex	paired	FALSE			Uterus	0.949896	0.903609	0.903609	chr6:33690961-34739537:.
chr7:23440634:A>T		rs12535402	7	23480253	23440634	A	T	ENSG00000122550	KLHL7	protein_coding			rna_seq	GeneMaskActiveScorer(requested_output=RNA_SEQ)	UBERON:0000995 total RNA-seq	+	total RNA-seq	UBERON:0000995	uterus	tissue	adult	encode	paired	FALSE				0.240336	0.903609	0.903609	chr7:22916346-23964922:.
chr17:48147881:T>C		rs7225550	17	46225243	48147881	T	C	ENSG00000141295	SCRN2	protein_coding			rna_seq	GeneMaskActiveScorer(requested_output=RNA_SEQ)	UBERON:0000995 gtex Uterus polyA plus RNA-seq	.	polyA plus RNA-seq	UBERON:0000995	uterus	tissue	adult	gtex	paired	FALSE			Uterus	0.950367	0.903609	0.903609	chr17:47623593-48672169:.
chr8:74385353:A>G		rs62524086	8	75297588	74385353	A	G	ENSG00000154589	LY96	protein_coding			rna_seq	GeneMaskActiveScorer(requested_output=RNA_SEQ)	UBERON:0000995 total RNA-seq	+	total RNA-seq	UBERON:0000995	uterus	tissue	adult	encode	paired	FALSE				0.238709	0.903609	0.903609	chr8:73861065-74909641:.
chr6:19736174:C>G		rs6922513	6	19736405	19736174	C	G	ENSG00000172197	MBOAT1	protein_coding			rna_seq	GeneMaskActiveScorer(requested_output=RNA_SEQ)	UBERON:0000995 total RNA-seq	-	total RNA-seq	UBERON:0000995	uterus	tissue	adult	encode	paired	FALSE				0.309749	0.903609	0.903609	chr6:19211886-20260462:.
chr1:172117886:A>G		rs10158753	1	172087026	172117886	A	G	ENSG00000117533	VAMP4	protein_coding			rna_seq	GeneMaskActiveScorer(requested_output=RNA_SEQ)	UBERON:0000995 total RNA-seq	-	total RNA-seq	UBERON:0000995	uterus	tissue	adult	encode	paired	FALSE				0.312644	0.903609	0.903609	chr1:171593598-172642174:.
chr1:172117886:A>G		rs10158753	1	172087026	172117886	A	G	ENSG00000283844	MIR214	miRNA			rna_seq	GeneMaskActiveScorer(requested_output=RNA_SEQ)	UBERON:0000995 gtex Uterus polyA plus RNA-seq	.	polyA plus RNA-seq	UBERON:0000995	uterus	tissue	adult	gtex	paired	FALSE			Uterus	0.943501	0.903609	0.903609	chr1:171593598-172642174:.
chr3:49156898:T>C		rs11715581	3	49194331	49156898	T	C	ENSG00000178467	P4HTM	protein_coding			rna_seq	GeneMaskActiveScorer(requested_output=RNA_SEQ)	UBERON:0000995 total RNA-seq	+	total RNA-seq	UBERON:0000995	uterus	tissue	adult	encode	paired	FALSE				0.239005	0.903609	0.903609	chr3:48632610-49681186:.
chr6:19810289:A>G		rs74514942	6	19810520	19810289	A	G	ENSG00000172197	MBOAT1	protein_coding			rna_seq	GeneMaskActiveScorer(requested_output=RNA_SEQ)	UBERON:0000995 total RNA-seq	-	total RNA-seq	UBERON:0000995	uterus	tissue	adult	encode	paired	FALSE				0.308913	0.903609	0.903609	chr6:19286001-20334577:.
chr9:133278860:T>C		rs649129	9	136154304	133278860	T	C	ENSG00000148291	SURF2	protein_coding			rna_seq	GeneMaskActiveScorer(requested_output=RNA_SEQ)	UBERON:0000995 total RNA-seq	+	total RNA-seq	UBERON:0000995	uterus	tissue	adult	encode	paired	FALSE				0.237922	0.903609	0.903609	chr9:132754572-133803148:.
chrX:134567117:C>G		rs2503989	X	133701147	134567117	C	G	ENSG00000184785	SMIM10	protein_coding			rna_seq	GeneMaskActiveScorer(requested_output=RNA_SEQ)	UBERON:0000995 total RNA-seq	+	total RNA-seq	UBERON:0000995	uterus	tissue	adult	encode	paired	FALSE				0.240152	0.903609	0.903609	chrX:134042829-135091405:.
chr3:49155648:A>G		rs4536858	3	49193081	49155648	A	G	ENSG00000178467	P4HTM	protein_coding			rna_seq	GeneMaskActiveScorer(requested_output=RNA_SEQ)	UBERON:0000995 total RNA-seq	+	total RNA-seq	UBERON:0000995	uterus	tissue	adult	encode	paired	FALSE				0.241505	0.903609	0.903609	chr3:48631360-49679936:.
chr3:49102533:A>G		rs4513485	3	49139966	49102533	A	G	ENSG00000178467	P4HTM	protein_coding			rna_seq	GeneMaskActiveScorer(requested_output=RNA_SEQ)	UBERON:0000995 total RNA-seq	+	total RNA-seq	UBERON:0000995	uterus	tissue	adult	encode	paired	FALSE				0.238592	0.903609	0.903609	chr3:48578245-49626821:.
chr1:172243230:A>T		rs6676836	1	172212370	172243230	A	T	ENSG00000230630	DNM3OS	lncRNA			rna_seq	GeneMaskActiveScorer(requested_output=RNA_SEQ)	UBERON:0000995 total RNA-seq	-	total RNA-seq	UBERON:0000995	uterus	tissue	adult	encode	paired	FALSE				0.30921	0.903609	0.903609	chr1:171718942-172767518:.
chr12:121006870:T>G		rs12309537	12	121444673	121006870	T	G	ENSG00000122971	ACADS	protein_coding			rna_seq	GeneMaskActiveScorer(requested_output=RNA_SEQ)	UBERON:0000995 total RNA-seq	+	total RNA-seq	UBERON:0000995	uterus	tissue	adult	encode	paired	FALSE				0.241621	0.903609	0.903609	chr12:120482582-121531158:.
chr2:27111471:A>G		rs11691465	2	27334339	27111471	A	G	ENSG00000198522	GPN1	protein_coding			rna_seq	GeneMaskActiveScorer(requested_output=RNA_SEQ)	UBERON:0000995 total RNA-seq	+	total RNA-seq	UBERON:0000995	uterus	tissue	adult	encode	paired	FALSE				0.236751	0.903609	0.903609	chr2:26587183-27635759:.
chr2:26987337:A>G		rs6547355	2	27210205	26987337	A	G	ENSG00000084693	AGBL5	protein_coding			rna_seq	GeneMaskActiveScorer(requested_output=RNA_SEQ)	UBERON:0000995 gtex Uterus polyA plus RNA-seq	.	polyA plus RNA-seq	UBERON:0000995	uterus	tissue	adult	gtex	paired	FALSE			Uterus	0.942311	0.903609	0.903609	chr2:26463049-27511625:.
chr14:92635602:A>C		rs55977629	14	93101947	92635602	A	C	ENSG00000100605	ITPK1	protein_coding			rna_seq	GeneMaskActiveScorer(requested_output=RNA_SEQ)	UBERON:0000995 total RNA-seq	-	total RNA-seq	UBERON:0000995	uterus	tissue	adult	encode	paired	FALSE				0.313097	0.903609	0.903609	chr14:92111314-93159890:.
chr6:34255162:A>G		rs9366846	6	34222939	34255162	A	G	ENSG00000186577	SMIM29	protein_coding			rna_seq	GeneMaskActiveScorer(requested_output=RNA_SEQ)	UBERON:0000995 gtex Uterus polyA plus RNA-seq	.	polyA plus RNA-seq	UBERON:0000995	uterus	tissue	adult	gtex	paired	FALSE			Uterus	0.947607	0.903609	0.903609	chr6:33730874-34779450:.
chr2:27111471:A>G		rs11691465	2	27334339	27111471	A	G	ENSG00000084693	AGBL5	protein_coding			rna_seq	GeneMaskActiveScorer(requested_output=RNA_SEQ)	UBERON:0000995 gtex Uterus polyA plus RNA-seq	.	polyA plus RNA-seq	UBERON:0000995	uterus	tissue	adult	gtex	paired	FALSE			Uterus	0.938954	0.903609	0.903609	chr2:26587183-27635759:.
chr6:31360768:A>T		rs9366782	6	31328545	31360768	A	T	ENSG00000204520	MICA	protein_coding			rna_seq	GeneMaskActiveScorer(requested_output=RNA_SEQ)	UBERON:0000995 total RNA-seq	+	total RNA-seq	UBERON:0000995	uterus	tissue	adult	encode	paired	FALSE				0.24126	0.903609	0.903609	chr6:30836480-31885056:.
chr6:29948510:T>G		rs72845126	6	29916287	29948510	T	G	ENSG00000225864	ENSG00000225864	unprocessed_pseudogene			rna_seq	GeneMaskActiveScorer(requested_output=RNA_SEQ)	UBERON:0000995 gtex Uterus polyA plus RNA-seq	.	polyA plus RNA-seq	UBERON:0000995	uterus	tissue	adult	gtex	paired	FALSE			Uterus	0.951011	0.903609	0.903609	chr6:29424222-30472798:.
chr7:23444609:A>G		rs56685747	7	23484228	23444609	A	G	ENSG00000122550	KLHL7	protein_coding			rna_seq	GeneMaskActiveScorer(requested_output=RNA_SEQ)	UBERON:0000995 total RNA-seq	+	total RNA-seq	UBERON:0000995	uterus	tissue	adult	encode	paired	FALSE				0.241732	0.903609	0.903609	chr7:22920321-23968897:.
chr2:26973431:A>G		rs11897106	2	27196299	26973431	A	G	ENSG00000115207	GTF3C2	protein_coding			rna_seq	GeneMaskActiveScorer(requested_output=RNA_SEQ)	UBERON:0000995 gtex Uterus polyA plus RNA-seq	.	polyA plus RNA-seq	UBERON:0000995	uterus	tissue	adult	gtex	paired	FALSE			Uterus	0.938432	0.903609	0.903609	chr2:26449143-27497719:.
chr12:56962455:T>C		rs61539289	12	57356239	56962455	T	C	ENSG00000185633	NDUFA4L2	protein_coding			rna_seq	GeneMaskActiveScorer(requested_output=RNA_SEQ)	UBERON:0000995 gtex Uterus polyA plus RNA-seq	.	polyA plus RNA-seq	UBERON:0000995	uterus	tissue	adult	gtex	paired	FALSE			Uterus	0.941358	0.903609	0.903609	chr12:56438167-57486743:.
chr2:26932994:A>G		rs3820822	2	27155862	26932994	A	G	ENSG00000084693	AGBL5	protein_coding			rna_seq	GeneMaskActiveScorer(requested_output=RNA_SEQ)	UBERON:0000995 gtex Uterus polyA plus RNA-seq	.	polyA plus RNA-seq	UBERON:0000995	uterus	tissue	adult	gtex	paired	FALSE			Uterus	0.940574	0.903609	0.903609	chr2:26408706-27457282:.
chr1:172254230:T>C		rs10489291	1	172223370	172254230	T	C	ENSG00000230630	DNM3OS	lncRNA			rna_seq	GeneMaskActiveScorer(requested_output=RNA_SEQ)	UBERON:0000995 total RNA-seq	-	total RNA-seq	UBERON:0000995	uterus	tissue	adult	encode	paired	FALSE				0.312102	0.903609	0.903609	chr1:171729942-172778518:.
chr12:102405458:A>C		rs5742694	12	102799236	102405458	A	C	ENSG00000017427	IGF1	protein_coding			rna_seq	GeneMaskActiveScorer(requested_output=RNA_SEQ)	UBERON:0000995 total RNA-seq	-	total RNA-seq	UBERON:0000995	uterus	tissue	adult	encode	paired	FALSE				0.310899	0.903609	0.903609	chr12:101881170-102929746:.
chr8:8786428:T>C		rs2271342	8	8643938	8786428	T	C	ENSG00000147324	MFHAS1	protein_coding			rna_seq	GeneMaskActiveScorer(requested_output=RNA_SEQ)	UBERON:0000995 total RNA-seq	-	total RNA-seq	UBERON:0000995	uterus	tissue	adult	encode	paired	FALSE				0.3091	0.903609	0.903609	chr8:8262140-9310716:.
chr2:27101883:T>G		rs2384572	2	27324751	27101883	T	G	ENSG00000115211	EIF2B4	protein_coding			rna_seq	GeneMaskActiveScorer(requested_output=RNA_SEQ)	UBERON:0000995 gtex Uterus polyA plus RNA-seq	.	polyA plus RNA-seq	UBERON:0000995	uterus	tissue	adult	gtex	paired	FALSE			Uterus	0.943042	0.903609	0.903609	chr2:26577595-27626171:.
chr7:23441267:A>G		rs62468253	7	23480886	23441267	A	G	ENSG00000136243	NUP42	protein_coding			rna_seq	GeneMaskActiveScorer(requested_output=RNA_SEQ)	UBERON:0000995 total RNA-seq	+	total RNA-seq	UBERON:0000995	uterus	tissue	adult	encode	paired	FALSE				0.237379	0.903609	0.903609	chr7:22916979-23965555:.
chr6:151479572:A>T		rs9383904	6	151800707	151479572	A	T	ENSG00000120254	MTHFD1L	protein_coding			rna_seq	GeneMaskActiveScorer(requested_output=RNA_SEQ)	UBERON:0000995 total RNA-seq	+	total RNA-seq	UBERON:0000995	uterus	tissue	adult	encode	paired	FALSE				0.238497	0.903609	0.903609	chr6:150955284-152003860:.
chr15:40115623:A>C		rs537455	15	40407824	40115623	A	C	ENSG00000188549	CCDC9B	protein_coding			rna_seq	GeneMaskActiveScorer(requested_output=RNA_SEQ)	UBERON:0000995 gtex Uterus polyA plus RNA-seq	.	polyA plus RNA-seq	UBERON:0000995	uterus	tissue	adult	gtex	paired	FALSE			Uterus	0.945109	0.903609	0.903609	chr15:39591335-40639911:.
chr2:26934920:T>C		rs920435	2	27157788	26934920	T	C	ENSG00000115211	EIF2B4	protein_coding			rna_seq	GeneMaskActiveScorer(requested_output=RNA_SEQ)	UBERON:0000995 gtex Uterus polyA plus RNA-seq	.	polyA plus RNA-seq	UBERON:0000995	uterus	tissue	adult	gtex	paired	FALSE			Uterus	0.93797	0.903609	0.903609	chr2:26410632-27459208:.
chr20:32250245:A>G		rs6087848	20	30838048	32250245	A	G	ENSG00000284125	MIR1825	miRNA			rna_seq	GeneMaskActiveScorer(requested_output=RNA_SEQ)	UBERON:0000995 gtex Uterus polyA plus RNA-seq	.	polyA plus RNA-seq	UBERON:0000995	uterus	tissue	adult	gtex	paired	FALSE			Uterus	0.9389	0.903609	0.903609	chr20:31725957-32774533:.
chr7:134927267:T>C		rs4732069	7	134612018	134927267	T	C	ENSG00000080802	CNOT4	protein_coding			rna_seq	GeneMaskActiveScorer(requested_output=RNA_SEQ)	UBERON:0000995 total RNA-seq	-	total RNA-seq	UBERON:0000995	uterus	tissue	adult	encode	paired	FALSE				0.309528	0.903609	0.903609	chr7:134402979-135451555:.
chr1:172312300:A>T		rs12404267	1	172281440	172312300	A	T	ENSG00000230630	DNM3OS	lncRNA			rna_seq	GeneMaskActiveScorer(requested_output=RNA_SEQ)	UBERON:0000995 total RNA-seq	-	total RNA-seq	UBERON:0000995	uterus	tissue	adult	encode	paired	FALSE				0.310819	0.903609	0.903609	chr1:171788012-172836588:.
chr3:49151762:T>C		rs61583136	3	49189195	49151762	T	C	ENSG00000178467	P4HTM	protein_coding			rna_seq	GeneMaskActiveScorer(requested_output=RNA_SEQ)	UBERON:0000995 total RNA-seq	+	total RNA-seq	UBERON:0000995	uterus	tissue	adult	encode	paired	FALSE				0.238194	0.903609	0.903609	chr3:48627474-49676050:.
chr6:29873320:A>T		rs60788372	6	29841097	29873320	A	T	ENSG00000234127	TRIM26	protein_coding			rna_seq	GeneMaskActiveScorer(requested_output=RNA_SEQ)	UBERON:0000995 gtex Uterus polyA plus RNA-seq	.	polyA plus RNA-seq	UBERON:0000995	uterus	tissue	adult	gtex	paired	FALSE			Uterus	0.947273	0.903609	0.903609	chr6:29349032-30397608:.
chr3:49507808:A>G		rs7644148	3	49545241	49507808	A	G	ENSG00000178467	P4HTM	protein_coding			rna_seq	GeneMaskActiveScorer(requested_output=RNA_SEQ)	UBERON:0000995 total RNA-seq	+	total RNA-seq	UBERON:0000995	uterus	tissue	adult	encode	paired	FALSE				0.239785	0.903609	0.903609	chr3:48983520-50032096:.
chr1:172194568:A>G		rs112744418	1	172163708	172194568	A	G	ENSG00000230630	DNM3OS	lncRNA			rna_seq	GeneMaskActiveScorer(requested_output=RNA_SEQ)	UBERON:0000995 total RNA-seq	-	total RNA-seq	UBERON:0000995	uterus	tissue	adult	encode	paired	FALSE				0.311077	0.903609	0.903609	chr1:171670280-172718856:.
chr17:48340451:A>G		rs8074443	17	46417813	48340451	A	G	ENSG00000141295	SCRN2	protein_coding			rna_seq	GeneMaskActiveScorer(requested_output=RNA_SEQ)	UBERON:0000995 gtex Uterus polyA plus RNA-seq	.	polyA plus RNA-seq	UBERON:0000995	uterus	tissue	adult	gtex	paired	FALSE			Uterus	0.950875	0.903609	0.903609	chr17:47816163-48864739:.
chr12:95198496:A>G		rs7309426	12	95592272	95198496	A	G	ENSG00000120798	NR2C1	protein_coding			rna_seq	GeneMaskActiveScorer(requested_output=RNA_SEQ)	UBERON:0000995 total RNA-seq	-	total RNA-seq	UBERON:0000995	uterus	tissue	adult	encode	paired	FALSE				0.30919	0.903609	0.903609	chr12:94674208-95722784:.
chr3:49191513:A>G		rs11130183	3	49228946	49191513	A	G	ENSG00000178467	P4HTM	protein_coding			rna_seq	GeneMaskActiveScorer(requested_output=RNA_SEQ)	UBERON:0000995 total RNA-seq	+	total RNA-seq	UBERON:0000995	uterus	tissue	adult	encode	paired	FALSE				0.241743	0.903609	0.903609	chr3:48667225-49715801:.
chr15:40075147:T>C		rs28361302	15	40367348	40075147	T	C	ENSG00000188549	CCDC9B	protein_coding			rna_seq	GeneMaskActiveScorer(requested_output=RNA_SEQ)	UBERON:0000995 gtex Uterus polyA plus RNA-seq	.	polyA plus RNA-seq	UBERON:0000995	uterus	tissue	adult	gtex	paired	FALSE			Uterus	0.93842	0.903609	0.903609	chr15:39550859-40599435:.
chr12:95278128:A>G		rs10745720	12	95671904	95278128	A	G	ENSG00000120798	NR2C1	protein_coding			rna_seq	GeneMaskActiveScorer(requested_output=RNA_SEQ)	UBERON:0000995 total RNA-seq	-	total RNA-seq	UBERON:0000995	uterus	tissue	adult	encode	paired	FALSE				0.309349	0.903609	0.903609	chr12:94753840-95802416:.
chr6:74002690:T>C		rs7739603	6	74712406	74002690	T	C	ENSG00000156535	CD109	protein_coding			rna_seq	GeneMaskActiveScorer(requested_output=RNA_SEQ)	UBERON:0000995 total RNA-seq	+	total RNA-seq	UBERON:0000995	uterus	tissue	adult	encode	paired	FALSE				0.238414	0.903609	0.903609	chr6:73478402-74526978:.
chr6:74039568:T>C		rs9443008	6	74749284	74039568	T	C	ENSG00000156535	CD109	protein_coding			rna_seq	GeneMaskActiveScorer(requested_output=RNA_SEQ)	UBERON:0000995 total RNA-seq	+	total RNA-seq	UBERON:0000995	uterus	tissue	adult	encode	paired	FALSE				0.240834	0.903609	0.903609	chr6:73515280-74563856:.
chr2:26932981:T>G		rs4665929	2	27155849	26932981	T	G	ENSG00000115207	GTF3C2	protein_coding			rna_seq	GeneMaskActiveScorer(requested_output=RNA_SEQ)	UBERON:0000995 gtex Uterus polyA plus RNA-seq	.	polyA plus RNA-seq	UBERON:0000995	uterus	tissue	adult	gtex	paired	FALSE			Uterus	0.949902	0.903609	0.903609	chr2:26408693-27457269:.
chr13:50000565:A>C		rs2066540	13	50574701	50000565	A	C	ENSG00000136147	PHF11	protein_coding			rna_seq	GeneMaskActiveScorer(requested_output=RNA_SEQ)	UBERON:0000995 total RNA-seq	+	total RNA-seq	UBERON:0000995	uterus	tissue	adult	encode	paired	FALSE				0.239588	0.903609	0.903609	chr13:49476277-50524853:.
chr2:27101856:C>G		rs2384571	2	27324724	27101856	C	G	ENSG00000084774	CAD	protein_coding			rna_seq	GeneMaskActiveScorer(requested_output=RNA_SEQ)	UBERON:0000995 total RNA-seq	+	total RNA-seq	UBERON:0000995	uterus	tissue	adult	encode	paired	FALSE				0.240171	0.903609	0.903609	chr2:26577568-27626144:.
chr6:31360768:A>T		rs9366782	6	31328545	31360768	A	T	ENSG00000213780	GTF2H4	protein_coding			rna_seq	GeneMaskActiveScorer(requested_output=RNA_SEQ)	UBERON:0000995 gtex Uterus polyA plus RNA-seq	.	polyA plus RNA-seq	UBERON:0000995	uterus	tissue	adult	gtex	paired	FALSE			Uterus	0.950083	0.903609	0.903609	chr6:30836480-31885056:.
chr6:19815990:T>G		rs79406203	6	19816221	19815990	T	G	ENSG00000172197	MBOAT1	protein_coding			rna_seq	GeneMaskActiveScorer(requested_output=RNA_SEQ)	UBERON:0000995 total RNA-seq	-	total RNA-seq	UBERON:0000995	uterus	tissue	adult	encode	paired	FALSE				0.311364	0.903609	0.903609	chr6:19291702-20340278:.
chr3:49380463:A>T		rs9854297	3	49417896	49380463	A	T	ENSG00000178467	P4HTM	protein_coding			rna_seq	GeneMaskActiveScorer(requested_output=RNA_SEQ)	UBERON:0000995 total RNA-seq	+	total RNA-seq	UBERON:0000995	uterus	tissue	adult	encode	paired	FALSE				0.237074	0.903609	0.903609	chr3:48856175-49904751:.
chr6:73800155:C>G		rs7749499	6	74509878	73800155	C	G	ENSG00000156535	CD109	protein_coding			rna_seq	GeneMaskActiveScorer(requested_output=RNA_SEQ)	UBERON:0000995 total RNA-seq	+	total RNA-seq	UBERON:0000995	uterus	tissue	adult	encode	paired	FALSE				0.240429	0.903609	0.903609	chr6:73275867-74324443:.
chr1:172178834:T>C		rs61807788	1	172147974	172178834	T	C	ENSG00000117533	VAMP4	protein_coding			rna_seq	GeneMaskActiveScorer(requested_output=RNA_SEQ)	UBERON:0000995 total RNA-seq	-	total RNA-seq	UBERON:0000995	uterus	tissue	adult	encode	paired	FALSE				0.313795	0.903609	0.903609	chr1:171654546-172703122:.
chr6:125698590:A>G		rs1739358	6	126019736	125698590	A	G	ENSG00000111907	TPD52L1	protein_coding			rna_seq	GeneMaskActiveScorer(requested_output=RNA_SEQ)	UBERON:0000995 total RNA-seq	+	total RNA-seq	UBERON:0000995	uterus	tissue	adult	encode	paired	FALSE				0.238085	0.903609	0.903609	chr6:125174302-126222878:.
chr6:31360768:A>T		rs9366782	6	31328545	31360768	A	T	ENSG00000240053	LY6G5B	protein_coding			rna_seq	GeneMaskActiveScorer(requested_output=RNA_SEQ)	UBERON:0000995 gtex Uterus polyA plus RNA-seq	.	polyA plus RNA-seq	UBERON:0000995	uterus	tissue	adult	gtex	paired	FALSE			Uterus	0.947914	0.903609	0.903609	chr6:30836480-31885056:.
chr6:29845278:T>C		rs73747715	6	29813055	29845278	T	C	ENSG00000225864	ENSG00000225864	unprocessed_pseudogene			rna_seq	GeneMaskActiveScorer(requested_output=RNA_SEQ)	UBERON:0000995 gtex Uterus polyA plus RNA-seq	.	polyA plus RNA-seq	UBERON:0000995	uterus	tissue	adult	gtex	paired	FALSE			Uterus	0.940352	0.903609	0.903609	chr6:29320990-30369566:.
chr13:50007470:A>G		rs112834585	13	50581606	50007470	A	G	ENSG00000232150	ST13P4	processed_pseudogene			rna_seq	GeneMaskActiveScorer(requested_output=RNA_SEQ)	UBERON:0000995 gtex Uterus polyA plus RNA-seq	.	polyA plus RNA-seq	UBERON:0000995	uterus	tissue	adult	gtex	paired	FALSE			Uterus	0.944795	0.903609	0.903609	chr13:49483182-50531758:.
chr13:50007470:A>G		rs112834585	13	50581606	50007470	A	G	ENSG00000136147	PHF11	protein_coding			rna_seq	GeneMaskActiveScorer(requested_output=RNA_SEQ)	UBERON:0000995 total RNA-seq	+	total RNA-seq	UBERON:0000995	uterus	tissue	adult	encode	paired	FALSE				0.239882	0.903609	0.903609	chr13:49483182-50531758:.
chr7:807221:C>G		rs73038194	7	846858	807221	C	G	ENSG00000146540	C7orf50	protein_coding			rna_seq	GeneMaskActiveScorer(requested_output=RNA_SEQ)	UBERON:0000995 total RNA-seq	-	total RNA-seq	UBERON:0000995	uterus	tissue	adult	encode	paired	FALSE				0.310424	0.903609	0.903609	chr7:282933-1331509:.
chr2:26987434:C>G		rs6547356	2	27210302	26987434	C	G	ENSG00000084774	CAD	protein_coding			rna_seq	GeneMaskActiveScorer(requested_output=RNA_SEQ)	UBERON:0000995 total RNA-seq	+	total RNA-seq	UBERON:0000995	uterus	tissue	adult	encode	paired	FALSE				0.239253	0.903609	0.903609	chr2:26463146-27511722:.
chr2:26987434:C>G		rs6547356	2	27210302	26987434	C	G	ENSG00000115211	EIF2B4	protein_coding			rna_seq	GeneMaskActiveScorer(requested_output=RNA_SEQ)	UBERON:0000995 gtex Uterus polyA plus RNA-seq	.	polyA plus RNA-seq	UBERON:0000995	uterus	tissue	adult	gtex	paired	FALSE			Uterus	0.940338	0.903609	0.903609	chr2:26463146-27511722:.
chr12:95315539:A>G		rs10777684	12	95709315	95315539	A	G	ENSG00000241556	RPL29P26	processed_pseudogene			rna_seq	GeneMaskActiveScorer(requested_output=RNA_SEQ)	UBERON:0000995 gtex Uterus polyA plus RNA-seq	.	polyA plus RNA-seq	UBERON:0000995	uterus	tissue	adult	gtex	paired	FALSE			Uterus	0.940182	0.903609	0.903609	chr12:94791251-95839827:.
chr7:882007:T>C		rs1881115	7	921644	882007	T	C	ENSG00000239857	GET4	protein_coding			rna_seq	GeneMaskActiveScorer(requested_output=RNA_SEQ)	UBERON:0000995 total RNA-seq	+	total RNA-seq	UBERON:0000995	uterus	tissue	adult	encode	paired	FALSE				0.240169	0.903609	0.903609	chr7:357719-1406295:.
chr6:29947917:A>C		rs34591574	6	29915694	29947917	A	C	ENSG00000225864	ENSG00000225864	unprocessed_pseudogene			rna_seq	GeneMaskActiveScorer(requested_output=RNA_SEQ)	UBERON:0000995 gtex Uterus polyA plus RNA-seq	.	polyA plus RNA-seq	UBERON:0000995	uterus	tissue	adult	gtex	paired	FALSE			Uterus	0.9373	0.903609	0.903609	chr6:29423629-30472205:.
chr6:74165410:A>G		rs9352074	6	74875126	74165410	A	G	ENSG00000156535	CD109	protein_coding			rna_seq	GeneMaskActiveScorer(requested_output=RNA_SEQ)	UBERON:0000995 total RNA-seq	+	total RNA-seq	UBERON:0000995	uterus	tissue	adult	encode	paired	FALSE				0.240453	0.903609	0.903609	chr6:73641122-74689698:.
chr17:48378478:A>C		rs28482329	17	46455840	48378478	A	C	ENSG00000167182	SP2	protein_coding			rna_seq	GeneMaskActiveScorer(requested_output=RNA_SEQ)	UBERON:0000995 gtex Uterus polyA plus RNA-seq	.	polyA plus RNA-seq	UBERON:0000995	uterus	tissue	adult	gtex	paired	FALSE			Uterus	0.943829	0.903609	0.903609	chr17:47854190-48902766:.
chr1:172284578:A>C		rs3895277	1	172253718	172284578	A	C	ENSG00000230630	DNM3OS	lncRNA			rna_seq	GeneMaskActiveScorer(requested_output=RNA_SEQ)	UBERON:0000995 total RNA-seq	-	total RNA-seq	UBERON:0000995	uterus	tissue	adult	encode	paired	FALSE				0.310804	0.903609	0.903609	chr1:171760290-172808866:.
chr12:95198430:T>C		rs7309080	12	95592206	95198430	T	C	ENSG00000120798	NR2C1	protein_coding			rna_seq	GeneMaskActiveScorer(requested_output=RNA_SEQ)	UBERON:0000995 total RNA-seq	-	total RNA-seq	UBERON:0000995	uterus	tissue	adult	encode	paired	FALSE				0.310249	0.903609	0.903609	chr12:94674142-95722718:.
chr2:27079297:T>C		rs2289360	2	27302165	27079297	T	C	ENSG00000115211	EIF2B4	protein_coding			rna_seq	GeneMaskActiveScorer(requested_output=RNA_SEQ)	UBERON:0000995 gtex Uterus polyA plus RNA-seq	.	polyA plus RNA-seq	UBERON:0000995	uterus	tissue	adult	gtex	paired	FALSE			Uterus	0.942071	0.903609	0.903609	chr2:26555009-27603585:.
chr20:32259959:A>G		rs6058602	20	30847762	32259959	A	G	ENSG00000101331	CCM2L	protein_coding			rna_seq	GeneMaskActiveScorer(requested_output=RNA_SEQ)	UBERON:0000995 total RNA-seq	+	total RNA-seq	UBERON:0000995	uterus	tissue	adult	encode	paired	FALSE				0.237838	0.903609	0.903609	chr20:31735671-32784247:.
chr12:95293652:A>G		rs7309226	12	95687428	95293652	A	G	ENSG00000241556	RPL29P26	processed_pseudogene			rna_seq	GeneMaskActiveScorer(requested_output=RNA_SEQ)	UBERON:0000995 gtex Uterus polyA plus RNA-seq	.	polyA plus RNA-seq	UBERON:0000995	uterus	tissue	adult	gtex	paired	FALSE			Uterus	0.9435	0.903609	0.903609	chr12:94769364-95817940:.
chr6:73989634:T>C		rs7764706	6	74699350	73989634	T	C	ENSG00000156535	CD109	protein_coding			rna_seq	GeneMaskActiveScorer(requested_output=RNA_SEQ)	UBERON:0000995 total RNA-seq	+	total RNA-seq	UBERON:0000995	uterus	tissue	adult	encode	paired	FALSE				0.239082	0.903609	0.903609	chr6:73465346-74513922:.
chr1:172169864:T>C		rs2209096	1	172139004	172169864	T	C	ENSG00000230630	DNM3OS	lncRNA			rna_seq	GeneMaskActiveScorer(requested_output=RNA_SEQ)	UBERON:0000995 total RNA-seq	-	total RNA-seq	UBERON:0000995	uterus	tissue	adult	encode	paired	FALSE				0.311881	0.903609	0.903609	chr1:171645576-172694152:.
chr1:172169864:T>C		rs2209096	1	172139004	172169864	T	C	ENSG00000117533	VAMP4	protein_coding			rna_seq	GeneMaskActiveScorer(requested_output=RNA_SEQ)	UBERON:0000995 total RNA-seq	-	total RNA-seq	UBERON:0000995	uterus	tissue	adult	encode	paired	FALSE				0.311067	0.903609	0.903609	chr1:171645576-172694152:.
chr3:49319994:A>G		rs11720542	3	49357427	49319994	A	G	ENSG00000178467	P4HTM	protein_coding			rna_seq	GeneMaskActiveScorer(requested_output=RNA_SEQ)	UBERON:0000995 total RNA-seq	+	total RNA-seq	UBERON:0000995	uterus	tissue	adult	encode	paired	FALSE				0.238668	0.903609	0.903609	chr3:48795706-49844282:.
chr2:67619595:A>G		rs2861695	2	67846727	67619595	A	G	ENSG00000143971	ETAA1	protein_coding			rna_seq	GeneMaskActiveScorer(requested_output=RNA_SEQ)	UBERON:0000995 total RNA-seq	+	total RNA-seq	UBERON:0000995	uterus	tissue	adult	encode	paired	FALSE				0.240838	0.903609	0.903609	chr2:67095307-68143883:.
chr15:40103523:A>G		rs12592048	15	40395724	40103523	A	G	ENSG00000188549	CCDC9B	protein_coding			rna_seq	GeneMaskActiveScorer(requested_output=RNA_SEQ)	UBERON:0000995 gtex Uterus polyA plus RNA-seq	.	polyA plus RNA-seq	UBERON:0000995	uterus	tissue	adult	gtex	paired	FALSE			Uterus	0.949629	0.903609	0.903609	chr15:39579235-40627811:.
chr12:95123635:T>C		rs11107905	12	95517411	95123635	T	C	ENSG00000241556	RPL29P26	processed_pseudogene			rna_seq	GeneMaskActiveScorer(requested_output=RNA_SEQ)	UBERON:0000995 gtex Uterus polyA plus RNA-seq	.	polyA plus RNA-seq	UBERON:0000995	uterus	tissue	adult	gtex	paired	FALSE			Uterus	0.950348	0.903609	0.903609	chr12:94599347-95647923:.
chr7:27166848:C>G		rs6461991	7	27206467	27166848	C	G	ENSG00000240990	HOXA11-AS	lncRNA			rna_seq	GeneMaskActiveScorer(requested_output=RNA_SEQ)	UBERON:0000995 gtex Uterus polyA plus RNA-seq	.	polyA plus RNA-seq	UBERON:0000995	uterus	tissue	adult	gtex	paired	FALSE			Uterus	0.950052	0.903609	0.903609	chr7:26642560-27691136:.
chr3:49506082:T>C		rs149273410	3	49543515	49506082	T	C	ENSG00000178467	P4HTM	protein_coding			rna_seq	GeneMaskActiveScorer(requested_output=RNA_SEQ)	UBERON:0000995 total RNA-seq	+	total RNA-seq	UBERON:0000995	uterus	tissue	adult	encode	paired	FALSE				0.239558	0.903609	0.903609	chr3:48981794-50030370:.
chr2:27014746:A>G		rs1465881	2	27237614	27014746	A	G	ENSG00000115207	GTF3C2	protein_coding			rna_seq	GeneMaskActiveScorer(requested_output=RNA_SEQ)	UBERON:0000995 gtex Uterus polyA plus RNA-seq	.	polyA plus RNA-seq	UBERON:0000995	uterus	tissue	adult	gtex	paired	FALSE			Uterus	0.943497	0.903609	0.903609	chr2:26490458-27539034:.
chr2:26989728:A>G		rs4665366	2	27212596	26989728	A	G	ENSG00000084774	CAD	protein_coding			rna_seq	GeneMaskActiveScorer(requested_output=RNA_SEQ)	UBERON:0000995 total RNA-seq	+	total RNA-seq	UBERON:0000995	uterus	tissue	adult	encode	paired	FALSE				0.239235	0.903609	0.903609	chr2:26465440-27514016:.
chr2:26976886:A>G		rs11687536	2	27199754	26976886	A	G	ENSG00000115207	GTF3C2	protein_coding			rna_seq	GeneMaskActiveScorer(requested_output=RNA_SEQ)	UBERON:0000995 total RNA-seq	-	total RNA-seq	UBERON:0000995	uterus	tissue	adult	encode	paired	FALSE				0.30986	0.903609	0.903609	chr2:26452598-27501174:.
chr2:26976886:A>G		rs11687536	2	27199754	26976886	A	G	ENSG00000171303	KCNK3	protein_coding			rna_seq	GeneMaskActiveScorer(requested_output=RNA_SEQ)	UBERON:0000995 total RNA-seq	+	total RNA-seq	UBERON:0000995	uterus	tissue	adult	encode	paired	FALSE				0.241617	0.903609	0.903609	chr2:26452598-27501174:.
chr2:67605354:T>C		rs4671812	2	67832486	67605354	T	C	ENSG00000143971	ETAA1	protein_coding			rna_seq	GeneMaskActiveScorer(requested_output=RNA_SEQ)	UBERON:0000995 total RNA-seq	+	total RNA-seq	UBERON:0000995	uterus	tissue	adult	encode	paired	FALSE				0.240472	0.903609	0.903609	chr2:67081066-68129642:.
chr2:67611472:C>G		rs2861689	2	67838604	67611472	C	G	ENSG00000143971	ETAA1	protein_coding			rna_seq	GeneMaskActiveScorer(requested_output=RNA_SEQ)	UBERON:0000995 total RNA-seq	+	total RNA-seq	UBERON:0000995	uterus	tissue	adult	encode	paired	FALSE				0.239056	0.903609	0.903609	chr2:67087184-68135760:.
chr3:49291400:A>C		rs9811047	3	49328833	49291400	A	C	ENSG00000114316	USP4	protein_coding			rna_seq	GeneMaskActiveScorer(requested_output=RNA_SEQ)	UBERON:0000995 total RNA-seq	-	total RNA-seq	UBERON:0000995	uterus	tissue	adult	encode	paired	FALSE				0.312782	0.903609	0.903609	chr3:48767112-49815688:.
chr2:26949201:T>C		rs1057115	2	27172069	26949201	T	C	ENSG00000115207	GTF3C2	protein_coding			rna_seq	GeneMaskActiveScorer(requested_output=RNA_SEQ)	UBERON:0000995 gtex Uterus polyA plus RNA-seq	.	polyA plus RNA-seq	UBERON:0000995	uterus	tissue	adult	gtex	paired	FALSE			Uterus	0.939531	0.903609	0.903609	chr2:26424913-27473489:.
chr12:54030947:T>G		rs4759319	12	54424731	54030947	T	G	ENSG00000257550	ENSG00000257550	lncRNA			rna_seq	GeneMaskActiveScorer(requested_output=RNA_SEQ)	UBERON:0000995 gtex Uterus polyA plus RNA-seq	.	polyA plus RNA-seq	UBERON:0000995	uterus	tissue	adult	gtex	paired	FALSE			Uterus	0.949387	0.903609	0.903609	chr12:53506659-54555235:.
chr3:49371383:C>G		rs6796147	3	49408816	49371383	C	G	ENSG00000178467	P4HTM	protein_coding			rna_seq	GeneMaskActiveScorer(requested_output=RNA_SEQ)	UBERON:0000995 total RNA-seq	+	total RNA-seq	UBERON:0000995	uterus	tissue	adult	encode	paired	FALSE				0.239453	0.903609	0.903609	chr3:48847095-49895671:.
chr6:73995102:A>T		rs3925057	6	74704818	73995102	A	T	ENSG00000156535	CD109	protein_coding			rna_seq	GeneMaskActiveScorer(requested_output=RNA_SEQ)	UBERON:0000995 total RNA-seq	+	total RNA-seq	UBERON:0000995	uterus	tissue	adult	encode	paired	FALSE				0.24032	0.903609	0.903609	chr6:73470814-74519390:.
chr17:48213942:A>G		rs7225140	17	46291304	48213942	A	G	ENSG00000141295	SCRN2	protein_coding			rna_seq	GeneMaskActiveScorer(requested_output=RNA_SEQ)	UBERON:0000995 gtex Uterus polyA plus RNA-seq	.	polyA plus RNA-seq	UBERON:0000995	uterus	tissue	adult	gtex	paired	FALSE			Uterus	0.949919	0.903609	0.903609	chr17:47689654-48738230:.
chr8:10805045:A>C		rs12542888	8	10662555	10805045	A	C	ENSG00000104643	MTMR9	protein_coding			rna_seq	GeneMaskActiveScorer(requested_output=RNA_SEQ)	UBERON:0000995 total RNA-seq	+	total RNA-seq	UBERON:0000995	uterus	tissue	adult	encode	paired	FALSE				0.240333	0.903609	0.903609	chr8:10280757-11329333:.
chr12:95237780:C>G		rs10859857	12	95631556	95237780	C	G	ENSG00000241556	RPL29P26	processed_pseudogene			rna_seq	GeneMaskActiveScorer(requested_output=RNA_SEQ)	UBERON:0000995 gtex Uterus polyA plus RNA-seq	.	polyA plus RNA-seq	UBERON:0000995	uterus	tissue	adult	gtex	paired	FALSE			Uterus	0.945876	0.903609	0.903609	chr12:94713492-95762068:.
chr2:26936473:A>G		rs1992311	2	27159341	26936473	A	G	ENSG00000084693	AGBL5	protein_coding			rna_seq	GeneMaskActiveScorer(requested_output=RNA_SEQ)	UBERON:0000995 gtex Uterus polyA plus RNA-seq	.	polyA plus RNA-seq	UBERON:0000995	uterus	tissue	adult	gtex	paired	FALSE			Uterus	0.942413	0.903609	0.903609	chr2:26412185-27460761:.
chr2:27147364:T>C		rs1275515	2	27370232	27147364	T	C	ENSG00000115207	GTF3C2	protein_coding			rna_seq	GeneMaskActiveScorer(requested_output=RNA_SEQ)	UBERON:0000995 gtex Uterus polyA plus RNA-seq	.	polyA plus RNA-seq	UBERON:0000995	uterus	tissue	adult	gtex	paired	FALSE			Uterus	0.941988	0.903609	0.903609	chr2:26623076-27671652:.
chr2:27147364:T>C		rs1275515	2	27370232	27147364	T	C	ENSG00000084774	CAD	protein_coding			rna_seq	GeneMaskActiveScorer(requested_output=RNA_SEQ)	UBERON:0000995 total RNA-seq	+	total RNA-seq	UBERON:0000995	uterus	tissue	adult	encode	paired	FALSE				0.236056	0.903609	0.903609	chr2:26623076-27671652:.
chr2:26988344:A>G		rs722911	2	27211212	26988344	A	G	ENSG00000115207	GTF3C2	protein_coding			rna_seq	GeneMaskActiveScorer(requested_output=RNA_SEQ)	UBERON:0000995 gtex Uterus polyA plus RNA-seq	.	polyA plus RNA-seq	UBERON:0000995	uterus	tissue	adult	gtex	paired	FALSE			Uterus	0.949587	0.903609	0.903609	chr2:26464056-27512632:.
chr8:9621651:A>G		rs12682175	8	9479161	9621651	A	G	ENSG00000173281	PPP1R3B	protein_coding			rna_seq	GeneMaskActiveScorer(requested_output=RNA_SEQ)	UBERON:0000995 total RNA-seq	-	total RNA-seq	UBERON:0000995	uterus	tissue	adult	encode	paired	FALSE				0.311658	0.903609	0.903609	chr8:9097363-10145939:.
chr3:49432016:A>G		rs77648866	3	49469449	49432016	A	G	ENSG00000178467	P4HTM	protein_coding			rna_seq	GeneMaskActiveScorer(requested_output=RNA_SEQ)	UBERON:0000995 total RNA-seq	+	total RNA-seq	UBERON:0000995	uterus	tissue	adult	encode	paired	FALSE				0.237266	0.903609	0.903609	chr3:48907728-49956304:.
chr7:812258:T>C		rs9886054	7	851895	812258	T	C	ENSG00000239857	GET4	protein_coding			rna_seq	GeneMaskActiveScorer(requested_output=RNA_SEQ)	UBERON:0000995 total RNA-seq	+	total RNA-seq	UBERON:0000995	uterus	tissue	adult	encode	paired	FALSE				0.237889	0.903609	0.903609	chr7:287970-1336546:.
chr20:32526676:A>G		rs879829	20	31114479	32526676	A	G	ENSG00000284125	MIR1825	miRNA			rna_seq	GeneMaskActiveScorer(requested_output=RNA_SEQ)	UBERON:0000995 gtex Uterus polyA plus RNA-seq	.	polyA plus RNA-seq	UBERON:0000995	uterus	tissue	adult	gtex	paired	FALSE			Uterus	0.938679	0.903609	0.903609	chr20:32002388-33050964:.
chr13:50005944:T>C		rs2066546	13	50580080	50005944	T	C	ENSG00000136147	PHF11	protein_coding			rna_seq	GeneMaskActiveScorer(requested_output=RNA_SEQ)	UBERON:0000995 total RNA-seq	+	total RNA-seq	UBERON:0000995	uterus	tissue	adult	encode	paired	FALSE				0.24013	0.903609	0.903609	chr13:49481656-50530232:.
chr10:88449183:A>T		rs10788602	10	90208940	88449183	A	T	ENSG00000213613	RPL11P3	processed_pseudogene			rna_seq	GeneMaskActiveScorer(requested_output=RNA_SEQ)	UBERON:0000995 total RNA-seq	+	total RNA-seq	UBERON:0000995	uterus	tissue	adult	encode	paired	FALSE				0.238735	0.903609	0.903609	chr10:87924895-88973471:.
chr3:49376629:T>C		rs9847585	3	49414062	49376629	T	C	ENSG00000178467	P4HTM	protein_coding			rna_seq	GeneMaskActiveScorer(requested_output=RNA_SEQ)	UBERON:0000995 total RNA-seq	+	total RNA-seq	UBERON:0000995	uterus	tissue	adult	encode	paired	FALSE				0.237755	0.903609	0.903609	chr3:48852341-49900917:.
chr13:49990709:T>C		rs7997638	13	50564845	49990709	T	C	ENSG00000136147	PHF11	protein_coding			rna_seq	GeneMaskActiveScorer(requested_output=RNA_SEQ)	UBERON:0000995 total RNA-seq	+	total RNA-seq	UBERON:0000995	uterus	tissue	adult	encode	paired	FALSE				0.237455	0.903609	0.903609	chr13:49466421-50514997:.
chr17:48331273:A>T		rs8073570	17	46408635	48331273	A	T	ENSG00000167182	SP2	protein_coding			rna_seq	GeneMaskActiveScorer(requested_output=RNA_SEQ)	UBERON:0000995 gtex Uterus polyA plus RNA-seq	.	polyA plus RNA-seq	UBERON:0000995	uterus	tissue	adult	gtex	paired	FALSE			Uterus	0.945842	0.903609	0.903609	chr17:47806985-48855561:.
chr1:172215653:A>C		rs511206	1	172184793	172215653	A	C	ENSG00000283152	MIR3120	miRNA			rna_seq	GeneMaskActiveScorer(requested_output=RNA_SEQ)	UBERON:0000995 gtex Uterus polyA plus RNA-seq	.	polyA plus RNA-seq	UBERON:0000995	uterus	tissue	adult	gtex	paired	FALSE			Uterus	0.936391	0.903609	0.903609	chr1:171691365-172739941:.
chr2:26976740:T>G		rs11688708	2	27199608	26976740	T	G	ENSG00000115207	GTF3C2	protein_coding			rna_seq	GeneMaskActiveScorer(requested_output=RNA_SEQ)	UBERON:0000995 gtex Uterus polyA plus RNA-seq	.	polyA plus RNA-seq	UBERON:0000995	uterus	tissue	adult	gtex	paired	FALSE			Uterus	0.938438	0.903609	0.903609	chr2:26452452-27501028:.
chr6:29941115:A>G		rs79761237	6	29908892	29941115	A	G	ENSG00000225864	ENSG00000225864	unprocessed_pseudogene			rna_seq	GeneMaskActiveScorer(requested_output=RNA_SEQ)	UBERON:0000995 gtex Uterus polyA plus RNA-seq	.	polyA plus RNA-seq	UBERON:0000995	uterus	tissue	adult	gtex	paired	FALSE			Uterus	0.950544	0.903609	0.903609	chr6:29416827-30465403:.
chr2:26935755:T>G		rs12615423	2	27158623	26935755	T	G	ENSG00000084693	AGBL5	protein_coding			rna_seq	GeneMaskActiveScorer(requested_output=RNA_SEQ)	UBERON:0000995 gtex Uterus polyA plus RNA-seq	.	polyA plus RNA-seq	UBERON:0000995	uterus	tissue	adult	gtex	paired	FALSE			Uterus	0.941603	0.903609	0.903609	chr2:26411467-27460043:.
chr2:26964386:A>G		rs10181777	2	27187254	26964386	A	G	ENSG00000115207	GTF3C2	protein_coding			rna_seq	GeneMaskActiveScorer(requested_output=RNA_SEQ)	UBERON:0000995 gtex Uterus polyA plus RNA-seq	.	polyA plus RNA-seq	UBERON:0000995	uterus	tissue	adult	gtex	paired	FALSE			Uterus	0.947448	0.903609	0.903609	chr2:26440098-27488674:.
chr3:13681136:A>G		rs4383497	3	13722635	13681136	A	G	ENSG00000228242	XPC-AS1	lncRNA			rna_seq	GeneMaskActiveScorer(requested_output=RNA_SEQ)	UBERON:0000995 gtex Uterus polyA plus RNA-seq	.	polyA plus RNA-seq	UBERON:0000995	uterus	tissue	adult	gtex	paired	FALSE			Uterus	0.950227	0.903609	0.903609	chr3:13156848-14205424:.
chrX:134638963:T>C		rs73224751	X	133772993	134638963	T	C	ENSG00000184785	SMIM10	protein_coding			rna_seq	GeneMaskActiveScorer(requested_output=RNA_SEQ)	UBERON:0000995 total RNA-seq	+	total RNA-seq	UBERON:0000995	uterus	tissue	adult	encode	paired	FALSE				0.236472	0.903609	0.903609	chrX:134114675-135163251:.
chr12:102663870:T>C		rs1845681	12	103057648	102663870	T	C	ENSG00000017427	IGF1	protein_coding			rna_seq	GeneMaskActiveScorer(requested_output=RNA_SEQ)	UBERON:0000995 total RNA-seq	-	total RNA-seq	UBERON:0000995	uterus	tissue	adult	encode	paired	FALSE				0.31183	0.903609	0.903609	chr12:102139582-103188158:.
chr17:48205944:A>G		rs4794505	17	46283306	48205944	A	G	ENSG00000141295	SCRN2	protein_coding			rna_seq	GeneMaskActiveScorer(requested_output=RNA_SEQ)	UBERON:0000995 gtex Uterus polyA plus RNA-seq	.	polyA plus RNA-seq	UBERON:0000995	uterus	tissue	adult	gtex	paired	FALSE			Uterus	0.938263	0.903609	0.903609	chr17:47681656-48730232:.
chr17:48318729:T>C		rs4488493	17	46396091	48318729	T	C	ENSG00000167182	SP2	protein_coding			rna_seq	GeneMaskActiveScorer(requested_output=RNA_SEQ)	UBERON:0000995 gtex Uterus polyA plus RNA-seq	.	polyA plus RNA-seq	UBERON:0000995	uterus	tissue	adult	gtex	paired	FALSE			Uterus	0.949718	0.903609	0.903609	chr17:47794441-48843017:.
chr20:32521129:T>G		rs910890	20	31108932	32521129	T	G	ENSG00000284125	MIR1825	miRNA			rna_seq	GeneMaskActiveScorer(requested_output=RNA_SEQ)	UBERON:0000995 gtex Uterus polyA plus RNA-seq	.	polyA plus RNA-seq	UBERON:0000995	uterus	tissue	adult	gtex	paired	FALSE			Uterus	0.950545	0.903609	0.903609	chr20:31996841-33045417:.
chr2:67603007:A>G		rs2861681	2	67830139	67603007	A	G	ENSG00000143971	ETAA1	protein_coding			rna_seq	GeneMaskActiveScorer(requested_output=RNA_SEQ)	UBERON:0000995 total RNA-seq	+	total RNA-seq	UBERON:0000995	uterus	tissue	adult	encode	paired	FALSE				0.237759	0.903609	0.903609	chr2:67078719-68127295:.
chr2:67610919:A>T		rs2861686	2	67838051	67610919	A	T	ENSG00000143971	ETAA1	protein_coding			rna_seq	GeneMaskActiveScorer(requested_output=RNA_SEQ)	UBERON:0000995 total RNA-seq	+	total RNA-seq	UBERON:0000995	uterus	tissue	adult	encode	paired	FALSE				0.236982	0.903609	0.903609	chr2:67086631-68135207:.
chr12:102661799:A>G		rs1845677	12	103055577	102661799	A	G	ENSG00000017427	IGF1	protein_coding			rna_seq	GeneMaskActiveScorer(requested_output=RNA_SEQ)	UBERON:0000995 total RNA-seq	-	total RNA-seq	UBERON:0000995	uterus	tissue	adult	encode	paired	FALSE				0.309816	0.903609	0.903609	chr12:102137511-103186087:.
chr12:102014369:T>G		rs17436984	12	102408147	102014369	T	G	ENSG00000017427	IGF1	protein_coding			rna_seq	GeneMaskActiveScorer(requested_output=RNA_SEQ)	UBERON:0000995 total RNA-seq	-	total RNA-seq	UBERON:0000995	uterus	tissue	adult	encode	paired	FALSE				0.309311	0.903609	0.903609	chr12:101490081-102538657:.
chr6:73820198:A>C		rs3012571	6	74529922	73820198	A	C	ENSG00000156535	CD109	protein_coding			rna_seq	GeneMaskActiveScorer(requested_output=RNA_SEQ)	UBERON:0000995 total RNA-seq	+	total RNA-seq	UBERON:0000995	uterus	tissue	adult	encode	paired	FALSE				0.239269	0.903609	0.903609	chr6:73295910-74344486:.
chr17:48248919:A>G		rs74447547	17	46326281	48248919	A	G	ENSG00000141295	SCRN2	protein_coding			rna_seq	GeneMaskActiveScorer(requested_output=RNA_SEQ)	UBERON:0000995 gtex Uterus polyA plus RNA-seq	.	polyA plus RNA-seq	UBERON:0000995	uterus	tissue	adult	gtex	paired	FALSE			Uterus	0.946165	0.903609	0.903609	chr17:47724631-48773207:.
chr8:10926259:T>C		rs10086521	8	10783769	10926259	T	C	ENSG00000258724	PINX1	protein_coding			rna_seq	GeneMaskActiveScorer(requested_output=RNA_SEQ)	UBERON:0000995 total RNA-seq	-	total RNA-seq	UBERON:0000995	uterus	tissue	adult	encode	paired	FALSE				0.311141	0.903609	0.903609	chr8:10401971-11450547:.
chr3:49484116:A>G		rs1009051	3	49521549	49484116	A	G	ENSG00000178467	P4HTM	protein_coding			rna_seq	GeneMaskActiveScorer(requested_output=RNA_SEQ)	UBERON:0000995 total RNA-seq	+	total RNA-seq	UBERON:0000995	uterus	tissue	adult	encode	paired	FALSE				0.239288	0.903609	0.903609	chr3:48959828-50008404:.
chr2:26940176:T>C		rs3739085	2	27163044	26940176	T	C	ENSG00000084693	AGBL5	protein_coding			rna_seq	GeneMaskActiveScorer(requested_output=RNA_SEQ)	UBERON:0000995 gtex Uterus polyA plus RNA-seq	.	polyA plus RNA-seq	UBERON:0000995	uterus	tissue	adult	gtex	paired	FALSE			Uterus	0.937852	0.903609	0.903609	chr2:26415888-27464464:.
chr2:26933548:T>G		rs4665363	2	27156416	26933548	T	G	ENSG00000084693	AGBL5	protein_coding			rna_seq	GeneMaskActiveScorer(requested_output=RNA_SEQ)	UBERON:0000995 gtex Uterus polyA plus RNA-seq	.	polyA plus RNA-seq	UBERON:0000995	uterus	tissue	adult	gtex	paired	FALSE			Uterus	0.949314	0.903609	0.903609	chr2:26409260-27457836:.
chr13:49972990:T>C		rs6561571	13	50547126	49972990	T	C	ENSG00000232150	ST13P4	processed_pseudogene			rna_seq	GeneMaskActiveScorer(requested_output=RNA_SEQ)	UBERON:0000995 gtex Uterus polyA plus RNA-seq	.	polyA plus RNA-seq	UBERON:0000995	uterus	tissue	adult	gtex	paired	FALSE			Uterus	0.945325	0.903609	0.903609	chr13:49448702-50497278:.
chr8:10774749:A>T		rs11250074	8	10632259	10774749	A	T	ENSG00000104643	MTMR9	protein_coding			rna_seq	GeneMaskActiveScorer(requested_output=RNA_SEQ)	UBERON:0000995 total RNA-seq	+	total RNA-seq	UBERON:0000995	uterus	tissue	adult	encode	paired	FALSE				0.237186	0.903609	0.903609	chr8:10250461-11299037:.
chr2:26938192:A>G		rs6759548	2	27161060	26938192	A	G	ENSG00000084774	CAD	protein_coding			rna_seq	GeneMaskActiveScorer(requested_output=RNA_SEQ)	UBERON:0000995 total RNA-seq	+	total RNA-seq	UBERON:0000995	uterus	tissue	adult	encode	paired	FALSE				0.239605	0.903609	0.903609	chr2:26413904-27462480:.
chr2:67575818:T>C		rs2902008	2	67802950	67575818	T	C	ENSG00000143971	ETAA1	protein_coding			rna_seq	GeneMaskActiveScorer(requested_output=RNA_SEQ)	UBERON:0000995 total RNA-seq	+	total RNA-seq	UBERON:0000995	uterus	tissue	adult	encode	paired	FALSE				0.239986	0.903609	0.903609	chr2:67051530-68100106:.
chr3:49375063:A>G		rs6775069	3	49412496	49375063	A	G	ENSG00000178467	P4HTM	protein_coding			rna_seq	GeneMaskActiveScorer(requested_output=RNA_SEQ)	UBERON:0000995 total RNA-seq	+	total RNA-seq	UBERON:0000995	uterus	tissue	adult	encode	paired	FALSE				0.239954	0.903609	0.903609	chr3:48850775-49899351:.
chr2:27159037:A>G		rs11682763	2	27381905	27159037	A	G	ENSG00000084693	AGBL5	protein_coding			rna_seq	GeneMaskActiveScorer(requested_output=RNA_SEQ)	UBERON:0000995 gtex Uterus polyA plus RNA-seq	.	polyA plus RNA-seq	UBERON:0000995	uterus	tissue	adult	gtex	paired	FALSE			Uterus	0.945435	0.903609	0.903609	chr2:26634749-27683325:.
chr12:95279408:A>G		rs7967299	12	95673184	95279408	A	G	ENSG00000120798	NR2C1	protein_coding			rna_seq	GeneMaskActiveScorer(requested_output=RNA_SEQ)	UBERON:0000995 total RNA-seq	-	total RNA-seq	UBERON:0000995	uterus	tissue	adult	encode	paired	FALSE				0.309166	0.903609	0.903609	chr12:94755120-95803696:.
chr6:125688970:A>G		rs2797160	6	126010116	125688970	A	G	ENSG00000111907	TPD52L1	protein_coding			rna_seq	GeneMaskActiveScorer(requested_output=RNA_SEQ)	UBERON:0000995 total RNA-seq	+	total RNA-seq	UBERON:0000995	uterus	tissue	adult	encode	paired	FALSE				0.236528	0.903609	0.903609	chr6:125164682-126213258:.
chr2:27147662:T>C		rs1275514	2	27370530	27147662	T	C	ENSG00000115207	GTF3C2	protein_coding			rna_seq	GeneMaskActiveScorer(requested_output=RNA_SEQ)	UBERON:0000995 gtex Uterus polyA plus RNA-seq	.	polyA plus RNA-seq	UBERON:0000995	uterus	tissue	adult	gtex	paired	FALSE			Uterus	0.943889	0.903609	0.903609	chr2:26623374-27671950:.
chr17:48308361:A>G		rs4794603	17	46385723	48308361	A	G	ENSG00000167182	SP2	protein_coding			rna_seq	GeneMaskActiveScorer(requested_output=RNA_SEQ)	UBERON:0000995 gtex Uterus polyA plus RNA-seq	.	polyA plus RNA-seq	UBERON:0000995	uterus	tissue	adult	gtex	paired	FALSE			Uterus	0.93606	0.903609	0.903609	chr17:47784073-48832649:.
chr12:54026992:C>G		rs12319419	12	54420776	54026992	C	G	ENSG00000139574	NPFF	protein_coding			rna_seq	GeneMaskActiveScorer(requested_output=RNA_SEQ)	UBERON:0000995 gtex Uterus polyA plus RNA-seq	.	polyA plus RNA-seq	UBERON:0000995	uterus	tissue	adult	gtex	paired	FALSE			Uterus	0.94994	0.903609	0.903609	chr12:53502704-54551280:.
chr9:133273983:A>G	ABO/9q34.2	rs507666	9	136149399	133273983	A	G	ENSG00000148300	REXO4	protein_coding			rna_seq	GeneMaskActiveScorer(requested_output=RNA_SEQ)	UBERON:0000995 gtex Uterus polyA plus RNA-seq	.	polyA plus RNA-seq	UBERON:0000995	uterus	tissue	adult	gtex	paired	FALSE			Uterus	0.937638	0.903609	0.903609	chr9:132749695-133798271:.	136149399	9
chr2:27144930:T>C		rs1298360	2	27367798	27144930	T	C	ENSG00000115207	GTF3C2	protein_coding			rna_seq	GeneMaskActiveScorer(requested_output=RNA_SEQ)	UBERON:0000995 total RNA-seq	-	total RNA-seq	UBERON:0000995	uterus	tissue	adult	encode	paired	FALSE				0.312979	0.903609	0.903609	chr2:26620642-27669218:.
chr13:49948471:C>G		rs61960450	13	50522607	49948471	C	G	ENSG00000136147	PHF11	protein_coding			rna_seq	GeneMaskActiveScorer(requested_output=RNA_SEQ)	UBERON:0000995 total RNA-seq	+	total RNA-seq	UBERON:0000995	uterus	tissue	adult	encode	paired	FALSE				0.237493	0.903609	0.903609	chr13:49424183-50472759:.
chr12:95297291:T>C		rs17041180	12	95691067	95297291	T	C	ENSG00000241556	RPL29P26	processed_pseudogene			rna_seq	GeneMaskActiveScorer(requested_output=RNA_SEQ)	UBERON:0000995 gtex Uterus polyA plus RNA-seq	.	polyA plus RNA-seq	UBERON:0000995	uterus	tissue	adult	gtex	paired	FALSE			Uterus	0.939939	0.903609	0.903609	chr12:94773003-95821579:.
chr6:74001794:A>G		rs9442997	6	74711510	74001794	A	G	ENSG00000156535	CD109	protein_coding			rna_seq	GeneMaskActiveScorer(requested_output=RNA_SEQ)	UBERON:0000995 total RNA-seq	+	total RNA-seq	UBERON:0000995	uterus	tissue	adult	encode	paired	FALSE				0.237213	0.903609	0.903609	chr6:73477506-74526082:.
chr12:102174323:A>G		rs17438571	12	102568101	102174323	A	G	ENSG00000185480	PARPBP	protein_coding			rna_seq	PolyadenylationScorer()	UBERON:0000995 gtex Uterus polyA plus RNA-seq	.	polyA plus RNA-seq	UBERON:0000995	uterus	tissue	adult	gtex	paired	FALSE			Uterus	0.00634461	0.903609	0.903609	chr12:101650035-102698611:.
chr1:172244911:T>C		rs74225369	1	172214051	172244911	T	C	ENSG00000117533	VAMP4	protein_coding			rna_seq	GeneMaskActiveScorer(requested_output=RNA_SEQ)	UBERON:0000995 total RNA-seq	-	total RNA-seq	UBERON:0000995	uterus	tissue	adult	encode	paired	FALSE				0.312748	0.903609	0.903609	chr1:171720623-172769199:.
chr3:49987725:A>G		rs146958887	3	50025158	49987725	A	G	ENSG00000114388	NPRL2	protein_coding			rna_seq	GeneMaskActiveScorer(requested_output=RNA_SEQ)	UBERON:0000995 gtex Uterus polyA plus RNA-seq	.	polyA plus RNA-seq	UBERON:0000995	uterus	tissue	adult	gtex	paired	FALSE			Uterus	0.947015	0.903609	0.903609	chr3:49463437-50512013:.
chr3:50032846:A>G		rs2526750	3	50070279	50032846	A	G	ENSG00000114388	NPRL2	protein_coding			rna_seq	GeneMaskActiveScorer(requested_output=RNA_SEQ)	UBERON:0000995 gtex Uterus polyA plus RNA-seq	.	polyA plus RNA-seq	UBERON:0000995	uterus	tissue	adult	gtex	paired	FALSE			Uterus	0.94482	0.903609	0.903609	chr3:49508558-50557134:.
chr2:27281444:A>G		rs1992291	2	27504312	27281444	A	G	ENSG00000115211	EIF2B4	protein_coding			rna_seq	GeneMaskActiveScorer(requested_output=RNA_SEQ)	UBERON:0000995 gtex Uterus polyA plus RNA-seq	.	polyA plus RNA-seq	UBERON:0000995	uterus	tissue	adult	gtex	paired	FALSE			Uterus	0.948153	0.903609	0.903609	chr2:26757156-27805732:.
chr17:48142402:T>C		rs11870056	17	46219764	48142402	T	C	ENSG00000141295	SCRN2	protein_coding			rna_seq	GeneMaskActiveScorer(requested_output=RNA_SEQ)	UBERON:0000995 gtex Uterus polyA plus RNA-seq	.	polyA plus RNA-seq	UBERON:0000995	uterus	tissue	adult	gtex	paired	FALSE			Uterus	0.947711	0.903609	0.903609	chr17:47618114-48666690:.
chr6:29847063:T>G		rs74636342	6	29814840	29847063	T	G	ENSG00000225864	ENSG00000225864	unprocessed_pseudogene			rna_seq	GeneMaskActiveScorer(requested_output=RNA_SEQ)	UBERON:0000995 gtex Uterus polyA plus RNA-seq	.	polyA plus RNA-seq	UBERON:0000995	uterus	tissue	adult	gtex	paired	FALSE			Uterus	0.943869	0.903609	0.903609	chr6:29322775-30371351:.
chr2:27074889:A>G		rs11126857	2	27297757	27074889	A	G	ENSG00000115211	EIF2B4	protein_coding			rna_seq	GeneMaskActiveScorer(requested_output=RNA_SEQ)	UBERON:0000995 gtex Uterus polyA plus RNA-seq	.	polyA plus RNA-seq	UBERON:0000995	uterus	tissue	adult	gtex	paired	FALSE			Uterus	0.942233	0.903609	0.903609	chr2:26550601-27599177:.
chr1:172240607:A>G		rs10911356	1	172209747	172240607	A	G	ENSG00000283844	MIR214	miRNA			rna_seq	GeneMaskActiveScorer(requested_output=RNA_SEQ)	UBERON:0000995 gtex Uterus polyA plus RNA-seq	.	polyA plus RNA-seq	UBERON:0000995	uterus	tissue	adult	gtex	paired	FALSE			Uterus	0.936328	0.903609	0.903609	chr1:171716319-172764895:.
chr6:170075032:T>G		rs7763066	6	170390256	170075032	T	G	ENSG00000071994	PDCD2	protein_coding			rna_seq	GeneMaskActiveScorer(requested_output=RNA_SEQ)	UBERON:0000995 total RNA-seq	-	total RNA-seq	UBERON:0000995	uterus	tissue	adult	encode	paired	FALSE				0.313912	0.903609	0.903609	chr6:169550744-170599320:.
chr1:172218110:A>G		rs912299	1	172187250	172218110	A	G	ENSG00000283152	MIR3120	miRNA			rna_seq	GeneMaskActiveScorer(requested_output=RNA_SEQ)	UBERON:0000995 gtex Uterus polyA plus RNA-seq	.	polyA plus RNA-seq	UBERON:0000995	uterus	tissue	adult	gtex	paired	FALSE			Uterus	0.937693	0.903609	0.903609	chr1:171693822-172742398:.
chr2:67642640:T>G		rs7569813	2	67869772	67642640	T	G	ENSG00000143971	ETAA1	protein_coding			rna_seq	GeneMaskActiveScorer(requested_output=RNA_SEQ)	UBERON:0000995 total RNA-seq	+	total RNA-seq	UBERON:0000995	uterus	tissue	adult	encode	paired	FALSE				0.236174	0.903609	0.903609	chr2:67118352-68166928:.
chr6:29849755:A>T		rs72845906	6	29817532	29849755	A	T	ENSG00000225864	ENSG00000225864	unprocessed_pseudogene			rna_seq	GeneMaskActiveScorer(requested_output=RNA_SEQ)	UBERON:0000995 gtex Uterus polyA plus RNA-seq	.	polyA plus RNA-seq	UBERON:0000995	uterus	tissue	adult	gtex	paired	FALSE			Uterus	0.939299	0.903609	0.903609	chr6:29325467-30374043:.
chr8:10774611:T>C		rs11250072	8	10632121	10774611	T	C	ENSG00000104643	MTMR9	protein_coding			rna_seq	GeneMaskActiveScorer(requested_output=RNA_SEQ)	UBERON:0000995 total RNA-seq	+	total RNA-seq	UBERON:0000995	uterus	tissue	adult	encode	paired	FALSE				0.239183	0.903609	0.903609	chr8:10250323-11298899:.
chr6:73845631:T>C		rs3005488	6	74555327	73845631	T	C	ENSG00000156535	CD109	protein_coding			rna_seq	GeneMaskActiveScorer(requested_output=RNA_SEQ)	UBERON:0000995 total RNA-seq	+	total RNA-seq	UBERON:0000995	uterus	tissue	adult	encode	paired	FALSE				0.237559	0.903609	0.903609	chr6:73321343-74369919:.
chr3:49272354:A>C		rs6809851	3	49309787	49272354	A	C	ENSG00000178467	P4HTM	protein_coding			rna_seq	GeneMaskActiveScorer(requested_output=RNA_SEQ)	UBERON:0000995 total RNA-seq	+	total RNA-seq	UBERON:0000995	uterus	tissue	adult	encode	paired	FALSE				0.238582	0.903609	0.903609	chr3:48748066-49796642:.
chr7:23517265:A>G		rs192855073	7	23556884	23517265	A	G	ENSG00000122550	KLHL7	protein_coding			rna_seq	GeneMaskActiveScorer(requested_output=RNA_SEQ)	UBERON:0000995 total RNA-seq	+	total RNA-seq	UBERON:0000995	uterus	tissue	adult	encode	paired	FALSE				0.238638	0.903609	0.903609	chr7:22992977-24041553:.
chr8:74382060:T>C		rs12548680	8	75294295	74382060	T	C	ENSG00000137558	PI15	protein_coding			rna_seq	GeneMaskActiveScorer(requested_output=RNA_SEQ)	UBERON:0000995 total RNA-seq	+	total RNA-seq	UBERON:0000995	uterus	tissue	adult	encode	paired	FALSE				0.238443	0.903609	0.903609	chr8:73857772-74906348:.
chr2:112798015:T>C		rs11687624	2	113555592	112798015	T	C	ENSG00000188177	ZC3H6	protein_coding			rna_seq	GeneMaskActiveScorer(requested_output=RNA_SEQ)	UBERON:0000995 total RNA-seq	+	total RNA-seq	UBERON:0000995	uterus	tissue	adult	encode	paired	FALSE				0.237481	0.903609	0.903609	chr2:112273727-113322303:.
chr2:27122616:A>G		rs7605526	2	27345484	27122616	A	G	ENSG00000171303	KCNK3	protein_coding			rna_seq	GeneMaskActiveScorer(requested_output=RNA_SEQ)	UBERON:0000995 total RNA-seq	+	total RNA-seq	UBERON:0000995	uterus	tissue	adult	encode	paired	FALSE				0.236025	0.903609	0.903609	chr2:26598328-27646904:.
chr6:151465042:A>G		rs6931104	6	151786177	151465042	A	G	ENSG00000120254	MTHFD1L	protein_coding			rna_seq	GeneMaskActiveScorer(requested_output=RNA_SEQ)	UBERON:0000995 total RNA-seq	+	total RNA-seq	UBERON:0000995	uterus	tissue	adult	encode	paired	FALSE				0.236288	0.903609	0.903609	chr6:150940754-151989330:.
chr1:172166513:T>C		rs655853	1	172135653	172166513	T	C	ENSG00000117533	VAMP4	protein_coding			rna_seq	GeneMaskActiveScorer(requested_output=RNA_SEQ)	UBERON:0000995 total RNA-seq	-	total RNA-seq	UBERON:0000995	uterus	tissue	adult	encode	paired	FALSE				0.313503	0.903609	0.903609	chr1:171642225-172690801:.
chr6:151695668:T>C		rs851996	6	152016803	151695668	T	C	ENSG00000131018	SYNE1	protein_coding			rna_seq	GeneMaskActiveScorer(requested_output=RNA_SEQ)	UBERON:0000995 total RNA-seq	-	total RNA-seq	UBERON:0000995	uterus	tissue	adult	encode	paired	FALSE				0.314537	0.903609	0.903609	chr6:151171380-152219956:.
chr2:27040254:T>C		rs1866654	2	27263122	27040254	T	C	ENSG00000084693	AGBL5	protein_coding			rna_seq	GeneMaskActiveScorer(requested_output=RNA_SEQ)	UBERON:0000995 gtex Uterus polyA plus RNA-seq	.	polyA plus RNA-seq	UBERON:0000995	uterus	tissue	adult	gtex	paired	FALSE			Uterus	0.950378	0.903609	0.903609	chr2:26515966-27564542:.
chr6:125690145:A>G		rs1739371	6	126011291	125690145	A	G	ENSG00000111907	TPD52L1	protein_coding			rna_seq	GeneMaskActiveScorer(requested_output=RNA_SEQ)	UBERON:0000995 total RNA-seq	+	total RNA-seq	UBERON:0000995	uterus	tissue	adult	encode	paired	FALSE				0.23842	0.903609	0.903609	chr6:125165857-126214433:.
chr6:29851263:A>G		rs72845913	6	29819040	29851263	A	G	ENSG00000225864	ENSG00000225864	unprocessed_pseudogene			rna_seq	GeneMaskActiveScorer(requested_output=RNA_SEQ)	UBERON:0000995 gtex Uterus polyA plus RNA-seq	.	polyA plus RNA-seq	UBERON:0000995	uterus	tissue	adult	gtex	paired	FALSE			Uterus	0.938323	0.903609	0.903609	chr6:29326975-30375551:.
chr3:49966153:A>G		rs62262118	3	50003586	49966153	A	G	ENSG00000114388	NPRL2	protein_coding			rna_seq	GeneMaskActiveScorer(requested_output=RNA_SEQ)	UBERON:0000995 gtex Uterus polyA plus RNA-seq	.	polyA plus RNA-seq	UBERON:0000995	uterus	tissue	adult	gtex	paired	FALSE			Uterus	0.949034	0.903609	0.903609	chr3:49441865-50490441:.
chr2:67634769:A>C		rs6546325	2	67861901	67634769	A	C	ENSG00000143971	ETAA1	protein_coding			rna_seq	GeneMaskActiveScorer(requested_output=RNA_SEQ)	UBERON:0000995 total RNA-seq	+	total RNA-seq	UBERON:0000995	uterus	tissue	adult	encode	paired	FALSE				0.240169	0.903609	0.903609	chr2:67110481-68159057:.
chr13:49985080:A>G		rs7319351	13	50559216	49985080	A	G	ENSG00000136147	PHF11	protein_coding			rna_seq	GeneMaskActiveScorer(requested_output=RNA_SEQ)	UBERON:0000995 total RNA-seq	+	total RNA-seq	UBERON:0000995	uterus	tissue	adult	encode	paired	FALSE				0.241383	0.903609	0.903609	chr13:49460792-50509368:.
chr8:10809071:A>G		rs11250078	8	10666581	10809071	A	G	ENSG00000104643	MTMR9	protein_coding			rna_seq	GeneMaskActiveScorer(requested_output=RNA_SEQ)	UBERON:0000995 total RNA-seq	+	total RNA-seq	UBERON:0000995	uterus	tissue	adult	encode	paired	FALSE				0.238432	0.903609	0.903609	chr8:10284783-11333359:.
chr2:26960883:A>G		rs12468721	2	27183751	26960883	A	G	ENSG00000115207	GTF3C2	protein_coding			rna_seq	GeneMaskActiveScorer(requested_output=RNA_SEQ)	UBERON:0000995 gtex Uterus polyA plus RNA-seq	.	polyA plus RNA-seq	UBERON:0000995	uterus	tissue	adult	gtex	paired	FALSE			Uterus	0.943029	0.903609	0.903609	chr2:26436595-27485171:.
chr17:48410484:A>G		rs8080144	17	46487846	48410484	A	G	ENSG00000167182	SP2	protein_coding			rna_seq	GeneMaskActiveScorer(requested_output=RNA_SEQ)	UBERON:0000995 gtex Uterus polyA plus RNA-seq	.	polyA plus RNA-seq	UBERON:0000995	uterus	tissue	adult	gtex	paired	FALSE			Uterus	0.938956	0.903609	0.903609	chr17:47886196-48934772:.
chr12:102135376:T>C		rs58071346	12	102529154	102135376	T	C	ENSG00000017427	IGF1	protein_coding			rna_seq	GeneMaskActiveScorer(requested_output=RNA_SEQ)	UBERON:0000995 total RNA-seq	-	total RNA-seq	UBERON:0000995	uterus	tissue	adult	encode	paired	FALSE				0.309964	0.903609	0.903609	chr12:101611088-102659664:.
chr17:48332629:A>G		rs7222452	17	46409991	48332629	A	G	ENSG00000167182	SP2	protein_coding			rna_seq	GeneMaskActiveScorer(requested_output=RNA_SEQ)	UBERON:0000995 gtex Uterus polyA plus RNA-seq	.	polyA plus RNA-seq	UBERON:0000995	uterus	tissue	adult	gtex	paired	FALSE			Uterus	0.939633	0.903609	0.903609	chr17:47808341-48856917:.
chr3:49363049:T>C		rs974495	3	49400482	49363049	T	C	ENSG00000114316	USP4	protein_coding			rna_seq	GeneMaskActiveScorer(requested_output=RNA_SEQ)	UBERON:0000995 total RNA-seq	-	total RNA-seq	UBERON:0000995	uterus	tissue	adult	encode	paired	FALSE				0.309278	0.903609	0.903609	chr3:48838761-49887337:.
chr1:172206450:T>G		rs55935473	1	172175590	172206450	T	G	ENSG00000230630	DNM3OS	lncRNA			rna_seq	GeneMaskActiveScorer(requested_output=RNA_SEQ)	UBERON:0000995 total RNA-seq	-	total RNA-seq	UBERON:0000995	uterus	tissue	adult	encode	paired	FALSE				0.311843	0.903609	0.903609	chr1:171682162-172730738:.
chr6:74053117:C>G		rs9293948	6	74762833	74053117	C	G	ENSG00000156535	CD109	protein_coding			rna_seq	GeneMaskActiveScorer(requested_output=RNA_SEQ)	UBERON:0000995 total RNA-seq	+	total RNA-seq	UBERON:0000995	uterus	tissue	adult	encode	paired	FALSE				0.23917	0.903609	0.903609	chr6:73528829-74577405:.
chr12:95311212:A>G		rs4762354	12	95704988	95311212	A	G	ENSG00000120798	NR2C1	protein_coding			rna_seq	GeneMaskActiveScorer(requested_output=RNA_SEQ)	UBERON:0000995 total RNA-seq	-	total RNA-seq	UBERON:0000995	uterus	tissue	adult	encode	paired	FALSE				0.309435	0.903609	0.903609	chr12:94786924-95835500:.
chr6:34223754:T>C		rs116836493	6	34191531	34223754	T	C	ENSG00000186577	SMIM29	protein_coding			rna_seq	GeneMaskActiveScorer(requested_output=RNA_SEQ)	UBERON:0000995 gtex Uterus polyA plus RNA-seq	.	polyA plus RNA-seq	UBERON:0000995	uterus	tissue	adult	gtex	paired	FALSE			Uterus	0.941858	0.903609	0.903609	chr6:33699466-34748042:.
chr3:50029865:A>T		rs6446194	3	50067298	50029865	A	T	ENSG00000114388	NPRL2	protein_coding			rna_seq	GeneMaskActiveScorer(requested_output=RNA_SEQ)	UBERON:0000995 gtex Uterus polyA plus RNA-seq	.	polyA plus RNA-seq	UBERON:0000995	uterus	tissue	adult	gtex	paired	FALSE			Uterus	0.94185	0.903609	0.903609	chr3:49505577-50554153:.
chr6:73845148:T>C		rs2351529	6	74554844	73845148	T	C	ENSG00000156535	CD109	protein_coding			rna_seq	GeneMaskActiveScorer(requested_output=RNA_SEQ)	UBERON:0000995 total RNA-seq	+	total RNA-seq	UBERON:0000995	uterus	tissue	adult	encode	paired	FALSE				0.237334	0.903609	0.903609	chr6:73320860-74369436:.
chr1:172153461:T>G		rs17361789	1	172122601	172153461	T	G	ENSG00000117533	VAMP4	protein_coding			rna_seq	GeneMaskActiveScorer(requested_output=RNA_SEQ)	UBERON:0000995 total RNA-seq	-	total RNA-seq	UBERON:0000995	uterus	tissue	adult	encode	paired	FALSE				0.309086	0.903609	0.903609	chr1:171629173-172677749:.
chr2:27151141:A>G		rs1275509	2	27374009	27151141	A	G	ENSG00000084693	AGBL5	protein_coding			rna_seq	GeneMaskActiveScorer(requested_output=RNA_SEQ)	UBERON:0000995 gtex Uterus polyA plus RNA-seq	.	polyA plus RNA-seq	UBERON:0000995	uterus	tissue	adult	gtex	paired	FALSE			Uterus	0.949443	0.903609	0.903609	chr2:26626853-27675429:.
chr6:73923808:A>T		rs60632991	6	74633524	73923808	A	T	ENSG00000156535	CD109	protein_coding			rna_seq	GeneMaskActiveScorer(requested_output=RNA_SEQ)	UBERON:0000995 total RNA-seq	+	total RNA-seq	UBERON:0000995	uterus	tissue	adult	encode	paired	FALSE				0.239326	0.903609	0.903609	chr6:73399520-74448096:.
chr2:27150802:T>C		rs1275511	2	27373670	27150802	T	C	ENSG00000115207	GTF3C2	protein_coding			rna_seq	GeneMaskActiveScorer(requested_output=RNA_SEQ)	UBERON:0000995 gtex Uterus polyA plus RNA-seq	.	polyA plus RNA-seq	UBERON:0000995	uterus	tissue	adult	gtex	paired	FALSE			Uterus	0.947685	0.903609	0.903609	chr2:26626514-27675090:.
chr8:10807934:A>C		rs6601527	8	10665444	10807934	A	C	ENSG00000104643	MTMR9	protein_coding			rna_seq	GeneMaskActiveScorer(requested_output=RNA_SEQ)	UBERON:0000995 total RNA-seq	+	total RNA-seq	UBERON:0000995	uterus	tissue	adult	encode	paired	FALSE				0.239538	0.903609	0.903609	chr8:10283646-11332222:.
chr2:67600284:A>G		rs4671811	2	67827416	67600284	A	G	ENSG00000143971	ETAA1	protein_coding			rna_seq	GeneMaskActiveScorer(requested_output=RNA_SEQ)	UBERON:0000995 total RNA-seq	+	total RNA-seq	UBERON:0000995	uterus	tissue	adult	encode	paired	FALSE				0.236615	0.903609	0.903609	chr2:67075996-68124572:.
chr2:67627676:A>G		rs2861698	2	67854808	67627676	A	G	ENSG00000143971	ETAA1	protein_coding			rna_seq	GeneMaskActiveScorer(requested_output=RNA_SEQ)	UBERON:0000995 total RNA-seq	+	total RNA-seq	UBERON:0000995	uterus	tissue	adult	encode	paired	FALSE				0.237022	0.903609	0.903609	chr2:67103388-68151964:.
chr17:48103362:T>C		rs4794447	17	46180724	48103362	T	C	ENSG00000141295	SCRN2	protein_coding			rna_seq	GeneMaskActiveScorer(requested_output=RNA_SEQ)	UBERON:0000995 gtex Uterus polyA plus RNA-seq	.	polyA plus RNA-seq	UBERON:0000995	uterus	tissue	adult	gtex	paired	FALSE			Uterus	0.937033	0.903609	0.903609	chr17:47579074-48627650:.
chr2:27098338:T>G		rs6714547	2	27321206	27098338	T	G	ENSG00000084774	CAD	protein_coding			rna_seq	GeneMaskActiveScorer(requested_output=RNA_SEQ)	UBERON:0000995 total RNA-seq	+	total RNA-seq	UBERON:0000995	uterus	tissue	adult	encode	paired	FALSE				0.236904	0.903609	0.903609	chr2:26574050-27622626:.
chr1:172180375:T>G		rs10489297	1	172149515	172180375	T	G	ENSG00000117533	VAMP4	protein_coding			rna_seq	GeneMaskActiveScorer(requested_output=RNA_SEQ)	UBERON:0000995 total RNA-seq	-	total RNA-seq	UBERON:0000995	uterus	tissue	adult	encode	paired	FALSE				0.311724	0.903609	0.903609	chr1:171656087-172704663:.
chr6:74035591:A>G		rs4554292	6	74745307	74035591	A	G	ENSG00000156535	CD109	protein_coding			rna_seq	GeneMaskActiveScorer(requested_output=RNA_SEQ)	UBERON:0000995 total RNA-seq	+	total RNA-seq	UBERON:0000995	uterus	tissue	adult	encode	paired	FALSE				0.240142	0.903609	0.903609	chr6:73511303-74559879:.
chr6:34188790:A>G		rs115975649	6	34156567	34188790	A	G	ENSG00000186577	SMIM29	protein_coding			rna_seq	GeneMaskActiveScorer(requested_output=RNA_SEQ)	UBERON:0000995 gtex Uterus polyA plus RNA-seq	.	polyA plus RNA-seq	UBERON:0000995	uterus	tissue	adult	gtex	paired	FALSE			Uterus	0.943786	0.903609	0.903609	chr6:33664502-34713078:.
chr12:95196705:T>C		rs10859846	12	95590481	95196705	T	C	ENSG00000120798	NR2C1	protein_coding			rna_seq	GeneMaskActiveScorer(requested_output=RNA_SEQ)	UBERON:0000995 total RNA-seq	-	total RNA-seq	UBERON:0000995	uterus	tissue	adult	encode	paired	FALSE				0.31424	0.903609	0.903609	chr12:94672417-95720993:.
chr4:55125660:A>G		rs9994560	4	55991827	55125660	A	G	ENSG00000157404	KIT	protein_coding			rna_seq	GeneMaskActiveScorer(requested_output=RNA_SEQ)	UBERON:0000995 total RNA-seq	+	total RNA-seq	UBERON:0000995	uterus	tissue	adult	encode	paired	FALSE				0.23799	0.903609	0.903609	chr4:54601372-55649948:.
chr6:29847183:A>C		rs9689483	6	29814960	29847183	A	C	ENSG00000225864	ENSG00000225864	unprocessed_pseudogene			rna_seq	GeneMaskActiveScorer(requested_output=RNA_SEQ)	UBERON:0000995 gtex Uterus polyA plus RNA-seq	.	polyA plus RNA-seq	UBERON:0000995	uterus	tissue	adult	gtex	paired	FALSE			Uterus	0.941044	0.903609	0.903609	chr6:29322895-30371471:.
chr6:29940638:A>G		rs116706170	6	29908415	29940638	A	G	ENSG00000225864	ENSG00000225864	unprocessed_pseudogene			rna_seq	GeneMaskActiveScorer(requested_output=RNA_SEQ)	UBERON:0000995 gtex Uterus polyA plus RNA-seq	.	polyA plus RNA-seq	UBERON:0000995	uterus	tissue	adult	gtex	paired	FALSE			Uterus	0.940459	0.903609	0.903609	chr6:29416350-30464926:.
chr17:48063930:A>G		rs11870317	17	46141292	48063930	A	G	ENSG00000141295	SCRN2	protein_coding			rna_seq	GeneMaskActiveScorer(requested_output=RNA_SEQ)	UBERON:0000995 gtex Uterus polyA plus RNA-seq	.	polyA plus RNA-seq	UBERON:0000995	uterus	tissue	adult	gtex	paired	FALSE			Uterus	0.950928	0.903609	0.903609	chr17:47539642-48588218:.
chr1:172129654:A>G		rs60077625	1	172098794	172129654	A	G	ENSG00000117533	VAMP4	protein_coding			rna_seq	GeneMaskActiveScorer(requested_output=RNA_SEQ)	UBERON:0000995 total RNA-seq	-	total RNA-seq	UBERON:0000995	uterus	tissue	adult	encode	paired	FALSE				0.312494	0.903609	0.903609	chr1:171605366-172653942:.
chr2:26956097:C>G		rs9309570	2	27178965	26956097	C	G	ENSG00000115207	GTF3C2	protein_coding			rna_seq	GeneMaskActiveScorer(requested_output=RNA_SEQ)	UBERON:0000995 total RNA-seq	-	total RNA-seq	UBERON:0000995	uterus	tissue	adult	encode	paired	FALSE				0.312956	0.903609	0.903609	chr2:26431809-27480385:.
chr17:48327929:A>G		rs8068128	17	46405291	48327929	A	G	ENSG00000167182	SP2	protein_coding			rna_seq	GeneMaskActiveScorer(requested_output=RNA_SEQ)	UBERON:0000995 gtex Uterus polyA plus RNA-seq	.	polyA plus RNA-seq	UBERON:0000995	uterus	tissue	adult	gtex	paired	FALSE			Uterus	0.946178	0.903609	0.903609	chr17:47803641-48852217:.
chr12:54013513:A>G		rs4759317	12	54407297	54013513	A	G	ENSG00000257550	ENSG00000257550	lncRNA			rna_seq	GeneMaskActiveScorer(requested_output=RNA_SEQ)	UBERON:0000995 gtex Uterus polyA plus RNA-seq	.	polyA plus RNA-seq	UBERON:0000995	uterus	tissue	adult	gtex	paired	FALSE			Uterus	0.94668	0.903609	0.903609	chr12:53489225-54537801:.
chr6:170101081:T>G		rs2016247	6	170416305	170101081	T	G	ENSG00000071994	PDCD2	protein_coding			rna_seq	GeneMaskActiveScorer(requested_output=RNA_SEQ)	UBERON:0000995 total RNA-seq	-	total RNA-seq	UBERON:0000995	uterus	tissue	adult	encode	paired	FALSE				0.312571	0.903609	0.903609	chr6:169576793-170625369:.
chr2:67637612:A>C		rs1430792	2	67864744	67637612	A	C	ENSG00000143971	ETAA1	protein_coding			rna_seq	GeneMaskActiveScorer(requested_output=RNA_SEQ)	UBERON:0000995 total RNA-seq	+	total RNA-seq	UBERON:0000995	uterus	tissue	adult	encode	paired	FALSE				0.237224	0.903609	0.903609	chr2:67113324-68161900:.
chr2:67637780:T>G		rs1430790	2	67864912	67637780	T	G	ENSG00000143971	ETAA1	protein_coding			rna_seq	GeneMaskActiveScorer(requested_output=RNA_SEQ)	UBERON:0000995 total RNA-seq	+	total RNA-seq	UBERON:0000995	uterus	tissue	adult	encode	paired	FALSE				0.237335	0.903609	0.903609	chr2:67113492-68162068:.
chr11:87117433:T>C		rs59876223	11	86828475	87117433	T	C	ENSG00000166575	TMEM135	protein_coding			rna_seq	PolyadenylationScorer()	UBERON:0000995 gtex Uterus polyA plus RNA-seq	.	polyA plus RNA-seq	UBERON:0000995	uterus	tissue	adult	gtex	paired	FALSE			Uterus	0.00633528	0.903609	0.903609	chr11:86593145-87641721:.
chr6:29824915:T>C		rs2394696	6	29792692	29824915	T	C	ENSG00000225864	ENSG00000225864	unprocessed_pseudogene			rna_seq	GeneMaskActiveScorer(requested_output=RNA_SEQ)	UBERON:0000995 gtex Uterus polyA plus RNA-seq	.	polyA plus RNA-seq	UBERON:0000995	uterus	tissue	adult	gtex	paired	FALSE			Uterus	0.940584	0.903609	0.903609	chr6:29300627-30349203:.
chr13:49904831:A>T		rs12584122	13	50478967	49904831	A	T	ENSG00000136147	PHF11	protein_coding			rna_seq	GeneMaskActiveScorer(requested_output=RNA_SEQ)	UBERON:0000995 total RNA-seq	+	total RNA-seq	UBERON:0000995	uterus	tissue	adult	encode	paired	FALSE				0.238183	0.903609	0.903609	chr13:49380543-50429119:.
chr2:26959292:A>G		rs4665365	2	27182160	26959292	A	G	ENSG00000163795	ZNF513	protein_coding			rna_seq	GeneMaskActiveScorer(requested_output=RNA_SEQ)	UBERON:0000995 gtex Uterus polyA plus RNA-seq	.	polyA plus RNA-seq	UBERON:0000995	uterus	tissue	adult	gtex	paired	FALSE			Uterus	0.947672	0.903609	0.903609	chr2:26435004-27483580:.
chr2:26956624:A>G		rs12991124	2	27179492	26956624	A	G	ENSG00000115207	GTF3C2	protein_coding			rna_seq	GeneMaskActiveScorer(requested_output=RNA_SEQ)	UBERON:0000995 gtex Uterus polyA plus RNA-seq	.	polyA plus RNA-seq	UBERON:0000995	uterus	tissue	adult	gtex	paired	FALSE			Uterus	0.938447	0.903609	0.903609	chr2:26432336-27480912:.
chr8:11229966:A>G		rs920047	8	11087475	11229966	A	G	ENSG00000258724	PINX1	protein_coding			rna_seq	GeneMaskActiveScorer(requested_output=RNA_SEQ)	UBERON:0000995 total RNA-seq	-	total RNA-seq	UBERON:0000995	uterus	tissue	adult	encode	paired	FALSE				0.311368	0.903609	0.903609	chr8:10705678-11754254:.
chr8:74514252:A>G		rs4556073	8	75426487	74514252	A	G	ENSG00000137558	PI15	protein_coding			rna_seq	GeneMaskActiveScorer(requested_output=RNA_SEQ)	UBERON:0000995 total RNA-seq	+	total RNA-seq	UBERON:0000995	uterus	tissue	adult	encode	paired	FALSE				0.239387	0.903609	0.903609	chr8:73989964-75038540:.
chr15:40102658:A>G		rs675173	15	40394859	40102658	A	G	ENSG00000188549	CCDC9B	protein_coding			rna_seq	GeneMaskActiveScorer(requested_output=RNA_SEQ)	UBERON:0000995 gtex Uterus polyA plus RNA-seq	.	polyA plus RNA-seq	UBERON:0000995	uterus	tissue	adult	gtex	paired	FALSE			Uterus	0.941978	0.903609	0.903609	chr15:39578370-40626946:.
chr20:32533567:A>G		rs4911097	20	31121370	32533567	A	G	ENSG00000284125	MIR1825	miRNA			rna_seq	GeneMaskActiveScorer(requested_output=RNA_SEQ)	UBERON:0000995 gtex Uterus polyA plus RNA-seq	.	polyA plus RNA-seq	UBERON:0000995	uterus	tissue	adult	gtex	paired	FALSE			Uterus	0.949366	0.903609	0.903609	chr20:32009279-33057855:.
chr2:67625121:T>C		rs6546322	2	67852253	67625121	T	C	ENSG00000143971	ETAA1	protein_coding			rna_seq	GeneMaskActiveScorer(requested_output=RNA_SEQ)	UBERON:0000995 total RNA-seq	+	total RNA-seq	UBERON:0000995	uterus	tissue	adult	encode	paired	FALSE				0.240402	0.903609	0.903609	chr2:67100833-68149409:.
chr1:172133821:A>T		rs11584244	1	172102961	172133821	A	T	ENSG00000117533	VAMP4	protein_coding			rna_seq	GeneMaskActiveScorer(requested_output=RNA_SEQ)	UBERON:0000995 total RNA-seq	-	total RNA-seq	UBERON:0000995	uterus	tissue	adult	encode	paired	FALSE				0.313081	0.903609	0.903609	chr1:171609533-172658109:.
chr6:19725742:T>C		rs12528349	6	19725973	19725742	T	C	ENSG00000172197	MBOAT1	protein_coding			rna_seq	GeneMaskActiveScorer(requested_output=RNA_SEQ)	UBERON:0000995 total RNA-seq	-	total RNA-seq	UBERON:0000995	uterus	tissue	adult	encode	paired	FALSE				0.309969	0.903609	0.903609	chr6:19201454-20250030:.
chr13:49936063:A>C		rs9670083	13	50510199	49936063	A	C	ENSG00000136147	PHF11	protein_coding			rna_seq	GeneMaskActiveScorer(requested_output=RNA_SEQ)	UBERON:0000995 total RNA-seq	+	total RNA-seq	UBERON:0000995	uterus	tissue	adult	encode	paired	FALSE				0.237673	0.903609	0.903609	chr13:49411775-50460351:.
chr3:49874016:C>G		rs34654589	3	49911449	49874016	C	G	ENSG00000114388	NPRL2	protein_coding			rna_seq	GeneMaskActiveScorer(requested_output=RNA_SEQ)	UBERON:0000995 gtex Uterus polyA plus RNA-seq	.	polyA plus RNA-seq	UBERON:0000995	uterus	tissue	adult	gtex	paired	FALSE			Uterus	0.936162	0.903609	0.903609	chr3:49349728-50398304:.
chr3:50040788:T>C		rs7430334	3	50078221	50040788	T	C	ENSG00000114388	NPRL2	protein_coding			rna_seq	GeneMaskActiveScorer(requested_output=RNA_SEQ)	UBERON:0000995 gtex Uterus polyA plus RNA-seq	.	polyA plus RNA-seq	UBERON:0000995	uterus	tissue	adult	gtex	paired	FALSE			Uterus	0.950571	0.903609	0.903609	chr3:49516500-50565076:.
chr13:49928765:T>C		rs7995557	13	50502901	49928765	T	C	ENSG00000136147	PHF11	protein_coding			rna_seq	GeneMaskActiveScorer(requested_output=RNA_SEQ)	UBERON:0000995 total RNA-seq	+	total RNA-seq	UBERON:0000995	uterus	tissue	adult	encode	paired	FALSE				0.238751	0.903609	0.903609	chr13:49404477-50453053:.
chrX:134565930:T>G		rs1982	X	133699960	134565930	T	G	ENSG00000184785	SMIM10	protein_coding			rna_seq	GeneMaskActiveScorer(requested_output=RNA_SEQ)	UBERON:0000995 total RNA-seq	+	total RNA-seq	UBERON:0000995	uterus	tissue	adult	encode	paired	FALSE				0.240001	0.903609	0.903609	chrX:134041642-135090218:.
chr2:27132103:T>C		rs11695930	2	27354971	27132103	T	C	ENSG00000084693	AGBL5	protein_coding			rna_seq	GeneMaskActiveScorer(requested_output=RNA_SEQ)	UBERON:0000995 gtex Uterus polyA plus RNA-seq	.	polyA plus RNA-seq	UBERON:0000995	uterus	tissue	adult	gtex	paired	FALSE			Uterus	0.947123	0.903609	0.903609	chr2:26607815-27656391:.
chr3:13675700:A>G		rs6792244	3	13717199	13675700	A	G	ENSG00000228242	XPC-AS1	lncRNA			rna_seq	GeneMaskActiveScorer(requested_output=RNA_SEQ)	UBERON:0000995 gtex Uterus polyA plus RNA-seq	.	polyA plus RNA-seq	UBERON:0000995	uterus	tissue	adult	gtex	paired	FALSE			Uterus	0.949024	0.903609	0.903609	chr3:13151412-14199988:.
chr3:49174556:T>C		rs10865954	3	49211989	49174556	T	C	ENSG00000178467	P4HTM	protein_coding			rna_seq	GeneMaskActiveScorer(requested_output=RNA_SEQ)	UBERON:0000995 total RNA-seq	+	total RNA-seq	UBERON:0000995	uterus	tissue	adult	encode	paired	FALSE				0.239626	0.903609	0.903609	chr3:48650268-49698844:.
chr3:49174556:T>C		rs10865954	3	49211989	49174556	T	C	ENSG00000283189	ENSG00000283189	protein_coding			rna_seq	GeneMaskActiveScorer(requested_output=RNA_SEQ)	UBERON:0000995 gtex Uterus polyA plus RNA-seq	.	polyA plus RNA-seq	UBERON:0000995	uterus	tissue	adult	gtex	paired	FALSE			Uterus	0.948252	0.903609	0.903609	chr3:48650268-49698844:.
chr2:67639305:T>G		rs4671817	2	67866437	67639305	T	G	ENSG00000143971	ETAA1	protein_coding			rna_seq	GeneMaskActiveScorer(requested_output=RNA_SEQ)	UBERON:0000995 total RNA-seq	+	total RNA-seq	UBERON:0000995	uterus	tissue	adult	encode	paired	FALSE				0.23786	0.903609	0.903609	chr2:67115017-68163593:.
chr8:74367412:T>C		rs7842662	8	75279647	74367412	T	C	ENSG00000137558	PI15	protein_coding			rna_seq	GeneMaskActiveScorer(requested_output=RNA_SEQ)	UBERON:0000995 total RNA-seq	+	total RNA-seq	UBERON:0000995	uterus	tissue	adult	encode	paired	FALSE				0.240432	0.903609	0.903609	chr8:73843124-74891700:.
chr2:27133410:T>C		rs2289359	2	27356278	27133410	T	C	ENSG00000115207	GTF3C2	protein_coding			rna_seq	GeneMaskActiveScorer(requested_output=RNA_SEQ)	UBERON:0000995 gtex Uterus polyA plus RNA-seq	.	polyA plus RNA-seq	UBERON:0000995	uterus	tissue	adult	gtex	paired	FALSE			Uterus	0.945242	0.903609	0.903609	chr2:26609122-27657698:.
chr2:67549728:A>G		rs11675830	2	67776860	67549728	A	G	ENSG00000143971	ETAA1	protein_coding			rna_seq	GeneMaskActiveScorer(requested_output=RNA_SEQ)	UBERON:0000995 total RNA-seq	+	total RNA-seq	UBERON:0000995	uterus	tissue	adult	encode	paired	FALSE				0.236126	0.903609	0.903609	chr2:67025440-68074016:.
chr8:74379218:T>C		rs10092584	8	75291453	74379218	T	C	ENSG00000137558	PI15	protein_coding			rna_seq	GeneMaskActiveScorer(requested_output=RNA_SEQ)	UBERON:0000995 total RNA-seq	+	total RNA-seq	UBERON:0000995	uterus	tissue	adult	encode	paired	FALSE				0.236423	0.903609	0.903609	chr8:73854930-74903506:.
chr8:74414384:A>G		rs12548001	8	75326619	74414384	A	G	ENSG00000137558	PI15	protein_coding			rna_seq	GeneMaskActiveScorer(requested_output=RNA_SEQ)	UBERON:0000995 total RNA-seq	+	total RNA-seq	UBERON:0000995	uterus	tissue	adult	encode	paired	FALSE				0.236359	0.903609	0.903609	chr8:73890096-74938672:.
chr6:125689933:T>C		rs1739368	6	126011079	125689933	T	C	ENSG00000111907	TPD52L1	protein_coding			rna_seq	GeneMaskActiveScorer(requested_output=RNA_SEQ)	UBERON:0000995 total RNA-seq	+	total RNA-seq	UBERON:0000995	uterus	tissue	adult	encode	paired	FALSE				0.235923	0.903609	0.903609	chr6:125165645-126214221:.
chr8:74377935:A>G		rs7813560	8	75290170	74377935	A	G	ENSG00000104343	UBE2W	protein_coding			rna_seq	GeneMaskActiveScorer(requested_output=RNA_SEQ)	UBERON:0000995 total RNA-seq	-	total RNA-seq	UBERON:0000995	uterus	tissue	adult	encode	paired	FALSE				0.31254	0.903609	0.903609	chr8:73853647-74902223:.
chr12:102034666:T>C		rs11111139	12	102428444	102034666	T	C	ENSG00000017427	IGF1	protein_coding			rna_seq	GeneMaskActiveScorer(requested_output=RNA_SEQ)	UBERON:0000995 total RNA-seq	-	total RNA-seq	UBERON:0000995	uterus	tissue	adult	encode	paired	FALSE				0.310944	0.903609	0.903609	chr12:101510378-102558954:.
chr7:892993:C>G		rs10237578	7	932630	892993	C	G	ENSG00000239857	GET4	protein_coding			rna_seq	GeneMaskActiveScorer(requested_output=RNA_SEQ)	UBERON:0000995 total RNA-seq	+	total RNA-seq	UBERON:0000995	uterus	tissue	adult	encode	paired	FALSE				0.238274	0.903609	0.903609	chr7:368705-1417281:.
chr2:27145435:A>G		rs4665950	2	27368303	27145435	A	G	ENSG00000115207	GTF3C2	protein_coding			rna_seq	GeneMaskActiveScorer(requested_output=RNA_SEQ)	UBERON:0000995 gtex Uterus polyA plus RNA-seq	.	polyA plus RNA-seq	UBERON:0000995	uterus	tissue	adult	gtex	paired	FALSE			Uterus	0.947466	0.903609	0.903609	chr2:26621147-27669723:.
chr8:10817678:T>C		rs7814757	8	10675188	10817678	T	C	ENSG00000104643	MTMR9	protein_coding			rna_seq	GeneMaskActiveScorer(requested_output=RNA_SEQ)	UBERON:0000995 total RNA-seq	+	total RNA-seq	UBERON:0000995	uterus	tissue	adult	encode	paired	FALSE				0.237061	0.903609	0.903609	chr8:10293390-11341966:.
chr6:125691116:A>C		rs1739378	6	126012262	125691116	A	C	ENSG00000111907	TPD52L1	protein_coding			rna_seq	GeneMaskActiveScorer(requested_output=RNA_SEQ)	UBERON:0000995 total RNA-seq	+	total RNA-seq	UBERON:0000995	uterus	tissue	adult	encode	paired	FALSE				0.237263	0.903609	0.903609	chr6:125166828-126215404:.
chr3:49495661:C>G		rs7374731	3	49533094	49495661	C	G	ENSG00000178467	P4HTM	protein_coding			rna_seq	GeneMaskActiveScorer(requested_output=RNA_SEQ)	UBERON:0000995 total RNA-seq	+	total RNA-seq	UBERON:0000995	uterus	tissue	adult	encode	paired	FALSE				0.240726	0.903609	0.903609	chr3:48971373-50019949:.
chr2:27092846:T>C		rs3769139	2	27315714	27092846	T	C	ENSG00000084764	MAPRE3	protein_coding			rna_seq	GeneMaskActiveScorer(requested_output=RNA_SEQ)	UBERON:0000995 gtex Uterus polyA plus RNA-seq	.	polyA plus RNA-seq	UBERON:0000995	uterus	tissue	adult	gtex	paired	FALSE			Uterus	0.938888	0.903609	0.903609	chr2:26568558-27617134:.
chr6:151696556:T>G		rs1293936	6	152017691	151696556	T	G	ENSG00000131018	SYNE1	protein_coding			rna_seq	GeneMaskActiveScorer(requested_output=RNA_SEQ)	UBERON:0000995 total RNA-seq	-	total RNA-seq	UBERON:0000995	uterus	tissue	adult	encode	paired	FALSE				0.310646	0.903609	0.903609	chr6:151172268-152220844:.
chr6:73817564:T>C		rs1866091	6	74527287	73817564	T	C	ENSG00000156535	CD109	protein_coding			rna_seq	GeneMaskActiveScorer(requested_output=RNA_SEQ)	UBERON:0000995 total RNA-seq	+	total RNA-seq	UBERON:0000995	uterus	tissue	adult	encode	paired	FALSE				0.240134	0.903609	0.903609	chr6:73293276-74341852:.
chr3:13736847:A>C		rs2974394	3	13778345	13736847	A	C	ENSG00000228242	XPC-AS1	lncRNA			rna_seq	GeneMaskActiveScorer(requested_output=RNA_SEQ)	UBERON:0000995 gtex Uterus polyA plus RNA-seq	.	polyA plus RNA-seq	UBERON:0000995	uterus	tissue	adult	gtex	paired	FALSE			Uterus	0.946227	0.903609	0.903609	chr3:13212559-14261135:.
chr1:172171379:C>G		rs17361920	1	172140519	172171379	C	G	ENSG00000117533	VAMP4	protein_coding			rna_seq	GeneMaskActiveScorer(requested_output=RNA_SEQ)	UBERON:0000995 total RNA-seq	-	total RNA-seq	UBERON:0000995	uterus	tissue	adult	encode	paired	FALSE				0.313287	0.903609	0.903609	chr1:171647091-172695667:.
chr3:49186777:A>G		rs6446256	3	49224210	49186777	A	G	ENSG00000178467	P4HTM	protein_coding			rna_seq	GeneMaskActiveScorer(requested_output=RNA_SEQ)	UBERON:0000995 total RNA-seq	+	total RNA-seq	UBERON:0000995	uterus	tissue	adult	encode	paired	FALSE				0.237201	0.903609	0.903609	chr3:48662489-49711065:.
chr12:54026126:T>G		rs12426399	12	54419910	54026126	T	G	ENSG00000257550	ENSG00000257550	lncRNA			rna_seq	GeneMaskActiveScorer(requested_output=RNA_SEQ)	UBERON:0000995 gtex Uterus polyA plus RNA-seq	.	polyA plus RNA-seq	UBERON:0000995	uterus	tissue	adult	gtex	paired	FALSE			Uterus	0.941253	0.903609	0.903609	chr12:53501838-54550414:.
chr2:27084901:C>G		rs2304682	2	27307769	27084901	C	G	ENSG00000115207	GTF3C2	protein_coding			rna_seq	GeneMaskActiveScorer(requested_output=RNA_SEQ)	UBERON:0000995 gtex Uterus polyA plus RNA-seq	.	polyA plus RNA-seq	UBERON:0000995	uterus	tissue	adult	gtex	paired	FALSE			Uterus	0.942021	0.903609	0.903609	chr2:26560613-27609189:.
chr13:50487844:A>G		rs61964388	13	51061980	50487844	A	G	ENSG00000232150	ST13P4	processed_pseudogene			rna_seq	GeneMaskActiveScorer(requested_output=RNA_SEQ)	UBERON:0000995 gtex Uterus polyA plus RNA-seq	.	polyA plus RNA-seq	UBERON:0000995	uterus	tissue	adult	gtex	paired	FALSE			Uterus	0.939839	0.903609	0.903609	chr13:49963556-51012132:.
chr6:170066913:T>C		rs924045	6	170382137	170066913	T	C	ENSG00000071994	PDCD2	protein_coding			rna_seq	GeneMaskActiveScorer(requested_output=RNA_SEQ)	UBERON:0000995 total RNA-seq	-	total RNA-seq	UBERON:0000995	uterus	tissue	adult	encode	paired	FALSE				0.312867	0.903609	0.903609	chr6:169542625-170591201:.
chr6:74018576:T>G		rs9360724	6	74728292	74018576	T	G	ENSG00000156535	CD109	protein_coding			rna_seq	GeneMaskActiveScorer(requested_output=RNA_SEQ)	UBERON:0000995 total RNA-seq	+	total RNA-seq	UBERON:0000995	uterus	tissue	adult	encode	paired	FALSE				0.240255	0.903609	0.903609	chr6:73494288-74542864:.
chr13:50461028:T>C		rs9568416	13	51035164	50461028	T	C	ENSG00000232150	ST13P4	processed_pseudogene			rna_seq	GeneMaskActiveScorer(requested_output=RNA_SEQ)	UBERON:0000995 gtex Uterus polyA plus RNA-seq	.	polyA plus RNA-seq	UBERON:0000995	uterus	tissue	adult	gtex	paired	FALSE			Uterus	0.943995	0.903609	0.903609	chr13:49936740-50985316:.
chr13:50374818:A>G		rs11617234	13	50948954	50374818	A	G	ENSG00000232150	ST13P4	processed_pseudogene			rna_seq	GeneMaskActiveScorer(requested_output=RNA_SEQ)	UBERON:0000995 gtex Uterus polyA plus RNA-seq	.	polyA plus RNA-seq	UBERON:0000995	uterus	tissue	adult	gtex	paired	FALSE			Uterus	0.946847	0.903609	0.903609	chr13:49850530-50899106:.
chr12:54024359:A>C		rs894737	12	54418143	54024359	A	C	ENSG00000139574	NPFF	protein_coding			rna_seq	GeneMaskActiveScorer(requested_output=RNA_SEQ)	UBERON:0000995 gtex Uterus polyA plus RNA-seq	.	polyA plus RNA-seq	UBERON:0000995	uterus	tissue	adult	gtex	paired	FALSE			Uterus	0.9469	0.903609	0.903609	chr12:53500071-54548647:.
chr6:29849502:A>T		rs72843700	6	29817279	29849502	A	T	ENSG00000225864	ENSG00000225864	unprocessed_pseudogene			rna_seq	GeneMaskActiveScorer(requested_output=RNA_SEQ)	UBERON:0000995 gtex Uterus polyA plus RNA-seq	.	polyA plus RNA-seq	UBERON:0000995	uterus	tissue	adult	gtex	paired	FALSE			Uterus	0.940058	0.903609	0.903609	chr6:29325214-30373790:.
chr6:151492111:A>G		rs17081321	6	151813246	151492111	A	G	ENSG00000120254	MTHFD1L	protein_coding			rna_seq	GeneMaskActiveScorer(requested_output=RNA_SEQ)	UBERON:0000995 total RNA-seq	+	total RNA-seq	UBERON:0000995	uterus	tissue	adult	encode	paired	FALSE				0.23861	0.903609	0.903609	chr6:150967823-152016399:.
chr6:73795996:A>G		rs11757360	6	74505719	73795996	A	G	ENSG00000156535	CD109	protein_coding			rna_seq	GeneMaskActiveScorer(requested_output=RNA_SEQ)	UBERON:0000995 total RNA-seq	+	total RNA-seq	UBERON:0000995	uterus	tissue	adult	encode	paired	FALSE				0.24008	0.903609	0.903609	chr6:73271708-74320284:.
chr1:172206985:A>G		rs683128	1	172176125	172206985	A	G	ENSG00000230630	DNM3OS	lncRNA			rna_seq	GeneMaskActiveScorer(requested_output=RNA_SEQ)	UBERON:0000995 total RNA-seq	-	total RNA-seq	UBERON:0000995	uterus	tissue	adult	encode	paired	FALSE				0.309106	0.903609	0.903609	chr1:171682697-172731273:.
chr3:49953734:T>G		rs11709503	3	49991167	49953734	T	G	ENSG00000283726	MIR5193	miRNA			rna_seq	GeneMaskActiveScorer(requested_output=RNA_SEQ)	UBERON:0000995 gtex Uterus polyA plus RNA-seq	.	polyA plus RNA-seq	UBERON:0000995	uterus	tissue	adult	gtex	paired	FALSE			Uterus	0.947552	0.903609	0.903609	chr3:49429446-50478022:.
chr8:74384827:C>G		rs10098296	8	75297062	74384827	C	G	ENSG00000154589	LY96	protein_coding			rna_seq	GeneMaskActiveScorer(requested_output=RNA_SEQ)	UBERON:0000995 total RNA-seq	+	total RNA-seq	UBERON:0000995	uterus	tissue	adult	encode	paired	FALSE				0.237514	0.903609	0.903609	chr8:73860539-74909115:.
chr13:49912517:T>C		rs111685957	13	50486653	49912517	T	C	ENSG00000136147	PHF11	protein_coding			rna_seq	GeneMaskActiveScorer(requested_output=RNA_SEQ)	UBERON:0000995 total RNA-seq	+	total RNA-seq	UBERON:0000995	uterus	tissue	adult	encode	paired	FALSE				0.23864	0.903609	0.903609	chr13:49388229-50436805:.
chr3:49889180:C>G		rs7627864	3	49926613	49889180	C	G	ENSG00000145029	NICN1	protein_coding			rna_seq	GeneMaskActiveScorer(requested_output=RNA_SEQ)	UBERON:0000995 gtex Uterus polyA plus RNA-seq	.	polyA plus RNA-seq	UBERON:0000995	uterus	tissue	adult	gtex	paired	FALSE			Uterus	0.94984	0.903609	0.903609	chr3:49364892-50413468:.
chr3:49889180:C>G		rs7627864	3	49926613	49889180	C	G	ENSG00000283189	ENSG00000283189	protein_coding			rna_seq	GeneMaskActiveScorer(requested_output=RNA_SEQ)	UBERON:0000995 gtex Uterus polyA plus RNA-seq	.	polyA plus RNA-seq	UBERON:0000995	uterus	tissue	adult	gtex	paired	FALSE			Uterus	0.950947	0.903609	0.903609	chr3:49364892-50413468:.
chr2:26948114:T>C		rs13017554	2	27170982	26948114	T	C	ENSG00000115207	GTF3C2	protein_coding			rna_seq	GeneMaskActiveScorer(requested_output=RNA_SEQ)	UBERON:0000995 gtex Uterus polyA plus RNA-seq	.	polyA plus RNA-seq	UBERON:0000995	uterus	tissue	adult	gtex	paired	FALSE			Uterus	0.94493	0.903609	0.903609	chr2:26423826-27472402:.
chr1:172127658:T>C		rs11589349	1	172096798	172127658	T	C	ENSG00000230630	DNM3OS	lncRNA			rna_seq	GeneMaskActiveScorer(requested_output=RNA_SEQ)	UBERON:0000995 total RNA-seq	-	total RNA-seq	UBERON:0000995	uterus	tissue	adult	encode	paired	FALSE				0.312765	0.903609	0.903609	chr1:171603370-172651946:.
chr3:49899477:A>T		rs11130224	3	49936910	49899477	A	T	ENSG00000114388	NPRL2	protein_coding			rna_seq	GeneMaskActiveScorer(requested_output=RNA_SEQ)	UBERON:0000995 gtex Uterus polyA plus RNA-seq	.	polyA plus RNA-seq	UBERON:0000995	uterus	tissue	adult	gtex	paired	FALSE			Uterus	0.94801	0.903609	0.903609	chr3:49375189-50423765:.
chr3:13755639:A>T		rs9990122	3	13797136	13755639	A	T	ENSG00000228242	XPC-AS1	lncRNA			rna_seq	GeneMaskActiveScorer(requested_output=RNA_SEQ)	UBERON:0000995 gtex Uterus polyA plus RNA-seq	.	polyA plus RNA-seq	UBERON:0000995	uterus	tissue	adult	gtex	paired	FALSE			Uterus	0.938122	0.903609	0.903609	chr3:13231351-14279927:.
chr1:172127658:T>C		rs11589349	1	172096798	172127658	T	C	ENSG00000117533	VAMP4	protein_coding			rna_seq	GeneMaskActiveScorer(requested_output=RNA_SEQ)	UBERON:0000995 total RNA-seq	-	total RNA-seq	UBERON:0000995	uterus	tissue	adult	encode	paired	FALSE				0.314572	0.903609	0.903609	chr1:171603370-172651946:.
chr13:50428390:A>C		rs7983762	13	51002526	50428390	A	C	ENSG00000232150	ST13P4	processed_pseudogene			rna_seq	GeneMaskActiveScorer(requested_output=RNA_SEQ)	UBERON:0000995 gtex Uterus polyA plus RNA-seq	.	polyA plus RNA-seq	UBERON:0000995	uterus	tissue	adult	gtex	paired	FALSE			Uterus	0.94061	0.903609	0.903609	chr13:49904102-50952678:.
chr8:74420588:A>G		rs6472849	8	75332823	74420588	A	G	ENSG00000137558	PI15	protein_coding			rna_seq	GeneMaskActiveScorer(requested_output=RNA_SEQ)	UBERON:0000995 total RNA-seq	+	total RNA-seq	UBERON:0000995	uterus	tissue	adult	encode	paired	FALSE				0.240116	0.903609	0.903609	chr8:73896300-74944876:.
chr6:29817045:A>C		rs72492279	6	29784822	29817045	A	C	ENSG00000225864	ENSG00000225864	unprocessed_pseudogene			rna_seq	GeneMaskActiveScorer(requested_output=RNA_SEQ)	UBERON:0000995 gtex Uterus polyA plus RNA-seq	.	polyA plus RNA-seq	UBERON:0000995	uterus	tissue	adult	gtex	paired	FALSE			Uterus	0.939126	0.903609	0.903609	chr6:29292757-30341333:.
chr12:95114702:A>T		rs7484972	12	95508478	95114702	A	T	ENSG00000120798	NR2C1	protein_coding			rna_seq	GeneMaskActiveScorer(requested_output=RNA_SEQ)	UBERON:0000995 total RNA-seq	-	total RNA-seq	UBERON:0000995	uterus	tissue	adult	encode	paired	FALSE				0.309847	0.903609	0.903609	chr12:94590414-95638990:.
chr13:49924789:A>C		rs59086590	13	50498925	49924789	A	C	ENSG00000136147	PHF11	protein_coding			rna_seq	GeneMaskActiveScorer(requested_output=RNA_SEQ)	UBERON:0000995 total RNA-seq	+	total RNA-seq	UBERON:0000995	uterus	tissue	adult	encode	paired	FALSE				0.24133	0.903609	0.903609	chr13:49400501-50449077:.
chr1:176650613:C>G		rs2202591	1	176619749	176650613	C	G	ENSG00000116183	PAPPA2	protein_coding			rna_seq	PolyadenylationScorer()	UBERON:0000995 gtex Uterus polyA plus RNA-seq	.	polyA plus RNA-seq	UBERON:0000995	uterus	tissue	adult	gtex	paired	FALSE			Uterus	0.00633533	0.903609	0.903609	chr1:176126325-177174901:.
chr13:49907022:A>C		rs61960398	13	50481158	49907022	A	C	ENSG00000136147	PHF11	protein_coding			rna_seq	GeneMaskActiveScorer(requested_output=RNA_SEQ)	UBERON:0000995 total RNA-seq	+	total RNA-seq	UBERON:0000995	uterus	tissue	adult	encode	paired	FALSE				0.238916	0.903609	0.903609	chr13:49382734-50431310:.
chr3:49147231:A>G		rs7632267	3	49184664	49147231	A	G	ENSG00000178467	P4HTM	protein_coding			rna_seq	GeneMaskActiveScorer(requested_output=RNA_SEQ)	UBERON:0000995 total RNA-seq	+	total RNA-seq	UBERON:0000995	uterus	tissue	adult	encode	paired	FALSE				0.23897	0.903609	0.903609	chr3:48622943-49671519:.
chr15:40095527:T>C		rs11637595	15	40387728	40095527	T	C	ENSG00000188549	CCDC9B	protein_coding			rna_seq	GeneMaskActiveScorer(requested_output=RNA_SEQ)	UBERON:0000995 gtex Uterus polyA plus RNA-seq	.	polyA plus RNA-seq	UBERON:0000995	uterus	tissue	adult	gtex	paired	FALSE			Uterus	0.94715	0.903609	0.903609	chr15:39571239-40619815:.
chr13:49931967:T>C		rs2181268	13	50506103	49931967	T	C	ENSG00000136147	PHF11	protein_coding			rna_seq	GeneMaskActiveScorer(requested_output=RNA_SEQ)	UBERON:0000995 total RNA-seq	+	total RNA-seq	UBERON:0000995	uterus	tissue	adult	encode	paired	FALSE				0.238658	0.903609	0.903609	chr13:49407679-50456255:.
chr1:172162145:T>C		rs61807787	1	172131285	172162145	T	C	ENSG00000117533	VAMP4	protein_coding			rna_seq	GeneMaskActiveScorer(requested_output=RNA_SEQ)	UBERON:0000995 total RNA-seq	-	total RNA-seq	UBERON:0000995	uterus	tissue	adult	encode	paired	FALSE				0.312442	0.903609	0.903609	chr1:171637857-172686433:.
chr6:73739166:A>G		rs2134016	6	74448889	73739166	A	G	ENSG00000156535	CD109	protein_coding			rna_seq	GeneMaskActiveScorer(requested_output=RNA_SEQ)	UBERON:0000995 total RNA-seq	+	total RNA-seq	UBERON:0000995	uterus	tissue	adult	encode	paired	FALSE				0.239067	0.903609	0.903609	chr6:73214878-74263454:.
chr2:27133123:T>G		rs2289358	2	27355991	27133123	T	G	ENSG00000115211	EIF2B4	protein_coding			rna_seq	GeneMaskActiveScorer(requested_output=RNA_SEQ)	UBERON:0000995 gtex Uterus polyA plus RNA-seq	.	polyA plus RNA-seq	UBERON:0000995	uterus	tissue	adult	gtex	paired	FALSE			Uterus	0.949456	0.903609	0.903609	chr2:26608835-27657411:.
chr13:50467091:T>C		rs149873	13	51041227	50467091	T	C	ENSG00000232150	ST13P4	processed_pseudogene			rna_seq	GeneMaskActiveScorer(requested_output=RNA_SEQ)	UBERON:0000995 gtex Uterus polyA plus RNA-seq	.	polyA plus RNA-seq	UBERON:0000995	uterus	tissue	adult	gtex	paired	FALSE			Uterus	0.949756	0.903609	0.903609	chr13:49942803-50991379:.
chr2:173292910:A>G		rs1596262	2	174157638	173292910	A	G	ENSG00000091428	RAPGEF4	protein_coding			rna_seq	GeneMaskActiveScorer(requested_output=RNA_SEQ)	UBERON:0000995 total RNA-seq	+	total RNA-seq	UBERON:0000995	uterus	tissue	adult	encode	paired	FALSE				0.239904	0.903609	0.903609	chr2:172768622-173817198:.
chr2:27086791:A>C		rs6742004	2	27309659	27086791	A	C	ENSG00000084693	AGBL5	protein_coding			rna_seq	GeneMaskActiveScorer(requested_output=RNA_SEQ)	UBERON:0000995 gtex Uterus polyA plus RNA-seq	.	polyA plus RNA-seq	UBERON:0000995	uterus	tissue	adult	gtex	paired	FALSE			Uterus	0.942444	0.903609	0.903609	chr2:26562503-27611079:.
chr3:49199006:T>G		rs6808036	3	49236439	49199006	T	G	ENSG00000213672	NCKIPSD	protein_coding			rna_seq	GeneMaskActiveScorer(requested_output=RNA_SEQ)	UBERON:0000995 total RNA-seq	-	total RNA-seq	UBERON:0000995	uterus	tissue	adult	encode	paired	FALSE				0.310889	0.903609	0.903609	chr3:48674718-49723294:.
chr6:34197944:A>G		rs7742369	6	34165721	34197944	A	G	ENSG00000186577	SMIM29	protein_coding			rna_seq	GeneMaskActiveScorer(requested_output=RNA_SEQ)	UBERON:0000995 gtex Uterus polyA plus RNA-seq	.	polyA plus RNA-seq	UBERON:0000995	uterus	tissue	adult	gtex	paired	FALSE			Uterus	0.949231	0.903609	0.903609	chr6:33673656-34722232:.
chr6:19756074:A>C		rs78296116	6	19756305	19756074	A	C	ENSG00000172197	MBOAT1	protein_coding			rna_seq	GeneMaskActiveScorer(requested_output=RNA_SEQ)	UBERON:0000995 total RNA-seq	-	total RNA-seq	UBERON:0000995	uterus	tissue	adult	encode	paired	FALSE				0.314249	0.903609	0.903609	chr6:19231786-20280362:.
chr6:73952674:A>G		rs3012520	6	74662390	73952674	A	G	ENSG00000156535	CD109	protein_coding			rna_seq	GeneMaskActiveScorer(requested_output=RNA_SEQ)	UBERON:0000995 total RNA-seq	+	total RNA-seq	UBERON:0000995	uterus	tissue	adult	encode	paired	FALSE				0.239083	0.903609	0.903609	chr6:73428386-74476962:.
chr8:74385107:A>G		rs7813767	8	75297342	74385107	A	G	ENSG00000104343	UBE2W	protein_coding			rna_seq	GeneMaskActiveScorer(requested_output=RNA_SEQ)	UBERON:0000995 total RNA-seq	-	total RNA-seq	UBERON:0000995	uterus	tissue	adult	encode	paired	FALSE				0.314701	0.903609	0.903609	chr8:73860819-74909395:.
chr8:74404988:A>C		rs11997090	8	75317223	74404988	A	C	ENSG00000154589	LY96	protein_coding			rna_seq	GeneMaskActiveScorer(requested_output=RNA_SEQ)	UBERON:0000995 total RNA-seq	+	total RNA-seq	UBERON:0000995	uterus	tissue	adult	encode	paired	FALSE				0.23776	0.903609	0.903609	chr8:73880700-74929276:.
chr13:50437322:T>G		rs9634834	13	51011458	50437322	T	G	ENSG00000204977	TRIM13	protein_coding			rna_seq	GeneMaskActiveScorer(requested_output=RNA_SEQ)	UBERON:0000995 total RNA-seq	+	total RNA-seq	UBERON:0000995	uterus	tissue	adult	encode	paired	FALSE				0.239565	0.903609	0.903609	chr13:49913034-50961610:.
chr2:27063530:C>G		rs13014240	2	27286398	27063530	C	G	ENSG00000115207	GTF3C2	protein_coding			rna_seq	GeneMaskActiveScorer(requested_output=RNA_SEQ)	UBERON:0000995 gtex Uterus polyA plus RNA-seq	.	polyA plus RNA-seq	UBERON:0000995	uterus	tissue	adult	gtex	paired	FALSE			Uterus	0.936167	0.903609	0.903609	chr2:26539242-27587818:.
chr13:50359555:A>G		rs9562960	13	50933691	50359555	A	G	ENSG00000232150	ST13P4	processed_pseudogene			rna_seq	GeneMaskActiveScorer(requested_output=RNA_SEQ)	UBERON:0000995 gtex Uterus polyA plus RNA-seq	.	polyA plus RNA-seq	UBERON:0000995	uterus	tissue	adult	gtex	paired	FALSE			Uterus	0.941755	0.903609	0.903609	chr13:49835267-50883843:.
chr1:172299083:C>G		rs2586413	1	172268223	172299083	C	G	ENSG00000230630	DNM3OS	lncRNA			rna_seq	GeneMaskActiveScorer(requested_output=RNA_SEQ)	UBERON:0000995 total RNA-seq	-	total RNA-seq	UBERON:0000995	uterus	tissue	adult	encode	paired	FALSE				0.313774	0.903609	0.903609	chr1:171774795-172823371:.
chr17:66062311:T>G		rs28613416	17	64058429	66062311	T	G	ENSG00000168646	AXIN2	protein_coding			rna_seq	GeneMaskActiveScorer(requested_output=RNA_SEQ)	UBERON:0000995 total RNA-seq	-	total RNA-seq	UBERON:0000995	uterus	tissue	adult	encode	paired	FALSE				0.311192	0.903609	0.903609	chr17:65538023-66586599:.
chr8:10944491:C>G		rs11250094	8	10802001	10944491	C	G	ENSG00000171044	XKR6	protein_coding			rna_seq	PolyadenylationScorer()	UBERON:0000995 gtex Uterus polyA plus RNA-seq	.	polyA plus RNA-seq	UBERON:0000995	uterus	tissue	adult	gtex	paired	FALSE			Uterus	0.00634457	0.903609	0.903609	chr8:10420203-11468779:.
chr13:50398498:C>G		rs9568403	13	50972634	50398498	C	G	ENSG00000232150	ST13P4	processed_pseudogene			rna_seq	GeneMaskActiveScorer(requested_output=RNA_SEQ)	UBERON:0000995 gtex Uterus polyA plus RNA-seq	.	polyA plus RNA-seq	UBERON:0000995	uterus	tissue	adult	gtex	paired	FALSE			Uterus	0.937934	0.903609	0.903609	chr13:49874210-50922786:.
chr2:27057592:A>G		rs7560144	2	27280460	27057592	A	G	ENSG00000171303	KCNK3	protein_coding			rna_seq	GeneMaskActiveScorer(requested_output=RNA_SEQ)	UBERON:0000995 total RNA-seq	+	total RNA-seq	UBERON:0000995	uterus	tissue	adult	encode	paired	FALSE				0.236366	0.903609	0.903609	chr2:26533304-27581880:.
chr3:49128636:T>C		rs9865051	3	49166069	49128636	T	C	ENSG00000010256	UQCRC1	protein_coding			rna_seq	GeneMaskActiveScorer(requested_output=RNA_SEQ)	UBERON:0000995 total RNA-seq	-	total RNA-seq	UBERON:0000995	uterus	tissue	adult	encode	paired	FALSE				0.314018	0.903609	0.903609	chr3:48604348-49652924:.
chr6:31357907:A>C		rs34265426	6	31325684	31357907	A	C	ENSG00000213780	GTF2H4	protein_coding			rna_seq	GeneMaskActiveScorer(requested_output=RNA_SEQ)	UBERON:0000995 gtex Uterus polyA plus RNA-seq	.	polyA plus RNA-seq	UBERON:0000995	uterus	tissue	adult	gtex	paired	FALSE			Uterus	0.938591	0.903609	0.903609	chr6:30833619-31882195:.
chr8:74381477:T>C		rs4567029	8	75293712	74381477	T	C	ENSG00000104343	UBE2W	protein_coding			rna_seq	GeneMaskActiveScorer(requested_output=RNA_SEQ)	UBERON:0000995 total RNA-seq	-	total RNA-seq	UBERON:0000995	uterus	tissue	adult	encode	paired	FALSE				0.3128	0.903609	0.903609	chr8:73857189-74905765:.
chr6:74042757:T>C		rs6906884	6	74752473	74042757	T	C	ENSG00000156535	CD109	protein_coding			rna_seq	GeneMaskActiveScorer(requested_output=RNA_SEQ)	UBERON:0000995 total RNA-seq	+	total RNA-seq	UBERON:0000995	uterus	tissue	adult	encode	paired	FALSE				0.238944	0.903609	0.903609	chr6:73518469-74567045:.
chr2:27125161:T>C		rs4665947	2	27348029	27125161	T	C	ENSG00000115226	FNDC4	protein_coding			rna_seq	GeneMaskActiveScorer(requested_output=RNA_SEQ)	UBERON:0000995 gtex Uterus polyA plus RNA-seq	.	polyA plus RNA-seq	UBERON:0000995	uterus	tissue	adult	gtex	paired	FALSE			Uterus	0.941017	0.903609	0.903609	chr2:26600873-27649449:.
chr6:29870684:A>G		rs28686860	6	29838461	29870684	A	G	ENSG00000225864	ENSG00000225864	unprocessed_pseudogene			rna_seq	GeneMaskActiveScorer(requested_output=RNA_SEQ)	UBERON:0000995 gtex Uterus polyA plus RNA-seq	.	polyA plus RNA-seq	UBERON:0000995	uterus	tissue	adult	gtex	paired	FALSE			Uterus	0.950968	0.903609	0.903609	chr6:29346396-30394972:.
chr2:27100517:T>C		rs1131375	2	27323385	27100517	T	C	ENSG00000115207	GTF3C2	protein_coding			rna_seq	GeneMaskActiveScorer(requested_output=RNA_SEQ)	UBERON:0000995 total RNA-seq	-	total RNA-seq	UBERON:0000995	uterus	tissue	adult	encode	paired	FALSE				0.3089	0.903609	0.903609	chr2:26576229-27624805:.
chr9:133278724:T>C		rs579459	9	136154168	133278724	T	C	ENSG00000148300	REXO4	protein_coding			rna_seq	GeneMaskActiveScorer(requested_output=RNA_SEQ)	UBERON:0000995 gtex Uterus polyA plus RNA-seq	.	polyA plus RNA-seq	UBERON:0000995	uterus	tissue	adult	gtex	paired	FALSE			Uterus	0.947367	0.903609	0.903609	chr9:132754436-133803012:.
chr12:102699720:A>G		rs10860904	12	103093498	102699720	A	G	ENSG00000017427	IGF1	protein_coding			rna_seq	GeneMaskActiveScorer(requested_output=RNA_SEQ)	UBERON:0000995 total RNA-seq	-	total RNA-seq	UBERON:0000995	uterus	tissue	adult	encode	paired	FALSE				0.309496	0.903609	0.903609	chr12:102175432-103224008:.
chr8:74395596:A>G		rs10283076	8	75307831	74395596	A	G	ENSG00000154589	LY96	protein_coding			rna_seq	GeneMaskActiveScorer(requested_output=RNA_SEQ)	UBERON:0000995 total RNA-seq	+	total RNA-seq	UBERON:0000995	uterus	tissue	adult	encode	paired	FALSE				0.241687	0.903609	0.903609	chr8:73871308-74919884:.
chr2:26962449:A>C		rs6745807	2	27185317	26962449	A	C	ENSG00000084693	AGBL5	protein_coding			rna_seq	GeneMaskActiveScorer(requested_output=RNA_SEQ)	UBERON:0000995 gtex Uterus polyA plus RNA-seq	.	polyA plus RNA-seq	UBERON:0000995	uterus	tissue	adult	gtex	paired	FALSE			Uterus	0.939416	0.903609	0.903609	chr2:26438161-27486737:.
chr8:9120042:T>G		rs149004419	8	8977552	9120042	T	G	ENSG00000147324	MFHAS1	protein_coding			rna_seq	GeneMaskActiveScorer(requested_output=RNA_SEQ)	UBERON:0000995 total RNA-seq	-	total RNA-seq	UBERON:0000995	uterus	tissue	adult	encode	paired	FALSE				0.310627	0.903609	0.903609	chr8:8595754-9644330:.
chr2:27134751:T>C		rs11678061	2	27357619	27134751	T	C	ENSG00000084693	AGBL5	protein_coding			rna_seq	GeneMaskActiveScorer(requested_output=RNA_SEQ)	UBERON:0000995 gtex Uterus polyA plus RNA-seq	.	polyA plus RNA-seq	UBERON:0000995	uterus	tissue	adult	gtex	paired	FALSE			Uterus	0.950073	0.903609	0.903609	chr2:26610463-27659039:.
chr6:31357907:A>C		rs34265426	6	31325684	31357907	A	C	ENSG00000204520	MICA	protein_coding			rna_seq	GeneMaskActiveScorer(requested_output=RNA_SEQ)	UBERON:0000995 total RNA-seq	+	total RNA-seq	UBERON:0000995	uterus	tissue	adult	encode	paired	FALSE				0.23681	0.903609	0.903609	chr6:30833619-31882195:.
chr6:170075378:T>G		rs12525952	6	170390602	170075378	T	G	ENSG00000071994	PDCD2	protein_coding			rna_seq	GeneMaskActiveScorer(requested_output=RNA_SEQ)	UBERON:0000995 total RNA-seq	-	total RNA-seq	UBERON:0000995	uterus	tissue	adult	encode	paired	FALSE				0.310464	0.903609	0.903609	chr6:169551090-170599666:.
chr9:133278724:T>C		rs579459	9	136154168	133278724	T	C	ENSG00000148291	SURF2	protein_coding			rna_seq	GeneMaskActiveScorer(requested_output=RNA_SEQ)	UBERON:0000995 total RNA-seq	+	total RNA-seq	UBERON:0000995	uterus	tissue	adult	encode	paired	FALSE				0.236643	0.903609	0.903609	chr9:132754436-133803012:.
chr2:173282499:T>C		rs7562649	2	174147227	173282499	T	C	ENSG00000091428	RAPGEF4	protein_coding			rna_seq	GeneMaskActiveScorer(requested_output=RNA_SEQ)	UBERON:0000995 total RNA-seq	+	total RNA-seq	UBERON:0000995	uterus	tissue	adult	encode	paired	FALSE				0.236873	0.903609	0.903609	chr2:172758211-173806787:.
chr4:55128059:A>T		rs1551643	4	55994226	55128059	A	T	ENSG00000157404	KIT	protein_coding			rna_seq	GeneMaskActiveScorer(requested_output=RNA_SEQ)	UBERON:0000995 total RNA-seq	+	total RNA-seq	UBERON:0000995	uterus	tissue	adult	encode	paired	FALSE				0.23927	0.903609	0.903609	chr4:54603771-55652347:.
chr4:55127748:T>C		rs1551641	4	55993915	55127748	T	C	ENSG00000157404	KIT	protein_coding			rna_seq	GeneMaskActiveScorer(requested_output=RNA_SEQ)	UBERON:0000995 total RNA-seq	+	total RNA-seq	UBERON:0000995	uterus	tissue	adult	encode	paired	FALSE				0.238644	0.903609	0.903609	chr4:54603460-55652036:.
chr4:55128043:T>C		rs1551642	4	55994210	55128043	T	C	ENSG00000157404	KIT	protein_coding			rna_seq	GeneMaskActiveScorer(requested_output=RNA_SEQ)	UBERON:0000995 total RNA-seq	+	total RNA-seq	UBERON:0000995	uterus	tissue	adult	encode	paired	FALSE				0.237484	0.903609	0.903609	chr4:54603755-55652331:.
chr6:74114299:T>G		rs2486227	6	74824015	74114299	T	G	ENSG00000156535	CD109	protein_coding			rna_seq	GeneMaskActiveScorer(requested_output=RNA_SEQ)	UBERON:0000995 total RNA-seq	+	total RNA-seq	UBERON:0000995	uterus	tissue	adult	encode	paired	FALSE				0.238241	0.903609	0.903609	chr6:73590011-74638587:.
chr12:95299631:A>G		rs7976638	12	95693407	95299631	A	G	ENSG00000120798	NR2C1	protein_coding			rna_seq	GeneMaskActiveScorer(requested_output=RNA_SEQ)	UBERON:0000995 total RNA-seq	-	total RNA-seq	UBERON:0000995	uterus	tissue	adult	encode	paired	FALSE				0.31243	0.903609	0.903609	chr12:94775343-95823919:.
chr8:74380257:T>C		rs6996971	8	75292492	74380257	T	C	ENSG00000104343	UBE2W	protein_coding			rna_seq	GeneMaskActiveScorer(requested_output=RNA_SEQ)	UBERON:0000995 total RNA-seq	-	total RNA-seq	UBERON:0000995	uterus	tissue	adult	encode	paired	FALSE				0.31004	0.903609	0.903609	chr8:73855969-74904545:.
chr2:27138378:T>C		rs2304680	2	27361246	27138378	T	C	ENSG00000084693	AGBL5	protein_coding			rna_seq	GeneMaskActiveScorer(requested_output=RNA_SEQ)	UBERON:0000995 gtex Uterus polyA plus RNA-seq	.	polyA plus RNA-seq	UBERON:0000995	uterus	tissue	adult	gtex	paired	FALSE			Uterus	0.940123	0.903609	0.903609	chr2:26614090-27662666:.
chr13:50451263:T>C		rs9568413	13	51025399	50451263	T	C	ENSG00000232150	ST13P4	processed_pseudogene			rna_seq	GeneMaskActiveScorer(requested_output=RNA_SEQ)	UBERON:0000995 gtex Uterus polyA plus RNA-seq	.	polyA plus RNA-seq	UBERON:0000995	uterus	tissue	adult	gtex	paired	FALSE			Uterus	0.938613	0.903609	0.903609	chr13:49926975-50975551:.
chr4:55136100:A>T		rs10517343	4	56002267	55136100	A	T	ENSG00000157404	KIT	protein_coding			rna_seq	GeneMaskActiveScorer(requested_output=RNA_SEQ)	UBERON:0000995 total RNA-seq	+	total RNA-seq	UBERON:0000995	uterus	tissue	adult	encode	paired	FALSE				0.240066	0.903609	0.903609	chr4:54611812-55660388:.
chr4:55128099:A>T		rs1551644	4	55994266	55128099	A	T	ENSG00000157404	KIT	protein_coding			rna_seq	GeneMaskActiveScorer(requested_output=RNA_SEQ)	UBERON:0000995 total RNA-seq	+	total RNA-seq	UBERON:0000995	uterus	tissue	adult	encode	paired	FALSE				0.239624	0.903609	0.903609	chr4:54603811-55652387:.
chr3:49345745:A>G		rs4955425	3	49383178	49345745	A	G	ENSG00000178467	P4HTM	protein_coding			rna_seq	GeneMaskActiveScorer(requested_output=RNA_SEQ)	UBERON:0000995 total RNA-seq	+	total RNA-seq	UBERON:0000995	uterus	tissue	adult	encode	paired	FALSE				0.240465	0.903609	0.903609	chr3:48821457-49870033:.
chr4:55131919:A>C		rs12331538	4	55998086	55131919	A	C	ENSG00000157404	KIT	protein_coding			rna_seq	GeneMaskActiveScorer(requested_output=RNA_SEQ)	UBERON:0000995 total RNA-seq	+	total RNA-seq	UBERON:0000995	uterus	tissue	adult	encode	paired	FALSE				0.241724	0.903609	0.903609	chr4:54607631-55656207:.
chr17:66090348:T>G		rs56308243	17	64086466	66090348	T	G	ENSG00000266076	ENSG00000266076	protein_coding			rna_seq	GeneMaskActiveScorer(requested_output=RNA_SEQ)	UBERON:0000995 total RNA-seq	-	total RNA-seq	UBERON:0000995	uterus	tissue	adult	encode	paired	FALSE				0.314168	0.903609	0.903609	chr17:65566060-66614636:.
chr6:19804279:T>C		rs79419305	6	19804510	19804279	T	C	ENSG00000172197	MBOAT1	protein_coding			rna_seq	GeneMaskActiveScorer(requested_output=RNA_SEQ)	UBERON:0000995 total RNA-seq	-	total RNA-seq	UBERON:0000995	uterus	tissue	adult	encode	paired	FALSE				0.309389	0.903609	0.903609	chr6:19279991-20328567:.
chr1:172264328:T>C		rs2422075	1	172233468	172264328	T	C	ENSG00000230630	DNM3OS	lncRNA			rna_seq	GeneMaskActiveScorer(requested_output=RNA_SEQ)	UBERON:0000995 total RNA-seq	-	total RNA-seq	UBERON:0000995	uterus	tissue	adult	encode	paired	FALSE				0.31134	0.903609	0.903609	chr1:171740040-172788616:.
chr4:55127301:T>C		rs28517654	4	55993468	55127301	T	C	ENSG00000157404	KIT	protein_coding			rna_seq	GeneMaskActiveScorer(requested_output=RNA_SEQ)	UBERON:0000995 total RNA-seq	+	total RNA-seq	UBERON:0000995	uterus	tissue	adult	encode	paired	FALSE				0.238507	0.903609	0.903609	chr4:54603013-55651589:.
chr8:8812572:C>G		rs4840362	8	8670082	8812572	C	G	ENSG00000147324	MFHAS1	protein_coding			rna_seq	GeneMaskActiveScorer(requested_output=RNA_SEQ)	UBERON:0000995 total RNA-seq	-	total RNA-seq	UBERON:0000995	uterus	tissue	adult	encode	paired	FALSE				0.311951	0.903609	0.903609	chr8:8288284-9336860:.
chr13:50430501:T>G		rs60174965	13	51004637	50430501	T	G	ENSG00000232150	ST13P4	processed_pseudogene			rna_seq	GeneMaskActiveScorer(requested_output=RNA_SEQ)	UBERON:0000995 gtex Uterus polyA plus RNA-seq	.	polyA plus RNA-seq	UBERON:0000995	uterus	tissue	adult	gtex	paired	FALSE			Uterus	0.942173	0.903609	0.903609	chr13:49906213-50954789:.
chr12:54026314:T>C		rs4759318	12	54420098	54026314	T	C	ENSG00000257550	ENSG00000257550	lncRNA			rna_seq	GeneMaskActiveScorer(requested_output=RNA_SEQ)	UBERON:0000995 gtex Uterus polyA plus RNA-seq	.	polyA plus RNA-seq	UBERON:0000995	uterus	tissue	adult	gtex	paired	FALSE			Uterus	0.944619	0.903609	0.903609	chr12:53502026-54550602:.
chr6:29816297:A>G		rs67281546	6	29784074	29816297	A	G	ENSG00000234127	TRIM26	protein_coding			rna_seq	GeneMaskActiveScorer(requested_output=RNA_SEQ)	UBERON:0000995 gtex Uterus polyA plus RNA-seq	.	polyA plus RNA-seq	UBERON:0000995	uterus	tissue	adult	gtex	paired	FALSE			Uterus	0.950493	0.903609	0.903609	chr6:29292009-30340585:.
chr13:50478605:T>C		rs9568429	13	51052741	50478605	T	C	ENSG00000232150	ST13P4	processed_pseudogene			rna_seq	GeneMaskActiveScorer(requested_output=RNA_SEQ)	UBERON:0000995 gtex Uterus polyA plus RNA-seq	.	polyA plus RNA-seq	UBERON:0000995	uterus	tissue	adult	gtex	paired	FALSE			Uterus	0.947562	0.903609	0.903609	chr13:49954317-51002893:.
chr2:67518673:T>C		rs2969308	2	67745805	67518673	T	C	ENSG00000143971	ETAA1	protein_coding			rna_seq	GeneMaskActiveScorer(requested_output=RNA_SEQ)	UBERON:0000995 total RNA-seq	+	total RNA-seq	UBERON:0000995	uterus	tissue	adult	encode	paired	FALSE				0.240954	0.903609	0.903609	chr2:66994385-68042961:.
chr6:29818775:A>G		rs7743930	6	29786552	29818775	A	G	ENSG00000225864	ENSG00000225864	unprocessed_pseudogene			rna_seq	GeneMaskActiveScorer(requested_output=RNA_SEQ)	UBERON:0000995 gtex Uterus polyA plus RNA-seq	.	polyA plus RNA-seq	UBERON:0000995	uterus	tissue	adult	gtex	paired	FALSE			Uterus	0.942514	0.903609	0.903609	chr6:29294487-30343063:.
chr7:23517819:C>G		rs62468820	7	23557438	23517819	C	G	ENSG00000136243	NUP42	protein_coding			rna_seq	GeneMaskActiveScorer(requested_output=RNA_SEQ)	UBERON:0000995 total RNA-seq	+	total RNA-seq	UBERON:0000995	uterus	tissue	adult	encode	paired	FALSE				0.237009	0.903609	0.903609	chr7:22993531-24042107:.
chr7:23517819:C>G		rs62468820	7	23557438	23517819	C	G	ENSG00000122550	KLHL7	protein_coding			rna_seq	GeneMaskActiveScorer(requested_output=RNA_SEQ)	UBERON:0000995 total RNA-seq	+	total RNA-seq	UBERON:0000995	uterus	tissue	adult	encode	paired	FALSE				0.23756	0.903609	0.903609	chr7:22993531-24042107:.
chr1:172245720:A>G		rs16844128	1	172214860	172245720	A	G	ENSG00000230630	DNM3OS	lncRNA			rna_seq	GeneMaskActiveScorer(requested_output=RNA_SEQ)	UBERON:0000995 total RNA-seq	-	total RNA-seq	UBERON:0000995	uterus	tissue	adult	encode	paired	FALSE				0.309381	0.903609	0.903609	chr1:171721432-172770008:.
chr20:32566471:A>G		rs7268588	20	31154273	32566471	A	G	ENSG00000284125	MIR1825	miRNA			rna_seq	GeneMaskActiveScorer(requested_output=RNA_SEQ)	UBERON:0000995 gtex Uterus polyA plus RNA-seq	.	polyA plus RNA-seq	UBERON:0000995	uterus	tissue	adult	gtex	paired	FALSE			Uterus	0.948187	0.903609	0.903609	chr20:32042183-33090759:.
chr1:172293300:T>C		rs2586401	1	172262440	172293300	T	C	ENSG00000230630	DNM3OS	lncRNA			rna_seq	GeneMaskActiveScorer(requested_output=RNA_SEQ)	UBERON:0000995 total RNA-seq	-	total RNA-seq	UBERON:0000995	uterus	tissue	adult	encode	paired	FALSE				0.312889	0.903609	0.903609	chr1:171769012-172817588:.
chr6:73799032:A>G		rs4708084	6	74508755	73799032	A	G	ENSG00000224221	RPS6P8	processed_pseudogene			rna_seq	GeneMaskLFCScorer(requested_output=RNA_SEQ)	UBERON:0000995 total RNA-seq	-	total RNA-seq	UBERON:0000995	uterus	tissue	adult	encode	paired	FALSE				-0.00233078	-0.902982	0.902982	chr6:73274744-74323320:.
chr17:48131575:T>G		rs4794467	17	46208937	48131575	T	G	ENSG00000167182	SP2	protein_coding			rna_seq	GeneMaskLFCScorer(requested_output=RNA_SEQ)	UBERON:0000995 total RNA-seq	+	total RNA-seq	UBERON:0000995	uterus	tissue	adult	encode	paired	FALSE				-0.00270915	-0.902982	0.902982	chr17:47607287-48655863:.
chrX:132221265:T>C		rs6637959	X	131355293	132221265	T	C	ENSG00000228819	AGKP2	processed_pseudogene			rna_seq	GeneMaskLFCScorer(requested_output=RNA_SEQ)	UBERON:0000995 gtex Uterus polyA plus RNA-seq	.	polyA plus RNA-seq	UBERON:0000995	uterus	tissue	adult	gtex	paired	FALSE			Uterus	-0.00325584	-0.902982	0.902982	chrX:131696977-132745553:.
chr2:202396555:A>G		rs72925044	2	203261278	202396555	A	G	ENSG00000223825	DAZAP2P1	processed_pseudogene			rna_seq	GeneMaskLFCScorer(requested_output=RNA_SEQ)	UBERON:0000995 total RNA-seq	-	total RNA-seq	UBERON:0000995	uterus	tissue	adult	encode	paired	FALSE				-0.00235081	-0.902982	0.902982	chr2:201872267-202920843:.
chr15:40095527:T>C		rs11637595	15	40387728	40095527	T	C	ENSG00000278621	THBS1-AS1	lncRNA			rna_seq	GeneMaskLFCScorer(requested_output=RNA_SEQ)	UBERON:0000995 gtex Uterus polyA plus RNA-seq	.	polyA plus RNA-seq	UBERON:0000995	uterus	tissue	adult	gtex	paired	FALSE			Uterus	-0.00323987	-0.902982	0.902982	chr15:39571239-40619815:.
chr6:151695234:A>T		rs862346	6	152016369	151695234	A	T	ENSG00000131018	SYNE1	protein_coding			rna_seq	GeneMaskLFCScorer(requested_output=RNA_SEQ)	UBERON:0000995 total RNA-seq	-	total RNA-seq	UBERON:0000995	uterus	tissue	adult	encode	paired	FALSE				-0.0023309	-0.902982	0.902982	chr6:151170946-152219522:.
chr2:202497253:A>G		rs113091320	2	203361976	202497253	A	G	ENSG00000224463	RPL39P14	processed_pseudogene			rna_seq	GeneMaskLFCScorer(requested_output=RNA_SEQ)	UBERON:0000995 gtex Uterus polyA plus RNA-seq	.	polyA plus RNA-seq	UBERON:0000995	uterus	tissue	adult	gtex	paired	FALSE			Uterus	-0.00324154	-0.902982	0.902982	chr2:201972965-203021541:.
chr11:32321618:A>G		rs12285028	11	32343164	32321618	A	G	ENSG00000183242	WT1-AS	lncRNA			rna_seq	GeneMaskLFCScorer(requested_output=RNA_SEQ)	UBERON:0000995 gtex Uterus polyA plus RNA-seq	.	polyA plus RNA-seq	UBERON:0000995	uterus	tissue	adult	gtex	paired	FALSE			Uterus	-0.00325584	-0.902982	0.902982	chr11:31797330-32845906:.
chr6:152217850:T>C		rs73781102	6	152538985	152217850	T	C	ENSG00000202044	RNA5SP223	rRNA_pseudogene			rna_seq	GeneMaskLFCScorer(requested_output=RNA_SEQ)	UBERON:0000995 gtex Uterus polyA plus RNA-seq	.	polyA plus RNA-seq	UBERON:0000995	uterus	tissue	adult	gtex	paired	FALSE			Uterus	-0.00325728	-0.902982	0.902982	chr6:151693562-152742138:.
chr6:73819090:T>C		rs3012562	6	74528813	73819090	T	C	ENSG00000080007	DDX43	protein_coding			rna_seq	GeneMaskLFCScorer(requested_output=RNA_SEQ)	UBERON:0000995 total RNA-seq	+	total RNA-seq	UBERON:0000995	uterus	tissue	adult	encode	paired	FALSE				-0.00269365	-0.902982	0.902982	chr6:73294802-74343378:.
chr7:23493064:T>C		rs10281939	7	23532683	23493064	T	C	ENSG00000231328	TPT1P7	processed_pseudogene			rna_seq	GeneMaskLFCScorer(requested_output=RNA_SEQ)	UBERON:0000995 gtex Uterus polyA plus RNA-seq	.	polyA plus RNA-seq	UBERON:0000995	uterus	tissue	adult	gtex	paired	FALSE			Uterus	-0.00325823	-0.902982	0.902982	chr7:22968776-24017352:.
chr1:176654826:A>G		rs10798468	1	176623962	176654826	A	G	ENSG00000202609	MIR488	miRNA			rna_seq	GeneMaskLFCScorer(requested_output=RNA_SEQ)	UBERON:0000995 gtex Uterus polyA plus RNA-seq	.	polyA plus RNA-seq	UBERON:0000995	uterus	tissue	adult	gtex	paired	FALSE			Uterus	-0.00324774	-0.902982	0.902982	chr1:176130538-177179114:.
chr9:22187386:A>T		rs1095905	9	22187385	22187386	A	T	ENSG00000244230	RN7SL151P	misc_RNA			rna_seq	GeneMaskLFCScorer(requested_output=RNA_SEQ)	UBERON:0000995 gtex Uterus polyA plus RNA-seq	.	polyA plus RNA-seq	UBERON:0000995	uterus	tissue	adult	gtex	paired	FALSE			Uterus	-0.00325537	-0.902982	0.902982	chr9:21663098-22711674:.
chr3:49185471:T>C		rs7432077	3	49222904	49185471	T	C	ENSG00000178252	WDR6	protein_coding			rna_seq	GeneMaskLFCScorer(requested_output=RNA_SEQ)	UBERON:0000995 total RNA-seq	+	total RNA-seq	UBERON:0000995	uterus	tissue	adult	encode	paired	FALSE				-0.00269631	-0.902982	0.902982	chr3:48661183-49709759:.
chr6:29946053:T>C		rs35493521	6	29913830	29946053	T	C	ENSG00000204623	POLR1HASP	transcribed_unitary_pseudogene			rna_seq	GeneMaskLFCScorer(requested_output=RNA_SEQ)	UBERON:0000995 total RNA-seq	-	total RNA-seq	UBERON:0000995	uterus	tissue	adult	encode	paired	FALSE				-0.00233746	-0.902982	0.902982	chr6:29421765-30470341:.
chr3:13736847:A>C		rs2974394	3	13778345	13736847	A	C	ENSG00000290044	ENSG00000290044	lncRNA			rna_seq	GeneMaskLFCScorer(requested_output=RNA_SEQ)	UBERON:0000995 gtex Uterus polyA plus RNA-seq	.	polyA plus RNA-seq	UBERON:0000995	uterus	tissue	adult	gtex	paired	FALSE			Uterus	-0.00322437	-0.902982	0.902982	chr3:13212559-14261135:.
chr17:20142345:A>G		rs7212500	17	20045658	20142345	A	G	ENSG00000260907	ENSG00000260907	lncRNA			rna_seq	GeneMaskLFCScorer(requested_output=RNA_SEQ)	UBERON:0000995 gtex Uterus polyA plus RNA-seq	.	polyA plus RNA-seq	UBERON:0000995	uterus	tissue	adult	gtex	paired	FALSE			Uterus	-0.00323653	-0.902982	0.902982	chr17:19618057-20666633:.
chr1:172248965:T>C		rs10489292	1	172218105	172248965	T	C	ENSG00000236741	ENSG00000236741	processed_pseudogene			rna_seq	GeneMaskLFCScorer(requested_output=RNA_SEQ)	UBERON:0000995 total RNA-seq	+	total RNA-seq	UBERON:0000995	uterus	tissue	adult	encode	paired	FALSE				-0.00270939	-0.902982	0.902982	chr1:171724677-172773253:.
chr17:65836168:T>C		rs9897920	17	63832286	65836168	T	C	ENSG00000091583	APOH	protein_coding			rna_seq	GeneMaskLFCScorer(requested_output=RNA_SEQ)	UBERON:0000995 gtex Uterus polyA plus RNA-seq	.	polyA plus RNA-seq	UBERON:0000995	uterus	tissue	adult	gtex	paired	FALSE			Uterus	-0.00325918	-0.902982	0.902982	chr17:65311880-66360456:.
chr3:50033420:A>G		rs6446195	3	50070853	50033420	A	G	ENSG00000235058	ZMYND10-AS1	lncRNA			rna_seq	GeneMaskLFCScorer(requested_output=RNA_SEQ)	UBERON:0000995 gtex Uterus polyA plus RNA-seq	.	polyA plus RNA-seq	UBERON:0000995	uterus	tissue	adult	gtex	paired	FALSE			Uterus	-0.00325489	-0.902982	0.902982	chr3:49509132-50557708:.
chr6:151516087:A>G		rs61436491	6	151837222	151516087	A	G	ENSG00000213087	ENSG00000213087	processed_pseudogene			rna_seq	GeneMaskLFCScorer(requested_output=RNA_SEQ)	UBERON:0000995 total RNA-seq	-	total RNA-seq	UBERON:0000995	uterus	tissue	adult	encode	paired	FALSE				-0.0023346	-0.902982	0.902982	chr6:150991799-152040375:.
chr3:50033420:A>G		rs6446195	3	50070853	50033420	A	G	ENSG00000068001	HYAL2	protein_coding			rna_seq	GeneMaskLFCScorer(requested_output=RNA_SEQ)	UBERON:0000995 total RNA-seq	-	total RNA-seq	UBERON:0000995	uterus	tissue	adult	encode	paired	FALSE				-0.00234385	-0.902982	0.902982	chr3:49509132-50557708:.
chr3:50034719:A>C		rs9844201	3	50072152	50034719	A	C	ENSG00000207922	ENSG00000207922	miRNA			rna_seq	GeneMaskLFCScorer(requested_output=RNA_SEQ)	UBERON:0000995 total RNA-seq	+	total RNA-seq	UBERON:0000995	uterus	tissue	adult	encode	paired	FALSE				-0.00271559	-0.902982	0.902982	chr3:49510431-50559007:.
chr17:48327929:A>G		rs8068128	17	46405291	48327929	A	G	ENSG00000260027	HOXB7	protein_coding			rna_seq	GeneMaskLFCScorer(requested_output=RNA_SEQ)	UBERON:0000995 total RNA-seq	-	total RNA-seq	UBERON:0000995	uterus	tissue	adult	encode	paired	FALSE				-0.00235152	-0.902982	0.902982	chr17:47803641-48852217:.
chr3:49862362:A>G		rs3796386	3	49899795	49862362	A	G	ENSG00000182179	UBA7	protein_coding			rna_seq	GeneMaskLFCScorer(requested_output=RNA_SEQ)	UBERON:0000995 total RNA-seq	-	total RNA-seq	UBERON:0000995	uterus	tissue	adult	encode	paired	FALSE				-0.00232881	-0.902982	0.902982	chr3:49338074-50386650:.
chr17:20279412:T>C		rs11654942	17	20182725	20279412	T	C	ENSG00000231096	NDUFB4P3	processed_pseudogene			rna_seq	GeneMaskLFCScorer(requested_output=RNA_SEQ)	UBERON:0000995 gtex Uterus polyA plus RNA-seq	.	polyA plus RNA-seq	UBERON:0000995	uterus	tissue	adult	gtex	paired	FALSE			Uterus	-0.00324631	-0.902982	0.902982	chr17:19755124-20803700:.
chr6:29867533:T>G		rs3869056	6	29835310	29867533	T	G	ENSG00000230795	HLA-K	unprocessed_pseudogene			rna_seq	GeneMaskLFCScorer(requested_output=RNA_SEQ)	UBERON:0000995 total RNA-seq	+	total RNA-seq	UBERON:0000995	uterus	tissue	adult	encode	paired	FALSE				-0.00271249	-0.902982	0.902982	chr6:29343245-30391821:.
chr3:49168885:C>G		rs6790914	3	49206318	49168885	C	G	ENSG00000259970	ENSG00000259970	lncRNA			rna_seq	GeneMaskLFCScorer(requested_output=RNA_SEQ)	UBERON:0000995 total RNA-seq	-	total RNA-seq	UBERON:0000995	uterus	tissue	adult	encode	paired	FALSE				-0.00234485	-0.902982	0.902982	chr3:48644597-49693173:.
chr12:102052897:T>G		rs77121786	12	102446675	102052897	T	G	ENSG00000258230	ENSG00000258230	transcribed_processed_pseudogene			rna_seq	GeneMaskLFCScorer(requested_output=RNA_SEQ)	UBERON:0000995 gtex Uterus polyA plus RNA-seq	.	polyA plus RNA-seq	UBERON:0000995	uterus	tissue	adult	gtex	paired	FALSE			Uterus	-0.00324369	-0.902982	0.902982	chr12:101528609-102577185:.
chrX:71074372:A>G		rs5981066	X	70294222	71074372	A	G	ENSG00000147168	IL2RG	protein_coding			rna_seq	GeneMaskLFCScorer(requested_output=RNA_SEQ)	UBERON:0000995 total RNA-seq	-	total RNA-seq	UBERON:0000995	uterus	tissue	adult	encode	paired	FALSE				-0.00234699	-0.902982	0.902982	chrX:70550084-71598660:.
chr6:19823021:T>C		rs7753263	6	19823252	19823021	T	C	ENSG00000217314	UQCRFS1P3	processed_pseudogene			rna_seq	GeneMaskLFCScorer(requested_output=RNA_SEQ)	UBERON:0000995 total RNA-seq	-	total RNA-seq	UBERON:0000995	uterus	tissue	adult	encode	paired	FALSE				-0.00233126	-0.902982	0.902982	chr6:19298733-20347309:.
chr12:95110483:A>G		rs11107897	12	95504259	95110483	A	G	ENSG00000257847	LSM3P2	processed_pseudogene			rna_seq	GeneMaskLFCScorer(requested_output=RNA_SEQ)	UBERON:0000995 gtex Uterus polyA plus RNA-seq	.	polyA plus RNA-seq	UBERON:0000995	uterus	tissue	adult	gtex	paired	FALSE			Uterus	-0.00325489	-0.902982	0.902982	chr12:94586195-95634771:.
chr8:9803692:A>G		rs56225255	8	9661202	9803692	A	G	ENSG00000207701	MIR597	miRNA			rna_seq	GeneMaskLFCScorer(requested_output=RNA_SEQ)	UBERON:0000995 total RNA-seq	+	total RNA-seq	UBERON:0000995	uterus	tissue	adult	encode	paired	FALSE				-0.00270605	-0.902982	0.902982	chr8:9279404-10327980:.
chr6:29847967:A>C		rs6922605	6	29815744	29847967	A	C	ENSG00000227758	HCG9P5	unprocessed_pseudogene			rna_seq	GeneMaskLFCScorer(requested_output=RNA_SEQ)	UBERON:0000995 gtex Uterus polyA plus RNA-seq	.	polyA plus RNA-seq	UBERON:0000995	uterus	tissue	adult	gtex	paired	FALSE			Uterus	-0.00324154	-0.902982	0.902982	chr6:29323679-30372255:.
chr8:74425287:T>G		rs55780920	8	75337522	74425287	T	G	ENSG00000154589	LY96	protein_coding			rna_seq	GeneMaskLFCScorer(requested_output=RNA_SEQ)	UBERON:0000995 gtex Uterus polyA plus RNA-seq	.	polyA plus RNA-seq	UBERON:0000995	uterus	tissue	adult	gtex	paired	FALSE			Uterus	-0.0032413	-0.902982	0.902982	chr8:73900999-74949575:.
chr3:50169794:T>C		rs3774749	3	50207227	50169794	T	C	ENSG00000235058	ZMYND10-AS1	lncRNA			rna_seq	GeneMaskLFCScorer(requested_output=RNA_SEQ)	UBERON:0000995 gtex Uterus polyA plus RNA-seq	.	polyA plus RNA-seq	UBERON:0000995	uterus	tissue	adult	gtex	paired	FALSE			Uterus	-0.00324011	-0.902982	0.902982	chr3:49645506-50694082:.
chr3:49940636:T>C		rs6772095	3	49978069	49940636	T	C	ENSG00000114395	CYB561D2	protein_coding			rna_seq	GeneMaskLFCScorer(requested_output=RNA_SEQ)	UBERON:0000995 total RNA-seq	+	total RNA-seq	UBERON:0000995	uterus	tissue	adult	encode	paired	FALSE				-0.00271475	-0.902982	0.902982	chr3:49416348-50464924:.
chr7:23499242:T>C		rs62468815	7	23538861	23499242	T	C	ENSG00000230042	AK3P3	processed_pseudogene			rna_seq	GeneMaskLFCScorer(requested_output=RNA_SEQ)	UBERON:0000995 gtex Uterus polyA plus RNA-seq	.	polyA plus RNA-seq	UBERON:0000995	uterus	tissue	adult	gtex	paired	FALSE			Uterus	-0.0032506	-0.902982	0.902982	chr7:22974954-24023530:.
chr7:27187169:T>C		rs4722669	7	27226788	27187169	T	C	ENSG00000274864	ENSG00000274864	misc_RNA			rna_seq	GeneMaskLFCScorer(requested_output=RNA_SEQ)	UBERON:0000995 total RNA-seq	+	total RNA-seq	UBERON:0000995	uterus	tissue	adult	encode	paired	FALSE				-0.0027082	-0.902982	0.902982	chr7:26662881-27711457:.
chr6:29853563:A>C		rs17179234	6	29821340	29853563	A	C	ENSG00000272236	ENSG00000272236	lncRNA			rna_seq	GeneMaskLFCScorer(requested_output=RNA_SEQ)	UBERON:0000995 total RNA-seq	-	total RNA-seq	UBERON:0000995	uterus	tissue	adult	encode	paired	FALSE				-0.0023365	-0.902982	0.902982	chr6:29329275-30377851:.
chr8:99281579:T>C		rs4446702	8	100293807	99281579	T	C	ENSG00000253912	ENSG00000253912	processed_pseudogene			rna_seq	GeneMaskLFCScorer(requested_output=RNA_SEQ)	UBERON:0000995 gtex Uterus polyA plus RNA-seq	.	polyA plus RNA-seq	UBERON:0000995	uterus	tissue	adult	gtex	paired	FALSE			Uterus	-0.00325346	-0.902982	0.902982	chr8:98757291-99805867:.
chr12:57042961:T>C		rs73114459	12	57436745	57042961	T	C	ENSG00000207031	SNORD59A	snoRNA			rna_seq	GeneMaskLFCScorer(requested_output=RNA_SEQ)	UBERON:0000995 gtex Uterus polyA plus RNA-seq	.	polyA plus RNA-seq	UBERON:0000995	uterus	tissue	adult	gtex	paired	FALSE			Uterus	-0.00323713	-0.902982	0.902982	chr12:56518673-57567249:.
chr6:29828599:A>C		rs12722477	6	29796376	29828599	A	C	ENSG00000231130	HLA-T	unprocessed_pseudogene			rna_seq	GeneMaskLFCScorer(requested_output=RNA_SEQ)	UBERON:0000995 total RNA-seq	+	total RNA-seq	UBERON:0000995	uterus	tissue	adult	encode	paired	FALSE				-0.00269699	-0.902982	0.902982	chr6:29304311-30352887:.
chr8:8465578:A>T		rs2979181	8	8323088	8465578	A	T	ENSG00000284661	ENSG00000284661	transcribed_unprocessed_pseudogene			rna_seq	GeneMaskLFCScorer(requested_output=RNA_SEQ)	UBERON:0000995 total RNA-seq	+	total RNA-seq	UBERON:0000995	uterus	tissue	adult	encode	paired	FALSE				-0.00270271	-0.902982	0.902982	chr8:7941290-8989866:.
chr12:54034963:A>G		rs61921797	12	54428747	54034963	A	G	ENSG00000123405	NFE2	protein_coding			rna_seq	GeneMaskLFCScorer(requested_output=RNA_SEQ)	UBERON:0000995 total RNA-seq	-	total RNA-seq	UBERON:0000995	uterus	tissue	adult	encode	paired	FALSE				-0.00232554	-0.902982	0.902982	chr12:53510675-54559251:.
chr6:19794354:A>G		rs7759616	6	19794585	19794354	A	G	ENSG00000218643	RPL5P20	processed_pseudogene			rna_seq	GeneMaskLFCScorer(requested_output=RNA_SEQ)	UBERON:0000995 gtex Uterus polyA plus RNA-seq	.	polyA plus RNA-seq	UBERON:0000995	uterus	tissue	adult	gtex	paired	FALSE			Uterus	-0.00322914	-0.902982	0.902982	chr6:19270066-20318642:.
chr8:11477733:A>G		rs11775149	8	11335242	11477733	A	G	ENSG00000231965	RPL17P29	processed_pseudogene			rna_seq	GeneMaskLFCScorer(requested_output=RNA_SEQ)	UBERON:0000995 gtex Uterus polyA plus RNA-seq	.	polyA plus RNA-seq	UBERON:0000995	uterus	tissue	adult	gtex	paired	FALSE			Uterus	-0.00324249	-0.902982	0.902982	chr8:10953445-12002021:.
chr19:17248726:T>C		rs35686037	19	17359535	17248726	T	C	ENSG00000127533	F2RL3	protein_coding			rna_seq	GeneMaskLFCScorer(requested_output=RNA_SEQ)	UBERON:0000995 total RNA-seq	+	total RNA-seq	UBERON:0000995	uterus	tissue	adult	encode	paired	FALSE				-0.00268888	-0.902982	0.902982	chr19:16724438-17773014:.
chr17:48245604:A>G		rs2060876	17	46322966	48245604	A	G	ENSG00000233101	HOXB-AS3	lncRNA			rna_seq	GeneMaskLFCScorer(requested_output=RNA_SEQ)	UBERON:0000995 total RNA-seq	+	total RNA-seq	UBERON:0000995	uterus	tissue	adult	encode	paired	FALSE				-0.00270271	-0.902982	0.902982	chr17:47721316-48769892:.
chr8:11565574:A>C		rs11985709	8	11423083	11565574	A	C	ENSG00000255174	ENSG00000255174	processed_pseudogene			rna_seq	GeneMaskLFCScorer(requested_output=RNA_SEQ)	UBERON:0000995 gtex Uterus polyA plus RNA-seq	.	polyA plus RNA-seq	UBERON:0000995	uterus	tissue	adult	gtex	paired	FALSE			Uterus	-0.00325632	-0.902982	0.902982	chr8:11041286-12089862:.
chr1:22151000:T>C		rs7542242	1	22477493	22151000	T	C	ENSG00000142789	CELA3A	protein_coding			rna_seq	GeneMaskLFCScorer(requested_output=RNA_SEQ)	UBERON:0000995 gtex Uterus polyA plus RNA-seq	.	polyA plus RNA-seq	UBERON:0000995	uterus	tissue	adult	gtex	paired	FALSE			Uterus	-0.00322747	-0.902982	0.902982	chr1:21626712-22675288:.
chr8:10900986:A>G		rs12542037	8	10758496	10900986	A	G	ENSG00000283210	MIR1322	miRNA			rna_seq	GeneMaskLFCScorer(requested_output=RNA_SEQ)	UBERON:0000995 total RNA-seq	-	total RNA-seq	UBERON:0000995	uterus	tissue	adult	encode	paired	FALSE				-0.0023489	-0.902982	0.902982	chr8:10376698-11425274:.
chr7:25670682:T>C		rs9942690	7	25710302	25670682	T	C	ENSG00000050344	NFE2L3	protein_coding			rna_seq	GeneMaskLFCScorer(requested_output=RNA_SEQ)	UBERON:0000995 total RNA-seq	+	total RNA-seq	UBERON:0000995	uterus	tissue	adult	encode	paired	FALSE				-0.00270057	-0.902982	0.902982	chr7:25146394-26194970:.
chr12:102444350:A>G		rs11111274	12	102838128	102444350	A	G	ENSG00000281344	HELLPAR	lncRNA			rna_seq	GeneMaskLFCScorer(requested_output=RNA_SEQ)	UBERON:0000995 gtex Uterus polyA plus RNA-seq	.	polyA plus RNA-seq	UBERON:0000995	uterus	tissue	adult	gtex	paired	FALSE			Uterus	-0.00323057	-0.902982	0.902982	chr12:101920062-102968638:.
chr3:49960849:T>C		rs2883057	3	49998282	49960849	T	C	ENSG00000114383	TUSC2	protein_coding			rna_seq	GeneMaskLFCScorer(requested_output=RNA_SEQ)	UBERON:0000995 total RNA-seq	-	total RNA-seq	UBERON:0000995	uterus	tissue	adult	encode	paired	FALSE				-0.00233759	-0.902982	0.902982	chr3:49436561-50485137:.
chr1:22135618:A>G		rs12037376	1	22462111	22135618	A	G	ENSG00000283234	ENSG00000283234	transcribed_unitary_pseudogene			rna_seq	GeneMaskLFCScorer(requested_output=RNA_SEQ)	UBERON:0000995 gtex Uterus polyA plus RNA-seq	.	polyA plus RNA-seq	UBERON:0000995	uterus	tissue	adult	gtex	paired	FALSE			Uterus	-0.00324583	-0.902982	0.902982	chr1:21611330-22659906:.
chr8:10941318:T>C		rs11250093	8	10798828	10941318	T	C	ENSG00000253649	PRSS51	protein_coding			rna_seq	GeneMaskLFCScorer(requested_output=RNA_SEQ)	UBERON:0000995 total RNA-seq	-	total RNA-seq	UBERON:0000995	uterus	tissue	adult	encode	paired	FALSE				-0.00235081	-0.902982	0.902982	chr8:10417030-11465606:.
chr12:102050286:T>C		rs7958593	12	102444064	102050286	T	C	ENSG00000120860	WASHC3	protein_coding			rna_seq	GeneMaskLFCScorer(requested_output=RNA_SEQ)	UBERON:0000995 total RNA-seq	-	total RNA-seq	UBERON:0000995	uterus	tissue	adult	encode	paired	FALSE				-0.00234997	-0.902982	0.902982	chr12:101525998-102574574:.
chr20:32140133:A>G		rs6061183	20	30727936	32140133	A	G	ENSG00000277692	ENSG00000277692	lncRNA			rna_seq	GeneMaskLFCScorer(requested_output=RNA_SEQ)	UBERON:0000995 total RNA-seq	+	total RNA-seq	UBERON:0000995	uterus	tissue	adult	encode	paired	FALSE				-0.00270891	-0.902982	0.902982	chr20:31615845-32664421:.
chr8:11477733:A>G		rs11775149	8	11335242	11477733	A	G	ENSG00000270076	ENSG00000270076	lncRNA			rna_seq	GeneMaskLFCScorer(requested_output=RNA_SEQ)	UBERON:0000995 total RNA-seq	+	total RNA-seq	UBERON:0000995	uterus	tissue	adult	encode	paired	FALSE				-0.00271082	-0.902982	0.902982	chr8:10953445-12002021:.
chr17:20124405:A>G		rs16960697	17	20027718	20124405	A	G	ENSG00000260907	ENSG00000260907	lncRNA			rna_seq	GeneMaskLFCScorer(requested_output=RNA_SEQ)	UBERON:0000995 gtex Uterus polyA plus RNA-seq	.	polyA plus RNA-seq	UBERON:0000995	uterus	tissue	adult	gtex	paired	FALSE			Uterus	-0.00325537	-0.902982	0.902982	chr17:19600117-20648693:.
chr8:11567596:T>G		rs13280813	8	11425105	11567596	T	G	ENSG00000154319	FAM167A	protein_coding			rna_seq	GeneMaskLFCScorer(requested_output=RNA_SEQ)	UBERON:0000995 total RNA-seq	-	total RNA-seq	UBERON:0000995	uterus	tissue	adult	encode	paired	FALSE				-0.00233293	-0.902982	0.902982	chr8:11043308-12091884:.
chr3:49960849:T>C		rs2883057	3	49998282	49960849	T	C	ENSG00000281358	RASSF1-AS1	lncRNA			rna_seq	GeneMaskLFCScorer(requested_output=RNA_SEQ)	UBERON:0000995 total RNA-seq	+	total RNA-seq	UBERON:0000995	uterus	tissue	adult	encode	paired	FALSE				-0.00269747	-0.902982	0.902982	chr3:49436561-50485137:.
chr3:49960849:T>C		rs2883057	3	49998282	49960849	T	C	ENSG00000068001	HYAL2	protein_coding			rna_seq	GeneMaskLFCScorer(requested_output=RNA_SEQ)	UBERON:0000995 total RNA-seq	-	total RNA-seq	UBERON:0000995	uterus	tissue	adult	encode	paired	FALSE				-0.00234053	-0.902982	0.902982	chr3:49436561-50485137:.
chr8:11518757:T>C		rs2618451	8	11376266	11518757	T	C	ENSG00000280273	ENSG00000280273	lncRNA			rna_seq	GeneMaskLFCScorer(requested_output=RNA_SEQ)	UBERON:0000995 total RNA-seq	-	total RNA-seq	UBERON:0000995	uterus	tissue	adult	encode	paired	FALSE				-0.00234366	-0.902982	0.902982	chr8:10994469-12043045:.
chr3:49165349:C>G		rs4499638	3	49202782	49165349	C	G	ENSG00000207605	MIR191	miRNA			rna_seq	GeneMaskLFCScorer(requested_output=RNA_SEQ)	UBERON:0000995 gtex Uterus polyA plus RNA-seq	.	polyA plus RNA-seq	UBERON:0000995	uterus	tissue	adult	gtex	paired	FALSE			Uterus	-0.00325608	-0.902982	0.902982	chr3:48641061-49689637:.
chr12:54013506:T>C		rs11170785	12	54407290	54013506	T	C	ENSG00000250133	HOXC-AS2	lncRNA			rna_seq	GeneMaskLFCScorer(requested_output=RNA_SEQ)	UBERON:0000995 total RNA-seq	-	total RNA-seq	UBERON:0000995	uterus	tissue	adult	encode	paired	FALSE				-0.00234652	-0.902982	0.902982	chr12:53489218-54537794:.
chr6:74245072:A>C		rs2781177	6	74954788	74245072	A	C	ENSG00000217178	FAM136FP	processed_pseudogene			rna_seq	GeneMaskLFCScorer(requested_output=RNA_SEQ)	UBERON:0000995 total RNA-seq	+	total RNA-seq	UBERON:0000995	uterus	tissue	adult	encode	paired	FALSE				-0.00271702	-0.902982	0.902982	chr6:73720784-74769360:.
chr1:172230108:A>T		rs6701414	1	172199248	172230108	A	T	ENSG00000233540	DNM3-IT1	lncRNA			rna_seq	GeneMaskLFCScorer(requested_output=RNA_SEQ)	UBERON:0000995 total RNA-seq	+	total RNA-seq	UBERON:0000995	uterus	tissue	adult	encode	paired	FALSE				-0.00269795	-0.902982	0.902982	chr1:171705820-172754396:.
chr6:29864630:A>T		rs73725445	6	29832407	29864630	A	T	ENSG00000273340	MICE	transcribed_unprocessed_pseudogene			rna_seq	GeneMaskLFCScorer(requested_output=RNA_SEQ)	UBERON:0000995 total RNA-seq	-	total RNA-seq	UBERON:0000995	uterus	tissue	adult	encode	paired	FALSE				-0.00234938	-0.902982	0.902982	chr6:29340342-30388918:.
chr17:48331273:A>T		rs8073570	17	46408635	48331273	A	T	ENSG00000173917	HOXB2	protein_coding			rna_seq	GeneMaskLFCScorer(requested_output=RNA_SEQ)	UBERON:0000995 total RNA-seq	-	total RNA-seq	UBERON:0000995	uterus	tissue	adult	encode	paired	FALSE				-0.00233984	-0.902982	0.902982	chr17:47806985-48855561:.
chr3:49226417:A>G		rs2117938	3	49263850	49226417	A	G	ENSG00000199032	MIR425	miRNA			rna_seq	GeneMaskLFCScorer(requested_output=RNA_SEQ)	UBERON:0000995 total RNA-seq	-	total RNA-seq	UBERON:0000995	uterus	tissue	adult	encode	paired	FALSE				-0.00233936	-0.902982	0.902982	chr3:48702129-49750705:.
chr17:20174824:T>C		rs1859407	17	20078137	20174824	T	C	ENSG00000154898	CCDC144CP	transcribed_processed_pseudogene			rna_seq	GeneMaskLFCScorer(requested_output=RNA_SEQ)	UBERON:0000995 gtex Uterus polyA plus RNA-seq	.	polyA plus RNA-seq	UBERON:0000995	uterus	tissue	adult	gtex	paired	FALSE			Uterus	-0.00323987	-0.902982	0.902982	chr17:19650536-20699112:.
chr12:57048850:A>T		rs3782329	12	57442634	57048850	A	T	ENSG00000166863	TAC3	protein_coding			rna_seq	GeneMaskLFCScorer(requested_output=RNA_SEQ)	UBERON:0000995 gtex Uterus polyA plus RNA-seq	.	polyA plus RNA-seq	UBERON:0000995	uterus	tissue	adult	gtex	paired	FALSE			Uterus	-0.00325012	-0.902982	0.902982	chr12:56524562-57573138:.
chr12:54027692:A>C		rs10876528	12	54421476	54027692	A	C	ENSG00000241785	RN7SL390P	misc_RNA			rna_seq	GeneMaskLFCScorer(requested_output=RNA_SEQ)	UBERON:0000995 total RNA-seq	-	total RNA-seq	UBERON:0000995	uterus	tissue	adult	encode	paired	FALSE				-0.00234366	-0.902982	0.902982	chr12:53503404-54551980:.
chr3:50091460:A>G		rs2624853	3	50128893	50091460	A	G	ENSG00000179564	LSMEM2	protein_coding			rna_seq	GeneMaskLFCScorer(requested_output=RNA_SEQ)	UBERON:0000995 gtex Uterus polyA plus RNA-seq	.	polyA plus RNA-seq	UBERON:0000995	uterus	tissue	adult	gtex	paired	FALSE			Uterus	-0.00325298	-0.902982	0.902982	chr3:49567172-50615748:.
chr12:15209132:C>G		rs7969197	12	15362066	15209132	C	G	ENSG00000286107	ENSG00000286107	lncRNA			rna_seq	GeneMaskLFCScorer(requested_output=RNA_SEQ)	UBERON:0000995 gtex Uterus polyA plus RNA-seq	.	polyA plus RNA-seq	UBERON:0000995	uterus	tissue	adult	gtex	paired	FALSE			Uterus	-0.00324535	-0.902982	0.902982	chr12:14684844-15733420:.
chr7:27168661:T>C		rs2071243	7	27208280	27168661	T	C	ENSG00000078399	HOXA9	protein_coding			rna_seq	GeneMaskLFCScorer(requested_output=RNA_SEQ)	UBERON:0000995 total RNA-seq	-	total RNA-seq	UBERON:0000995	uterus	tissue	adult	encode	paired	FALSE				-0.0023399	-0.902982	0.902982	chr7:26644373-27692949:.
chr17:20167177:A>G		rs9907516	17	20070490	20167177	A	G	ENSG00000291194	ENSG00000291194	lncRNA			rna_seq	GeneMaskLFCScorer(requested_output=RNA_SEQ)	UBERON:0000995 gtex Uterus polyA plus RNA-seq	.	polyA plus RNA-seq	UBERON:0000995	uterus	tissue	adult	gtex	paired	FALSE			Uterus	-0.00323916	-0.902982	0.902982	chr17:19642889-20691465:.
chr17:20247027:T>C		rs757494	17	20150340	20247027	T	C	ENSG00000291194	ENSG00000291194	lncRNA			rna_seq	GeneMaskLFCScorer(requested_output=RNA_SEQ)	UBERON:0000995 total RNA-seq	+	total RNA-seq	UBERON:0000995	uterus	tissue	adult	encode	paired	FALSE				-0.00268841	-0.902982	0.902982	chr17:19722739-20771315:.
chr6:74014451:A>G		rs6918322	6	74724167	74014451	A	G	ENSG00000223786	ENSG00000223786	lncRNA			rna_seq	GeneMaskLFCScorer(requested_output=RNA_SEQ)	UBERON:0000995 total RNA-seq	+	total RNA-seq	UBERON:0000995	uterus	tissue	adult	encode	paired	FALSE				-0.00269747	-0.902982	0.902982	chr6:73490163-74538739:.
chr7:121228544:T>C		rs143106244	7	120868598	121228544	T	C	ENSG00000234985	ENSG00000234985	processed_pseudogene			rna_seq	GeneMaskLFCScorer(requested_output=RNA_SEQ)	UBERON:0000995 gtex Uterus polyA plus RNA-seq	.	polyA plus RNA-seq	UBERON:0000995	uterus	tissue	adult	gtex	paired	FALSE			Uterus	-0.00324822	-0.902982	0.902982	chr7:120704256-121752832:.
chr8:74511701:A>G		rs4735787	8	75423936	74511701	A	G	ENSG00000154589	LY96	protein_coding			rna_seq	GeneMaskLFCScorer(requested_output=RNA_SEQ)	UBERON:0000995 gtex Uterus polyA plus RNA-seq	.	polyA plus RNA-seq	UBERON:0000995	uterus	tissue	adult	gtex	paired	FALSE			Uterus	-0.00324136	-0.902982	0.902982	chr8:73987413-75035989:.
chr6:29819973:T>C		rs72848310	6	29787750	29819973	T	C	ENSG00000204632	HLA-G	protein_coding			rna_seq	GeneMaskLFCScorer(requested_output=RNA_SEQ)	UBERON:0000995 total RNA-seq	+	total RNA-seq	UBERON:0000995	uterus	tissue	adult	encode	paired	FALSE				-0.00269318	-0.902982	0.902982	chr6:29295685-30344261:.
chr1:22276063:A>G		rs66593554	1	22602556	22276063	A	G	ENSG00000285794	ENSG00000285794	transcribed_processed_pseudogene			rna_seq	GeneMaskLFCScorer(requested_output=RNA_SEQ)	UBERON:0000995 total RNA-seq	+	total RNA-seq	UBERON:0000995	uterus	tissue	adult	encode	paired	FALSE				-0.0027169	-0.902982	0.902982	chr1:21751775-22800351:.
chr3:49955758:T>G		rs11130226	3	49993191	49955758	T	G	ENSG00000179564	LSMEM2	protein_coding			rna_seq	GeneMaskLFCScorer(requested_output=RNA_SEQ)	UBERON:0000995 gtex Uterus polyA plus RNA-seq	.	polyA plus RNA-seq	UBERON:0000995	uterus	tissue	adult	gtex	paired	FALSE			Uterus	-0.00325662	-0.902982	0.902982	chr3:49431470-50480046:.
chr12:15285098:T>G		rs1117152	12	15438032	15285098	T	G	ENSG00000256339	ENSG00000256339	lncRNA			rna_seq	GeneMaskLFCScorer(requested_output=RNA_SEQ)	UBERON:0000995 gtex Uterus polyA plus RNA-seq	.	polyA plus RNA-seq	UBERON:0000995	uterus	tissue	adult	gtex	paired	FALSE			Uterus	-0.0032301	-0.902982	0.902982	chr12:14760810-15809386:.
chr6:29856221:A>C		rs72845950	6	29823998	29856221	A	C	ENSG00000272236	ENSG00000272236	lncRNA			rna_seq	GeneMaskLFCScorer(requested_output=RNA_SEQ)	UBERON:0000995 total RNA-seq	-	total RNA-seq	UBERON:0000995	uterus	tissue	adult	encode	paired	FALSE				-0.00232601	-0.902982	0.902982	chr6:29331933-30380509:.
chr8:9064954:T>C		rs7387360	8	8922464	9064954	T	C	ENSG00000253958	CLDN23	protein_coding			rna_seq	GeneMaskLFCScorer(requested_output=RNA_SEQ)	UBERON:0000995 total RNA-seq	+	total RNA-seq	UBERON:0000995	uterus	tissue	adult	encode	paired	FALSE				-0.00271964	-0.902982	0.902982	chr8:8540666-9589242:.
chr3:49588873:A>G		rs6446285	3	49626306	49588873	A	G	ENSG00000226913	BSN-DT	lncRNA			rna_seq	GeneMaskLFCScorer(requested_output=RNA_SEQ)	UBERON:0000995 gtex Uterus polyA plus RNA-seq	.	polyA plus RNA-seq	UBERON:0000995	uterus	tissue	adult	gtex	paired	FALSE			Uterus	-0.00325012	-0.902982	0.902982	chr3:49064585-50113161:.
chrX:71093814:T>G		rs9887450	X	70313664	71093814	T	G	ENSG00000243468	INGX	transcribed_processed_pseudogene			rna_seq	GeneMaskLFCScorer(requested_output=RNA_SEQ)	UBERON:0000995 total RNA-seq	-	total RNA-seq	UBERON:0000995	uterus	tissue	adult	encode	paired	FALSE				-0.00234175	-0.902982	0.902982	chrX:70569526-71618102:.
chr17:20105590:T>C		rs9907788	17	20008903	20105590	T	C	ENSG00000214822	KRT16P3	transcribed_unprocessed_pseudogene			rna_seq	GeneMaskLFCScorer(requested_output=RNA_SEQ)	UBERON:0000995 gtex Uterus polyA plus RNA-seq	.	polyA plus RNA-seq	UBERON:0000995	uterus	tissue	adult	gtex	paired	FALSE			Uterus	-0.00323582	-0.902982	0.902982	chr17:19581302-20629878:.
chr3:49404587:A>G		rs11715060	3	49442020	49404587	A	G	ENSG00000264633	MIR4271	miRNA			rna_seq	GeneMaskLFCScorer(requested_output=RNA_SEQ)	UBERON:0000995 gtex Uterus polyA plus RNA-seq	.	polyA plus RNA-seq	UBERON:0000995	uterus	tissue	adult	gtex	paired	FALSE			Uterus	-0.00323594	-0.902982	0.902982	chr3:48880299-49928875:.
chr17:48261388:C>G		rs2938471	17	46338750	48261388	C	G	ENSG00000210741	MIR196A1	miRNA			rna_seq	GeneMaskLFCScorer(requested_output=RNA_SEQ)	UBERON:0000995 total RNA-seq	-	total RNA-seq	UBERON:0000995	uterus	tissue	adult	encode	paired	FALSE				-0.00234366	-0.902982	0.902982	chr17:47737100-48785676:.
chr6:74062538:T>C		rs9352062	6	74772254	74062538	T	C	ENSG00000223786	ENSG00000223786	lncRNA			rna_seq	GeneMaskLFCScorer(requested_output=RNA_SEQ)	UBERON:0000995 total RNA-seq	+	total RNA-seq	UBERON:0000995	uterus	tissue	adult	encode	paired	FALSE				-0.00269699	-0.902982	0.902982	chr6:73538250-74586826:.
chr8:25389665:A>G		rs4872310	8	25247181	25389665	A	G	ENSG00000147437	GNRH1	protein_coding			rna_seq	GeneMaskLFCScorer(requested_output=RNA_SEQ)	UBERON:0000995 total RNA-seq	-	total RNA-seq	UBERON:0000995	uterus	tissue	adult	encode	paired	FALSE				-0.00233626	-0.902982	0.902982	chr8:24865377-25913953:.
chr8:25389665:A>G		rs4872310	8	25247181	25389665	A	G	ENSG00000253476	ENSG00000253476	lncRNA			rna_seq	GeneMaskLFCScorer(requested_output=RNA_SEQ)	UBERON:0000995 total RNA-seq	-	total RNA-seq	UBERON:0000995	uterus	tissue	adult	encode	paired	FALSE				-0.00234795	-0.902982	0.902982	chr8:24865377-25913953:.
chr8:99102415:A>G		rs7462457	8	100114643	99102415	A	G	ENSG00000216069	MIR875	miRNA			rna_seq	GeneMaskLFCScorer(requested_output=RNA_SEQ)	UBERON:0000995 gtex Uterus polyA plus RNA-seq	.	polyA plus RNA-seq	UBERON:0000995	uterus	tissue	adult	gtex	paired	FALSE			Uterus	-0.00324583	-0.902982	0.902982	chr8:98578127-99626703:.
chr1:21944273:T>C		rs79230226	1	22270766	21944273	T	C	ENSG00000227001	NBPF2P	unprocessed_pseudogene			rna_seq	GeneMaskLFCScorer(requested_output=RNA_SEQ)	UBERON:0000995 total RNA-seq	-	total RNA-seq	UBERON:0000995	uterus	tissue	adult	encode	paired	FALSE				-0.00233221	-0.902982	0.902982	chr1:21419985-22468561:.
chr6:170043342:T>C		rs1532389	6	170358566	170043342	T	C	ENSG00000230960	ENSG00000230960	lncRNA			rna_seq	GeneMaskLFCScorer(requested_output=RNA_SEQ)	UBERON:0000995 gtex Uterus polyA plus RNA-seq	.	polyA plus RNA-seq	UBERON:0000995	uterus	tissue	adult	gtex	paired	FALSE			Uterus	-0.00325823	-0.902982	0.902982	chr6:169519054-170567630:.
chr20:32523291:T>G		rs733852	20	31111094	32523291	T	G	ENSG00000275576	ENSG00000275576	lncRNA			rna_seq	GeneMaskLFCScorer(requested_output=RNA_SEQ)	UBERON:0000995 total RNA-seq	+	total RNA-seq	UBERON:0000995	uterus	tissue	adult	encode	paired	FALSE				-0.0027051	-0.902982	0.902982	chr20:31999003-33047579:.
chr7:25848314:A>G		rs10241634	7	25887934	25848314	A	G	ENSG00000199085	MIR148A	miRNA			rna_seq	GeneMaskLFCScorer(requested_output=RNA_SEQ)	UBERON:0000995 gtex Uterus polyA plus RNA-seq	.	polyA plus RNA-seq	UBERON:0000995	uterus	tissue	adult	gtex	paired	FALSE			Uterus	-0.00325441	-0.902982	0.902982	chr7:25324026-26372602:.
chr8:11103062:T>C		rs4840544	8	10960572	11103062	T	C	ENSG00000183638	RP1L1	protein_coding			rna_seq	GeneMaskLFCScorer(requested_output=RNA_SEQ)	UBERON:0000995 total RNA-seq	-	total RNA-seq	UBERON:0000995	uterus	tissue	adult	encode	paired	FALSE				-0.00233555	-0.902982	0.902982	chr8:10578774-11627350:.
chr6:29944504:A>G		rs1136917	6	29912281	29944504	A	G	ENSG00000225864	ENSG00000225864	unprocessed_pseudogene			rna_seq	GeneMaskLFCScorer(requested_output=RNA_SEQ)	UBERON:0000995 total RNA-seq	-	total RNA-seq	UBERON:0000995	uterus	tissue	adult	encode	paired	FALSE				-0.00232649	-0.902982	0.902982	chr6:29420216-30468792:.
chr1:21932653:A>G		rs12034979	1	22259146	21932653	A	G	ENSG00000162552	WNT4	protein_coding			rna_seq	GeneMaskLFCScorer(requested_output=RNA_SEQ)	UBERON:0000995 total RNA-seq	-	total RNA-seq	UBERON:0000995	uterus	tissue	adult	encode	paired	FALSE				-0.00232792	-0.902982	0.902982	chr1:21408365-22456941:.
chr12:102111825:A>G		rs2136510	12	102505603	102111825	A	G	ENSG00000274560	ENSG00000274560	lncRNA			rna_seq	GeneMaskLFCScorer(requested_output=RNA_SEQ)	UBERON:0000995 total RNA-seq	-	total RNA-seq	UBERON:0000995	uterus	tissue	adult	encode	paired	FALSE				-0.00232935	-0.902982	0.902982	chr12:101587537-102636113:.
chr8:11577420:T>C		rs2127128	8	11434929	11577420	T	C	ENSG00000254507	DEFB131E	transcribed_processed_pseudogene			rna_seq	GeneMaskLFCScorer(requested_output=RNA_SEQ)	UBERON:0000995 gtex Uterus polyA plus RNA-seq	.	polyA plus RNA-seq	UBERON:0000995	uterus	tissue	adult	gtex	paired	FALSE			Uterus	-0.00324964	-0.902982	0.902982	chr8:11053132-12101708:.
chr3:49966776:A>G		rs2252833	3	50004209	49966776	A	G	ENSG00000182179	UBA7	protein_coding			rna_seq	GeneMaskLFCScorer(requested_output=RNA_SEQ)	UBERON:0000995 total RNA-seq	-	total RNA-seq	UBERON:0000995	uterus	tissue	adult	encode	paired	FALSE				-0.00233763	-0.902982	0.902982	chr3:49442488-50491064:.
chr8:10755789:C>G		rs2116093	8	10613299	10755789	C	G	ENSG00000207600	MIR598	miRNA			rna_seq	GeneMaskLFCScorer(requested_output=RNA_SEQ)	UBERON:0000995 total RNA-seq	-	total RNA-seq	UBERON:0000995	uterus	tissue	adult	encode	paired	FALSE				-0.00233221	-0.902982	0.902982	chr8:10231501-11280077:.
chr19:17276445:A>G		rs61634114	19	17387254	17276445	A	G	ENSG00000269736	ENSG00000269736	lncRNA			rna_seq	GeneMaskLFCScorer(requested_output=RNA_SEQ)	UBERON:0000995 gtex Uterus polyA plus RNA-seq	.	polyA plus RNA-seq	UBERON:0000995	uterus	tissue	adult	gtex	paired	FALSE			Uterus	-0.00325966	-0.902982	0.902982	chr19:16752157-17800733:.
chr3:50120758:T>C		rs2856238	3	50158191	50120758	T	C	ENSG00000187492	CDHR4	protein_coding			rna_seq	GeneMaskLFCScorer(requested_output=RNA_SEQ)	UBERON:0000995 total RNA-seq	-	total RNA-seq	UBERON:0000995	uterus	tissue	adult	encode	paired	FALSE				-0.0023303	-0.902982	0.902982	chr3:49596470-50645046:.
chr1:172205456:A>G		rs7535241	1	172174596	172205456	A	G	ENSG00000287336	ENSG00000287336	lncRNA			rna_seq	GeneMaskLFCScorer(requested_output=RNA_SEQ)	UBERON:0000995 total RNA-seq	-	total RNA-seq	UBERON:0000995	uterus	tissue	adult	encode	paired	FALSE				-0.00233221	-0.902982	0.902982	chr1:171681168-172729744:.
chr6:73821996:T>C		rs3012572	6	74531720	73821996	T	C	ENSG00000235174	RPL39P3	processed_pseudogene			rna_seq	GeneMaskLFCScorer(requested_output=RNA_SEQ)	UBERON:0000995 total RNA-seq	-	total RNA-seq	UBERON:0000995	uterus	tissue	adult	encode	paired	FALSE				-0.00232652	-0.902982	0.902982	chr6:73297708-74346284:.
chr6:127139204:A>G		rs1892171	6	127460349	127139204	A	G	ENSG00000220694	RPL17P23	processed_pseudogene			rna_seq	GeneMaskLFCScorer(requested_output=RNA_SEQ)	UBERON:0000995 total RNA-seq	+	total RNA-seq	UBERON:0000995	uterus	tissue	adult	encode	paired	FALSE				-0.00268698	-0.902982	0.902982	chr6:126614916-127663492:.
chr17:48261315:A>G		rs2924251	17	46338677	48261315	A	G	ENSG00000200538	U3	snoRNA			rna_seq	GeneMaskLFCScorer(requested_output=RNA_SEQ)	UBERON:0000995 total RNA-seq	-	total RNA-seq	UBERON:0000995	uterus	tissue	adult	encode	paired	FALSE				-0.00234604	-0.902982	0.902982	chr17:47737027-48785603:.
chr9:22183917:T>C		rs1412828	9	22183916	22183917	T	C	ENSG00000266446	ENSG00000266446	lncRNA			rna_seq	GeneMaskLFCScorer(requested_output=RNA_SEQ)	UBERON:0000995 total RNA-seq	+	total RNA-seq	UBERON:0000995	uterus	tissue	adult	encode	paired	FALSE				-0.00271511	-0.902982	0.902982	chr9:21659629-22708205:.
chr6:34204278:A>C		rs1187115	6	34172055	34204278	A	C	ENSG00000214810	CYCSP55	processed_pseudogene			rna_seq	GeneMaskLFCScorer(requested_output=RNA_SEQ)	UBERON:0000995 total RNA-seq	+	total RNA-seq	UBERON:0000995	uterus	tissue	adult	encode	paired	FALSE				-0.00269651	-0.902982	0.902982	chr6:33679990-34728566:.
chr11:30141636:A>T		rs11030966	11	30163183	30141636	A	T	ENSG00000254532	ARL14EP-DT	lncRNA			rna_seq	GeneMaskLFCScorer(requested_output=RNA_SEQ)	UBERON:0000995 gtex Uterus polyA plus RNA-seq	.	polyA plus RNA-seq	UBERON:0000995	uterus	tissue	adult	gtex	paired	FALSE			Uterus	-0.00322962	-0.902982	0.902982	chr11:29617348-30665924:.
chr22:32712164:C>G		rs7291090	22	33108150	32712164	C	G	ENSG00000232073	ENSG00000232073	lncRNA			rna_seq	GeneMaskLFCScorer(requested_output=RNA_SEQ)	UBERON:0000995 gtex Uterus polyA plus RNA-seq	.	polyA plus RNA-seq	UBERON:0000995	uterus	tissue	adult	gtex	paired	FALSE			Uterus	-0.00325775	-0.902982	0.902982	chr22:32187876-33236452:.
chr7:25844482:T>G		rs4722530	7	25884102	25844482	T	G	ENSG00000227386	ENSG00000227386	lncRNA			rna_seq	GeneMaskLFCScorer(requested_output=RNA_SEQ)	UBERON:0000995 gtex Uterus polyA plus RNA-seq	.	polyA plus RNA-seq	UBERON:0000995	uterus	tissue	adult	gtex	paired	FALSE			Uterus	-0.00323391	-0.902982	0.902982	chr7:25320194-26368770:.
chr7:25844482:T>G		rs4722530	7	25884102	25844482	T	G	ENSG00000239622	ENSG00000239622	processed_pseudogene			rna_seq	GeneMaskLFCScorer(requested_output=RNA_SEQ)	UBERON:0000995 gtex Uterus polyA plus RNA-seq	.	polyA plus RNA-seq	UBERON:0000995	uterus	tissue	adult	gtex	paired	FALSE			Uterus	-0.00324535	-0.902982	0.902982	chr7:25320194-26368770:.
chr10:88353411:T>G		rs4586059	10	90113168	88353411	T	G	ENSG00000227268	KLLN	protein_coding			rna_seq	GeneMaskLFCScorer(requested_output=RNA_SEQ)	UBERON:0000995 total RNA-seq	-	total RNA-seq	UBERON:0000995	uterus	tissue	adult	encode	paired	FALSE				-0.00234079	-0.902982	0.902982	chr10:87829123-88877699:.
chr7:46256193:A>G		rs13226849	7	46295791	46256193	A	G	ENSG00000146678	IGFBP1	protein_coding			rna_seq	GeneMaskLFCScorer(requested_output=RNA_SEQ)	UBERON:0000995 total RNA-seq	+	total RNA-seq	UBERON:0000995	uterus	tissue	adult	encode	paired	FALSE				-0.00268745	-0.902982	0.902982	chr7:45731905-46780481:.
chr17:48261315:A>G		rs2924251	17	46338677	48261315	A	G	ENSG00000263602	MIR3185	miRNA			rna_seq	GeneMaskLFCScorer(requested_output=RNA_SEQ)	UBERON:0000995 gtex Uterus polyA plus RNA-seq	.	polyA plus RNA-seq	UBERON:0000995	uterus	tissue	adult	gtex	paired	FALSE			Uterus	-0.00324178	-0.902982	0.902982	chr17:47737027-48785603:.
chr6:29854655:T>C		rs58005484	6	29822432	29854655	T	C	ENSG00000233677	DDX39BP1	unprocessed_pseudogene			rna_seq	GeneMaskLFCScorer(requested_output=RNA_SEQ)	UBERON:0000995 total RNA-seq	+	total RNA-seq	UBERON:0000995	uterus	tissue	adult	encode	paired	FALSE				-0.00271559	-0.902982	0.902982	chr6:29330367-30378943:.
chr3:49790588:C>G		rs7620848	3	49828021	49790588	C	G	ENSG00000264633	MIR4271	miRNA			rna_seq	GeneMaskLFCScorer(requested_output=RNA_SEQ)	UBERON:0000995 gtex Uterus polyA plus RNA-seq	.	polyA plus RNA-seq	UBERON:0000995	uterus	tissue	adult	gtex	paired	FALSE			Uterus	-0.00324595	-0.902982	0.902982	chr3:49266300-50314876:.
chr6:152258167:A>C		rs4869761	6	152579302	152258167	A	C	ENSG00000120279	MYCT1	protein_coding			rna_seq	GeneMaskLFCScorer(requested_output=RNA_SEQ)	UBERON:0000995 total RNA-seq	+	total RNA-seq	UBERON:0000995	uterus	tissue	adult	encode	paired	FALSE				-0.00271154	-0.902982	0.902982	chr6:151733879-152782455:.
chr3:49422974:T>C		rs8897	3	49460407	49422974	T	C	ENSG00000226913	BSN-DT	lncRNA			rna_seq	GeneMaskLFCScorer(requested_output=RNA_SEQ)	UBERON:0000995 gtex Uterus polyA plus RNA-seq	.	polyA plus RNA-seq	UBERON:0000995	uterus	tissue	adult	gtex	paired	FALSE			Uterus	-0.00323534	-0.902982	0.902982	chr3:48898686-49947262:.
chr20:56730435:T>G		rs2208525	20	55305491	56730435	T	G	ENSG00000287079	ENSG00000287079	lncRNA			rna_seq	GeneMaskLFCScorer(requested_output=RNA_SEQ)	UBERON:0000995 gtex Uterus polyA plus RNA-seq	.	polyA plus RNA-seq	UBERON:0000995	uterus	tissue	adult	gtex	paired	FALSE			Uterus	-0.00323772	-0.902982	0.902982	chr20:56206147-57254723:.
chr12:57050790:A>G		rs17119390	12	57444574	57050790	A	G	ENSG00000185482	STAC3	protein_coding			rna_seq	GeneMaskLFCScorer(requested_output=RNA_SEQ)	UBERON:0000995 total RNA-seq	-	total RNA-seq	UBERON:0000995	uterus	tissue	adult	encode	paired	FALSE				-0.00233555	-0.902982	0.902982	chr12:56526502-57575078:.
chrX:132162087:T>C		rs5977649	X	131296115	132162087	T	C	ENSG00000213468	FIRRE	lncRNA			rna_seq	GeneMaskLFCScorer(requested_output=RNA_SEQ)	UBERON:0000995 total RNA-seq	-	total RNA-seq	UBERON:0000995	uterus	tissue	adult	encode	paired	FALSE				-0.00232649	-0.902982	0.902982	chrX:131637799-132686375:.
chr6:73803853:T>C		rs9442970	6	74513576	73803853	T	C	ENSG00000234882	EIF3EP1	processed_pseudogene			rna_seq	GeneMaskLFCScorer(requested_output=RNA_SEQ)	UBERON:0000995 total RNA-seq	+	total RNA-seq	UBERON:0000995	uterus	tissue	adult	encode	paired	FALSE				-0.0026989	-0.902982	0.902982	chr6:73279565-74328141:.
chr6:29948014:T>C		rs34095738	6	29915791	29948014	T	C	ENSG00000204644	ZFP57	protein_coding			rna_seq	GeneMaskLFCScorer(requested_output=RNA_SEQ)	UBERON:0000995 total RNA-seq	-	total RNA-seq	UBERON:0000995	uterus	tissue	adult	encode	paired	FALSE				-0.00233841	-0.902982	0.902982	chr6:29423726-30472302:.
chr9:22161213:T>C		rs7864275	9	22161212	22161213	T	C	ENSG00000266446	ENSG00000266446	lncRNA			rna_seq	GeneMaskLFCScorer(requested_output=RNA_SEQ)	UBERON:0000995 total RNA-seq	+	total RNA-seq	UBERON:0000995	uterus	tissue	adult	encode	paired	FALSE				-0.00270557	-0.902982	0.902982	chr9:21636925-22685501:.
chr10:88261494:T>C		rs286493	10	90021251	88261494	T	C	ENSG00000289051	ENSG00000289051	protein_coding			rna_seq	GeneMaskLFCScorer(requested_output=RNA_SEQ)	UBERON:0000995 gtex Uterus polyA plus RNA-seq	.	polyA plus RNA-seq	UBERON:0000995	uterus	tissue	adult	gtex	paired	FALSE			Uterus	-0.00325036	-0.902982	0.902982	chr10:87737206-88785782:.
chr3:49405648:T>C		rs13096474	3	49443081	49405648	T	C	ENSG00000272434	ENSG00000272434	lncRNA			rna_seq	GeneMaskLFCScorer(requested_output=RNA_SEQ)	UBERON:0000995 total RNA-seq	+	total RNA-seq	UBERON:0000995	uterus	tissue	adult	encode	paired	FALSE				-0.00270605	-0.902982	0.902982	chr3:48881360-49929936:.
chr10:94873074:A>G		rs12245138	10	96632831	94873074	A	G	ENSG00000138109	CYP2C9	protein_coding			rna_seq	GeneMaskLFCScorer(requested_output=RNA_SEQ)	UBERON:0000995 gtex Uterus polyA plus RNA-seq	.	polyA plus RNA-seq	UBERON:0000995	uterus	tissue	adult	gtex	paired	FALSE			Uterus	-0.003232	-0.902982	0.902982	chr10:94348786-95397362:.
chr3:49402007:A>G		rs2140270	3	49439440	49402007	A	G	ENSG00000284488	MIR6890	miRNA			rna_seq	GeneMaskLFCScorer(requested_output=RNA_SEQ)	UBERON:0000995 gtex Uterus polyA plus RNA-seq	.	polyA plus RNA-seq	UBERON:0000995	uterus	tissue	adult	gtex	paired	FALSE			Uterus	-0.00324917	-0.902982	0.902982	chr3:48877719-49926295:.
chr9:22171485:T>G		rs2779747	9	22171484	22171485	T	G	ENSG00000266446	ENSG00000266446	lncRNA			rna_seq	GeneMaskLFCScorer(requested_output=RNA_SEQ)	UBERON:0000995 total RNA-seq	+	total RNA-seq	UBERON:0000995	uterus	tissue	adult	encode	paired	FALSE				-0.00270271	-0.902982	0.902982	chr9:21647197-22695773:.
chr12:102425821:T>C		rs4764884	12	102819599	102425821	T	C	ENSG00000258288	NENFP2	processed_pseudogene			rna_seq	GeneMaskLFCScorer(requested_output=RNA_SEQ)	UBERON:0000995 gtex Uterus polyA plus RNA-seq	.	polyA plus RNA-seq	UBERON:0000995	uterus	tissue	adult	gtex	paired	FALSE			Uterus	-0.00325775	-0.902982	0.902982	chr12:101901533-102950109:.
chr6:125685715:A>C		rs1777195	6	126006861	125685715	A	C	ENSG00000222445	RN7SKP56	misc_RNA			rna_seq	GeneMaskLFCScorer(requested_output=RNA_SEQ)	UBERON:0000995 gtex Uterus polyA plus RNA-seq	.	polyA plus RNA-seq	UBERON:0000995	uterus	tissue	adult	gtex	paired	FALSE			Uterus	-0.00322771	-0.902982	0.902982	chr6:125161427-126210003:.
chr12:95190920:A>T		rs56030284	12	95584696	95190920	A	T	ENSG00000202470	Y_RNA	misc_RNA			rna_seq	GeneMaskLFCScorer(requested_output=RNA_SEQ)	UBERON:0000995 gtex Uterus polyA plus RNA-seq	.	polyA plus RNA-seq	UBERON:0000995	uterus	tissue	adult	gtex	paired	FALSE			Uterus	-0.0032301	-0.902982	0.902982	chr12:94666632-95715208:.
chr12:95190920:A>T		rs56030284	12	95584696	95190920	A	T	ENSG00000212535	RNU6-808P	snRNA			rna_seq	GeneMaskLFCScorer(requested_output=RNA_SEQ)	UBERON:0000995 total RNA-seq	+	total RNA-seq	UBERON:0000995	uterus	tissue	adult	encode	paired	FALSE				-0.00270128	-0.902982	0.902982	chr12:94666632-95715208:.
chr11:30230805:T>G		rs10835638	11	30252352	30230805	T	G	ENSG00000255480	ENSG00000255480	lncRNA			rna_seq	GeneMaskLFCScorer(requested_output=RNA_SEQ)	UBERON:0000995 gtex Uterus polyA plus RNA-seq	.	polyA plus RNA-seq	UBERON:0000995	uterus	tissue	adult	gtex	paired	FALSE			Uterus	-0.0032258	-0.902982	0.902982	chr11:29706517-30755093:.
chr10:21986189:T>C		rs11012840	10	22275118	21986189	T	C	ENSG00000223984	HNRNPRP1	processed_pseudogene			rna_seq	GeneMaskLFCScorer(requested_output=RNA_SEQ)	UBERON:0000995 gtex Uterus polyA plus RNA-seq	.	polyA plus RNA-seq	UBERON:0000995	uterus	tissue	adult	gtex	paired	FALSE			Uterus	-0.00324726	-0.902982	0.902982	chr10:21461901-22510477:.
chr8:11598976:T>C		rs118031156	8	11456485	11598976	T	C	ENSG00000284610	ENSG00000284610	transcribed_unprocessed_pseudogene			rna_seq	GeneMaskLFCScorer(requested_output=RNA_SEQ)	UBERON:0000995 total RNA-seq	-	total RNA-seq	UBERON:0000995	uterus	tissue	adult	encode	paired	FALSE				-0.00233984	-0.902982	0.902982	chr8:11074688-12123264:.
chr10:21986189:T>C		rs11012840	10	22275118	21986189	T	C	ENSG00000261671	ENSG00000261671	lncRNA			rna_seq	GeneMaskLFCScorer(requested_output=RNA_SEQ)	UBERON:0000995 gtex Uterus polyA plus RNA-seq	.	polyA plus RNA-seq	UBERON:0000995	uterus	tissue	adult	gtex	paired	FALSE			Uterus	-0.00323987	-0.902982	0.902982	chr10:21461901-22510477:.
chr17:20024386:T>C		rs1034904	17	19927699	20024386	T	C	ENSG00000108602	ALDH3A1	protein_coding			rna_seq	GeneMaskLFCScorer(requested_output=RNA_SEQ)	UBERON:0000995 total RNA-seq	-	total RNA-seq	UBERON:0000995	uterus	tissue	adult	encode	paired	FALSE				-0.00234413	-0.902982	0.902982	chr17:19500098-20548674:.
chr12:15257025:A>G		rs12579002	12	15409959	15257025	A	G	ENSG00000200105	RNU6-251P	snRNA			rna_seq	GeneMaskLFCScorer(requested_output=RNA_SEQ)	UBERON:0000995 total RNA-seq	-	total RNA-seq	UBERON:0000995	uterus	tissue	adult	encode	paired	FALSE				-0.00233293	-0.902982	0.902982	chr12:14732737-15781313:.
chr12:56997689:A>G		rs60273384	12	57391473	56997689	A	G	ENSG00000196531	NACA	protein_coding			rna_seq	GeneMaskLFCScorer(requested_output=RNA_SEQ)	UBERON:0000995 total RNA-seq	-	total RNA-seq	UBERON:0000995	uterus	tissue	adult	encode	paired	FALSE				-0.00233763	-0.902982	0.902982	chr12:56473401-57521977:.
chr3:49780017:T>C		rs9829155	3	49817450	49780017	T	C	ENSG00000225399	ENSG00000225399	lncRNA			rna_seq	GeneMaskLFCScorer(requested_output=RNA_SEQ)	UBERON:0000995 gtex Uterus polyA plus RNA-seq	.	polyA plus RNA-seq	UBERON:0000995	uterus	tissue	adult	gtex	paired	FALSE			Uterus	-0.00323152	-0.902982	0.902982	chr3:49255729-50304305:.
chr10:21368545:T>C		rs1556002	10	21657474	21368545	T	C	ENSG00000228753	EIF4BP2	processed_pseudogene			rna_seq	GeneMaskLFCScorer(requested_output=RNA_SEQ)	UBERON:0000995 gtex Uterus polyA plus RNA-seq	.	polyA plus RNA-seq	UBERON:0000995	uterus	tissue	adult	gtex	paired	FALSE			Uterus	-0.00325346	-0.902982	0.902982	chr10:20844257-21892833:.
chr1:214390997:T>C		rs7550799	1	214564340	214390997	T	C	ENSG00000228470	ENSG00000228470	lncRNA			rna_seq	GeneMaskLFCScorer(requested_output=RNA_SEQ)	UBERON:0000995 total RNA-seq	-	total RNA-seq	UBERON:0000995	uterus	tissue	adult	encode	paired	FALSE				-0.00234401	-0.902982	0.902982	chr1:213866709-214915285:.
chr6:29825833:A>G		rs72492280	6	29793610	29825833	A	G	ENSG00000237669	ENSG00000237669	unprocessed_pseudogene			rna_seq	GeneMaskLFCScorer(requested_output=RNA_SEQ)	UBERON:0000995 total RNA-seq	-	total RNA-seq	UBERON:0000995	uterus	tissue	adult	encode	paired	FALSE				-0.00233149	-0.902982	0.902982	chr6:29301545-30350121:.
chr6:29955407:T>C		rs115644852	6	29923184	29955407	T	C	ENSG00000181126	HLA-V	transcribed_unprocessed_pseudogene			rna_seq	GeneMaskLFCScorer(requested_output=RNA_SEQ)	UBERON:0000995 total RNA-seq	+	total RNA-seq	UBERON:0000995	uterus	tissue	adult	encode	paired	FALSE				-0.00268984	-0.902982	0.902982	chr6:29431119-30479695:.
chr12:56997689:A>G		rs60273384	12	57391473	56997689	A	G	ENSG00000276727	ENSG00000276727	lncRNA			rna_seq	GeneMaskLFCScorer(requested_output=RNA_SEQ)	UBERON:0000995 gtex Uterus polyA plus RNA-seq	.	polyA plus RNA-seq	UBERON:0000995	uterus	tissue	adult	gtex	paired	FALSE			Uterus	-0.0032444	-0.902982	0.902982	chr12:56473401-57521977:.
chr7:25689798:A>G		rs9639516	7	25729418	25689798	A	G	ENSG00000287096	ENSG00000287096	lncRNA			rna_seq	GeneMaskLFCScorer(requested_output=RNA_SEQ)	UBERON:0000995 gtex Uterus polyA plus RNA-seq	.	polyA plus RNA-seq	UBERON:0000995	uterus	tissue	adult	gtex	paired	FALSE			Uterus	-0.00322676	-0.902982	0.902982	chr7:25165510-26214086:.
chr3:49731638:T>C		rs9870858	3	49769071	49731638	T	C	ENSG00000239576	COX6CP14	processed_pseudogene			rna_seq	GeneMaskLFCScorer(requested_output=RNA_SEQ)	UBERON:0000995 gtex Uterus polyA plus RNA-seq	.	polyA plus RNA-seq	UBERON:0000995	uterus	tissue	adult	gtex	paired	FALSE			Uterus	-0.00322914	-0.902982	0.902982	chr3:49207350-50255926:.
chr12:95239781:A>G		rs12369055	12	95633557	95239781	A	G	ENSG00000257150	PGAM1P5	transcribed_processed_pseudogene			rna_seq	GeneMaskLFCScorer(requested_output=RNA_SEQ)	UBERON:0000995 total RNA-seq	+	total RNA-seq	UBERON:0000995	uterus	tissue	adult	encode	paired	FALSE				-0.00271273	-0.902982	0.902982	chr12:94715493-95764069:.
chr22:32708529:T>C		rs10854628	22	33104515	32708529	T	C	ENSG00000185666	SYN3	protein_coding			rna_seq	GeneMaskLFCScorer(requested_output=RNA_SEQ)	UBERON:0000995 total RNA-seq	-	total RNA-seq	UBERON:0000995	uterus	tissue	adult	encode	paired	FALSE				-0.00232935	-0.902982	0.902982	chr22:32184241-33232817:.
chr6:151430773:C>G		rs9322320	6	151751908	151430773	C	G	ENSG00000202119	RNU6-302P	snRNA			rna_seq	GeneMaskLFCScorer(requested_output=RNA_SEQ)	UBERON:0000995 total RNA-seq	+	total RNA-seq	UBERON:0000995	uterus	tissue	adult	encode	paired	FALSE				-0.00270677	-0.902982	0.902982	chr6:150906485-151955061:.
chr20:32258585:A>G		rs4911206	20	30846388	32258585	A	G	ENSG00000277692	ENSG00000277692	lncRNA			rna_seq	GeneMaskLFCScorer(requested_output=RNA_SEQ)	UBERON:0000995 total RNA-seq	+	total RNA-seq	UBERON:0000995	uterus	tissue	adult	encode	paired	FALSE				-0.00271368	-0.902982	0.902982	chr20:31734297-32782873:.
chr3:49627957:A>G		rs2131108	3	49665390	49627957	A	G	ENSG00000173421	IHO1	protein_coding			rna_seq	GeneMaskLFCScorer(requested_output=RNA_SEQ)	UBERON:0000995 total RNA-seq	+	total RNA-seq	UBERON:0000995	uterus	tissue	adult	encode	paired	FALSE				-0.00269031	-0.902982	0.902982	chr3:49103669-50152245:.
chr12:102683420:T>C		rs7296248	12	103077198	102683420	T	C	ENSG00000139352	ASCL1	protein_coding			rna_seq	GeneMaskLFCScorer(requested_output=RNA_SEQ)	UBERON:0000995 gtex Uterus polyA plus RNA-seq	.	polyA plus RNA-seq	UBERON:0000995	uterus	tissue	adult	gtex	paired	FALSE			Uterus	-0.00324964	-0.902982	0.902982	chr12:102159132-103207708:.
chr12:56994785:A>G		rs12099695	12	57388569	56994785	A	G	ENSG00000185633	NDUFA4L2	protein_coding			rna_seq	GeneMaskLFCScorer(requested_output=RNA_SEQ)	UBERON:0000995 total RNA-seq	-	total RNA-seq	UBERON:0000995	uterus	tissue	adult	encode	paired	FALSE				-0.00234938	-0.902982	0.902982	chr12:56470497-57519073:.
chr3:49717537:T>C		rs7628207	3	49754970	49717537	T	C	ENSG00000183763	TRAIP	protein_coding			rna_seq	GeneMaskLFCScorer(requested_output=RNA_SEQ)	UBERON:0000995 total RNA-seq	-	total RNA-seq	UBERON:0000995	uterus	tissue	adult	encode	paired	FALSE				-0.00235128	-0.902982	0.902982	chr3:49193249-50241825:.
chr3:49717537:T>C		rs7628207	3	49754970	49717537	T	C	ENSG00000188315	C3orf62	protein_coding			rna_seq	GeneMaskLFCScorer(requested_output=RNA_SEQ)	UBERON:0000995 total RNA-seq	-	total RNA-seq	UBERON:0000995	uterus	tissue	adult	encode	paired	FALSE				-0.00235176	-0.902982	0.902982	chr3:49193249-50241825:.
chr6:74025137:T>C		rs6453714	6	74734853	74025137	T	C	ENSG00000223786	ENSG00000223786	lncRNA			rna_seq	GeneMaskLFCScorer(requested_output=RNA_SEQ)	UBERON:0000995 total RNA-seq	+	total RNA-seq	UBERON:0000995	uterus	tissue	adult	encode	paired	FALSE				-0.00269747	-0.902982	0.902982	chr6:73500849-74549425:.
chr10:88497468:T>C		rs2576171	10	90257225	88497468	T	C	ENSG00000152766	ANKRD22	protein_coding			rna_seq	GeneMaskLFCScorer(requested_output=RNA_SEQ)	UBERON:0000995 total RNA-seq	-	total RNA-seq	UBERON:0000995	uterus	tissue	adult	encode	paired	FALSE				-0.00233412	-0.902982	0.902982	chr10:87973180-89021756:.
chr6:151446348:A>G		rs76363440	6	151767483	151446348	A	G	ENSG00000213087	ENSG00000213087	processed_pseudogene			rna_seq	GeneMaskLFCScorer(requested_output=RNA_SEQ)	UBERON:0000995 total RNA-seq	-	total RNA-seq	UBERON:0000995	uterus	tissue	adult	encode	paired	FALSE				-0.00234747	-0.902982	0.902982	chr6:150922060-151970636:.
chr6:34222327:A>G		rs75104038	6	34190104	34222327	A	G	ENSG00000161896	IP6K3	protein_coding			rna_seq	GeneMaskLFCScorer(requested_output=RNA_SEQ)	UBERON:0000995 total RNA-seq	-	total RNA-seq	UBERON:0000995	uterus	tissue	adult	encode	paired	FALSE				-0.00234604	-0.902982	0.902982	chr6:33698039-34746615:.
chr6:74346826:A>G		rs599121	6	75056542	74346826	A	G	ENSG00000217178	FAM136FP	processed_pseudogene			rna_seq	GeneMaskLFCScorer(requested_output=RNA_SEQ)	UBERON:0000995 gtex Uterus polyA plus RNA-seq	.	polyA plus RNA-seq	UBERON:0000995	uterus	tissue	adult	gtex	paired	FALSE			Uterus	-0.0032258	-0.902982	0.902982	chr6:73822538-74871114:.
chr7:134888991:A>G		rs1012360	7	134573742	134888991	A	G	ENSG00000122783	CYREN	protein_coding			rna_seq	GeneMaskLFCScorer(requested_output=RNA_SEQ)	UBERON:0000995 total RNA-seq	-	total RNA-seq	UBERON:0000995	uterus	tissue	adult	encode	paired	FALSE				-0.0023303	-0.902982	0.902982	chr7:134364703-135413279:.
chr1:172189955:A>C		rs630656	1	172159095	172189955	A	C	ENSG00000283152	MIR3120	miRNA			rna_seq	GeneMaskLFCScorer(requested_output=RNA_SEQ)	UBERON:0000995 total RNA-seq	+	total RNA-seq	UBERON:0000995	uterus	tissue	adult	encode	paired	FALSE				-0.00268888	-0.902982	0.902982	chr1:171665667-172714243:.
chr8:11504768:T>G		rs12155745	8	11362277	11504768	T	G	ENSG00000254507	DEFB131E	transcribed_processed_pseudogene			rna_seq	GeneMaskLFCScorer(requested_output=RNA_SEQ)	UBERON:0000995 total RNA-seq	-	total RNA-seq	UBERON:0000995	uterus	tissue	adult	encode	paired	FALSE				-0.00232792	-0.902982	0.902982	chr8:10980480-12029056:.
chr2:27004839:A>G		rs6716275	2	27227707	27004839	A	G	ENSG00000115155	OTOF	protein_coding			rna_seq	GeneMaskLFCScorer(requested_output=RNA_SEQ)	UBERON:0000995 gtex Uterus polyA plus RNA-seq	.	polyA plus RNA-seq	UBERON:0000995	uterus	tissue	adult	gtex	paired	FALSE			Uterus	-0.00322771	-0.902982	0.902982	chr2:26480551-27529127:.
chr2:27010921:T>C		rs13032059	2	27233789	27010921	T	C	ENSG00000084764	MAPRE3	protein_coding			rna_seq	GeneMaskLFCScorer(requested_output=RNA_SEQ)	UBERON:0000995 total RNA-seq	+	total RNA-seq	UBERON:0000995	uterus	tissue	adult	encode	paired	FALSE				-0.00270939	-0.902982	0.902982	chr2:26486633-27535209:.
chr12:14356779:T>C		rs10845984	12	14509713	14356779	T	C	ENSG00000121316	PLBD1	protein_coding			rna_seq	GeneMaskLFCScorer(requested_output=RNA_SEQ)	UBERON:0000995 total RNA-seq	-	total RNA-seq	UBERON:0000995	uterus	tissue	adult	encode	paired	FALSE				-0.0023303	-0.902982	0.902982	chr12:13832491-14881067:.
chr2:231717375:A>G		rs55729107	2	232582085	231717375	A	G	ENSG00000289018	ENSG00000289018	lncRNA			rna_seq	GeneMaskLFCScorer(requested_output=RNA_SEQ)	UBERON:0000995 total RNA-seq	-	total RNA-seq	UBERON:0000995	uterus	tissue	adult	encode	paired	FALSE				-0.00233388	-0.902982	0.902982	chr2:231193087-232241663:.
chr6:170046896:A>G		rs924039	6	170362120	170046896	A	G	ENSG00000266896	ENSG00000266896	lncRNA			rna_seq	GeneMaskLFCScorer(requested_output=RNA_SEQ)	UBERON:0000995 gtex Uterus polyA plus RNA-seq	.	polyA plus RNA-seq	UBERON:0000995	uterus	tissue	adult	gtex	paired	FALSE			Uterus	-0.00323415	-0.902982	0.902982	chr6:169522608-170571184:.
chr2:26987337:A>G		rs6547355	2	27210205	26987337	A	G	ENSG00000138028	CGREF1	protein_coding			rna_seq	GeneMaskLFCScorer(requested_output=RNA_SEQ)	UBERON:0000995 total RNA-seq	-	total RNA-seq	UBERON:0000995	uterus	tissue	adult	encode	paired	FALSE				-0.00233602	-0.902982	0.902982	chr2:26463049-27511625:.
chr12:95243458:T>C		rs1873052	12	95637234	95243458	T	C	ENSG00000237774	ENSG00000237774	processed_pseudogene			rna_seq	GeneMaskLFCScorer(requested_output=RNA_SEQ)	UBERON:0000995 gtex Uterus polyA plus RNA-seq	.	polyA plus RNA-seq	UBERON:0000995	uterus	tissue	adult	gtex	paired	FALSE			Uterus	-0.00323296	-0.902982	0.902982	chr12:94719170-95767746:.
chr12:14368248:T>C		rs10845988	12	14521182	14368248	T	C	ENSG00000290040	ENSG00000290040	lncRNA			rna_seq	GeneMaskLFCScorer(requested_output=RNA_SEQ)	UBERON:0000995 total RNA-seq	+	total RNA-seq	UBERON:0000995	uterus	tissue	adult	encode	paired	FALSE				-0.00270939	-0.902982	0.902982	chr12:13843960-14892536:.
chr6:170047805:T>G		rs4710796	6	170363029	170047805	T	G	ENSG00000266245	MIR4644	miRNA			rna_seq	GeneMaskLFCScorer(requested_output=RNA_SEQ)	UBERON:0000995 gtex Uterus polyA plus RNA-seq	.	polyA plus RNA-seq	UBERON:0000995	uterus	tissue	adult	gtex	paired	FALSE			Uterus	-0.00325346	-0.902982	0.902982	chr6:169523517-170572093:.
chr17:48200612:A>T		rs12952089	17	46277974	48200612	A	T	ENSG00000189120	SP6	protein_coding			rna_seq	GeneMaskLFCScorer(requested_output=RNA_SEQ)	UBERON:0000995 total RNA-seq	-	total RNA-seq	UBERON:0000995	uterus	tissue	adult	encode	paired	FALSE				-0.00234652	-0.902982	0.902982	chr17:47676324-48724900:.
chr17:48200612:A>T		rs12952089	17	46277974	48200612	A	T	ENSG00000120094	HOXB1	protein_coding			rna_seq	GeneMaskLFCScorer(requested_output=RNA_SEQ)	UBERON:0000995 gtex Uterus polyA plus RNA-seq	.	polyA plus RNA-seq	UBERON:0000995	uterus	tissue	adult	gtex	paired	FALSE			Uterus	-0.00322437	-0.902982	0.902982	chr17:47676324-48724900:.
chr12:102222872:A>G		rs7134488	12	102616650	102222872	A	G	ENSG00000241917	ENSG00000241917	processed_pseudogene			rna_seq	GeneMaskLFCScorer(requested_output=RNA_SEQ)	UBERON:0000995 total RNA-seq	+	total RNA-seq	UBERON:0000995	uterus	tissue	adult	encode	paired	FALSE				-0.00270176	-0.902982	0.902982	chr12:101698584-102747160:.
chrX:70943422:A>T		rs4403555	X	70163272	70943422	A	T	ENSG00000224208	ZCRB1P1	processed_pseudogene			rna_seq	GeneMaskLFCScorer(requested_output=RNA_SEQ)	UBERON:0000995 gtex Uterus polyA plus RNA-seq	.	polyA plus RNA-seq	UBERON:0000995	uterus	tissue	adult	gtex	paired	FALSE			Uterus	-0.00323916	-0.902982	0.902982	chrX:70419134-71467710:.
chr8:11500647:T>C		rs55860742	8	11358156	11500647	T	C	ENSG00000255046	ENSG00000255046	lncRNA			rna_seq	GeneMaskLFCScorer(requested_output=RNA_SEQ)	UBERON:0000995 total RNA-seq	-	total RNA-seq	UBERON:0000995	uterus	tissue	adult	encode	paired	FALSE				-0.00234079	-0.902982	0.902982	chr8:10976359-12024935:.
chr17:20123825:A>G		rs55705283	17	20027138	20123825	A	G	ENSG00000287751	FAM106B	processed_pseudogene			rna_seq	GeneMaskLFCScorer(requested_output=RNA_SEQ)	UBERON:0000995 gtex Uterus polyA plus RNA-seq	.	polyA plus RNA-seq	UBERON:0000995	uterus	tissue	adult	gtex	paired	FALSE			Uterus	-0.00323033	-0.902982	0.902982	chr17:19599537-20648113:.
chr6:151369054:T>C		rs9371213	6	151690189	151369054	T	C	ENSG00000219395	HSPA8P15	processed_pseudogene			rna_seq	GeneMaskLFCScorer(requested_output=RNA_SEQ)	UBERON:0000995 gtex Uterus polyA plus RNA-seq	.	polyA plus RNA-seq	UBERON:0000995	uterus	tissue	adult	gtex	paired	FALSE			Uterus	-0.00324178	-0.902982	0.902982	chr6:150844766-151893342:.
chr10:21951023:A>G		rs2807987	10	22239952	21951023	A	G	ENSG00000223984	HNRNPRP1	processed_pseudogene			rna_seq	GeneMaskLFCScorer(requested_output=RNA_SEQ)	UBERON:0000995 gtex Uterus polyA plus RNA-seq	.	polyA plus RNA-seq	UBERON:0000995	uterus	tissue	adult	gtex	paired	FALSE			Uterus	-0.00323152	-0.902982	0.902982	chr10:21426735-22475311:.
chr8:99423012:A>C		rs3110393	8	100435240	99423012	A	C	ENSG00000104375	STK3	protein_coding			rna_seq	GeneMaskLFCScorer(requested_output=RNA_SEQ)	UBERON:0000995 total RNA-seq	-	total RNA-seq	UBERON:0000995	uterus	tissue	adult	encode	paired	FALSE				-0.00234556	-0.902982	0.902982	chr8:98898724-99947300:.
chr2:147671285:T>C		rs7590158	2	148428853	147671285	T	C	ENSG00000204406	MBD5	protein_coding			rna_seq	GeneMaskLFCScorer(requested_output=RNA_SEQ)	UBERON:0000995 gtex Uterus polyA plus RNA-seq	.	polyA plus RNA-seq	UBERON:0000995	uterus	tissue	adult	gtex	paired	FALSE			Uterus	-0.00324392	-0.902982	0.902982	chr2:147146997-148195573:.
chr12:102107942:T>C		rs78462723	12	102501720	102107942	T	C	ENSG00000075188	NUP37	protein_coding			rna_seq	GeneMaskLFCScorer(requested_output=RNA_SEQ)	UBERON:0000995 total RNA-seq	-	total RNA-seq	UBERON:0000995	uterus	tissue	adult	encode	paired	FALSE				-0.00233746	-0.902982	0.902982	chr12:101583654-102632230:.
chr19:17260759:T>C		rs12982178	19	17371568	17260759	T	C	ENSG00000188039	NWD1	protein_coding			rna_seq	GeneMaskLFCScorer(requested_output=RNA_SEQ)	UBERON:0000995 gtex Uterus polyA plus RNA-seq	.	polyA plus RNA-seq	UBERON:0000995	uterus	tissue	adult	gtex	paired	FALSE			Uterus	-0.00323248	-0.902982	0.902982	chr19:16736471-17785047:.
chr2:26989658:A>C		rs920433	2	27212526	26989658	A	C	ENSG00000115155	OTOF	protein_coding			rna_seq	GeneMaskLFCScorer(requested_output=RNA_SEQ)	UBERON:0000995 gtex Uterus polyA plus RNA-seq	.	polyA plus RNA-seq	UBERON:0000995	uterus	tissue	adult	gtex	paired	FALSE			Uterus	-0.00323916	-0.902982	0.902982	chr2:26465370-27513946:.
chr18:63313810:T>G		rs2051424	18	60981043	63313810	T	G	ENSG00000267430	ENSG00000267430	processed_pseudogene			rna_seq	GeneMaskLFCScorer(requested_output=RNA_SEQ)	UBERON:0000995 total RNA-seq	-	total RNA-seq	UBERON:0000995	uterus	tissue	adult	encode	paired	FALSE				-0.00234938	-0.902982	0.902982	chr18:62789522-63838098:.
chr3:49331950:T>C		rs6809204	3	49369383	49331950	T	C	ENSG00000164061	BSN	protein_coding			rna_seq	GeneMaskLFCScorer(requested_output=RNA_SEQ)	UBERON:0000995 total RNA-seq	+	total RNA-seq	UBERON:0000995	uterus	tissue	adult	encode	paired	FALSE				-0.00270701	-0.902982	0.902982	chr3:48807662-49856238:.
chr3:50188718:T>C		rs14321	3	50226151	50188718	T	C	ENSG00000259970	ENSG00000259970	lncRNA			rna_seq	GeneMaskLFCScorer(requested_output=RNA_SEQ)	UBERON:0000995 total RNA-seq	-	total RNA-seq	UBERON:0000995	uterus	tissue	adult	encode	paired	FALSE				-0.00234652	-0.902982	0.902982	chr3:49664430-50713006:.
chr8:11167154:A>C		rs4841504	8	11024663	11167154	A	C	ENSG00000231965	RPL17P29	processed_pseudogene			rna_seq	GeneMaskLFCScorer(requested_output=RNA_SEQ)	UBERON:0000995 gtex Uterus polyA plus RNA-seq	.	polyA plus RNA-seq	UBERON:0000995	uterus	tissue	adult	gtex	paired	FALSE			Uterus	-0.00323534	-0.902982	0.902982	chr8:10642866-11691442:.
chr2:26949201:T>C		rs1057115	2	27172069	26949201	T	C	ENSG00000235267	ENSG00000235267	processed_pseudogene			rna_seq	GeneMaskLFCScorer(requested_output=RNA_SEQ)	UBERON:0000995 gtex Uterus polyA plus RNA-seq	.	polyA plus RNA-seq	UBERON:0000995	uterus	tissue	adult	gtex	paired	FALSE			Uterus	-0.00324392	-0.902982	0.902982	chr2:26424913-27473489:.
chr7:46237932:A>G		rs35288414	7	46277530	46237932	A	G	ENSG00000146678	IGFBP1	protein_coding			rna_seq	GeneMaskLFCScorer(requested_output=RNA_SEQ)	UBERON:0000995 gtex Uterus polyA plus RNA-seq	.	polyA plus RNA-seq	UBERON:0000995	uterus	tissue	adult	gtex	paired	FALSE			Uterus	-0.00325155	-0.902982	0.902982	chr7:45713644-46762220:.
chr12:14426301:A>C		rs11055969	12	14579235	14426301	A	C	ENSG00000286107	ENSG00000286107	lncRNA			rna_seq	GeneMaskLFCScorer(requested_output=RNA_SEQ)	UBERON:0000995 gtex Uterus polyA plus RNA-seq	.	polyA plus RNA-seq	UBERON:0000995	uterus	tissue	adult	gtex	paired	FALSE			Uterus	-0.00324392	-0.902982	0.902982	chr12:13902013-14950589:.
chr7:23854609:A>G		rs117029028	7	23894228	23854609	A	G	ENSG00000234286	ENSG00000234286	lncRNA			rna_seq	GeneMaskLFCScorer(requested_output=RNA_SEQ)	UBERON:0000995 total RNA-seq	-	total RNA-seq	UBERON:0000995	uterus	tissue	adult	encode	paired	FALSE				-0.00232983	-0.902982	0.902982	chr7:23330321-24378897:.
chr2:26950473:A>G		rs13035643	2	27173341	26950473	A	G	ENSG00000235267	ENSG00000235267	processed_pseudogene			rna_seq	GeneMaskLFCScorer(requested_output=RNA_SEQ)	UBERON:0000995 gtex Uterus polyA plus RNA-seq	.	polyA plus RNA-seq	UBERON:0000995	uterus	tissue	adult	gtex	paired	FALSE			Uterus	-0.0032258	-0.902982	0.902982	chr2:26426185-27474761:.
chr2:26950652:T>C		rs4665930	2	27173520	26950652	T	C	ENSG00000138028	CGREF1	protein_coding			rna_seq	GeneMaskLFCScorer(requested_output=RNA_SEQ)	UBERON:0000995 total RNA-seq	-	total RNA-seq	UBERON:0000995	uterus	tissue	adult	encode	paired	FALSE				-0.00234604	-0.902982	0.902982	chr2:26426364-27474940:.
chr6:29850101:A>G		rs73747778	6	29817878	29850101	A	G	ENSG00000281831	HCP5B	lncRNA			rna_seq	GeneMaskLFCScorer(requested_output=RNA_SEQ)	UBERON:0000995 gtex Uterus polyA plus RNA-seq	.	polyA plus RNA-seq	UBERON:0000995	uterus	tissue	adult	gtex	paired	FALSE			Uterus	-0.00323057	-0.902982	0.902982	chr6:29325813-30374389:.
chr1:22159378:T>G		rs16826658	1	22485871	22159378	T	G	ENSG00000271428	MPHOSPH6P1	processed_pseudogene			rna_seq	GeneMaskLFCScorer(requested_output=RNA_SEQ)	UBERON:0000995 gtex Uterus polyA plus RNA-seq	.	polyA plus RNA-seq	UBERON:0000995	uterus	tissue	adult	gtex	paired	FALSE			Uterus	-0.00324106	-0.902982	0.902982	chr1:21635090-22683666:.
chr1:22041849:T>C		rs2501279	1	22368342	22041849	T	C	ENSG00000285959	ENSG00000285959	lncRNA			rna_seq	GeneMaskLFCScorer(requested_output=RNA_SEQ)	UBERON:0000995 total RNA-seq	+	total RNA-seq	UBERON:0000995	uterus	tissue	adult	encode	paired	FALSE				-0.00271583	-0.902982	0.902982	chr1:21517561-22566137:.
chrX:71028829:A>G		rs3125943	X	70248679	71028829	A	G	ENSG00000213706	RHOG2P	processed_pseudogene			rna_seq	GeneMaskLFCScorer(requested_output=RNA_SEQ)	UBERON:0000995 total RNA-seq	+	total RNA-seq	UBERON:0000995	uterus	tissue	adult	encode	paired	FALSE				-0.00270653	-0.902982	0.902982	chrX:70504541-71553117:.
chr6:29869986:A>T		rs61244561	6	29837763	29869986	A	T	ENSG00000204619	PPP1R11	protein_coding			rna_seq	GeneMaskLFCScorer(requested_output=RNA_SEQ)	UBERON:0000995 total RNA-seq	+	total RNA-seq	UBERON:0000995	uterus	tissue	adult	encode	paired	FALSE				-0.00271594	-0.902982	0.902982	chr6:29345698-30394274:.
chr3:49111457:T>C		rs4292260	3	49148890	49111457	T	C	ENSG00000164061	BSN	protein_coding			rna_seq	GeneMaskLFCScorer(requested_output=RNA_SEQ)	UBERON:0000995 total RNA-seq	+	total RNA-seq	UBERON:0000995	uterus	tissue	adult	encode	paired	FALSE				-0.00269604	-0.902982	0.902982	chr3:48587169-49635745:.
chrX:71097435:A>G		rs12008108	X	70317285	71097435	A	G	ENSG00000227536	SOCS5P4	processed_pseudogene			rna_seq	GeneMaskLFCScorer(requested_output=RNA_SEQ)	UBERON:0000995 total RNA-seq	-	total RNA-seq	UBERON:0000995	uterus	tissue	adult	encode	paired	FALSE				-0.00232792	-0.902982	0.902982	chrX:70573147-71621723:.
chr12:102122222:T>C		rs11111170	12	102516000	102122222	T	C	ENSG00000199933	RNY1P16	misc_RNA			rna_seq	GeneMaskLFCScorer(requested_output=RNA_SEQ)	UBERON:0000995 total RNA-seq	+	total RNA-seq	UBERON:0000995	uterus	tissue	adult	encode	paired	FALSE				-0.00270009	-0.902982	0.902982	chr12:101597934-102646510:.
chr1:22322525:A>G		rs72649429	1	22649018	22322525	A	G	ENSG00000162552	WNT4	protein_coding			rna_seq	GeneMaskLFCScorer(requested_output=RNA_SEQ)	UBERON:0000995 total RNA-seq	-	total RNA-seq	UBERON:0000995	uterus	tissue	adult	encode	paired	FALSE				-0.00233889	-0.902982	0.902982	chr1:21798237-22846813:.
chr6:151447397:T>C		rs35143743	6	151768532	151447397	T	C	ENSG00000091831	ESR1	protein_coding			rna_seq	GeneMaskLFCScorer(requested_output=RNA_SEQ)	UBERON:0000995 total RNA-seq	+	total RNA-seq	UBERON:0000995	uterus	tissue	adult	encode	paired	FALSE				-0.00271845	-0.902982	0.902982	chr6:150923109-151971685:.
chr2:112798015:T>C		rs11687624	2	113555592	112798015	T	C	ENSG00000180152	XIAPP3	processed_pseudogene			rna_seq	GeneMaskLFCScorer(requested_output=RNA_SEQ)	UBERON:0000995 total RNA-seq	+	total RNA-seq	UBERON:0000995	uterus	tissue	adult	encode	paired	FALSE				-0.00268745	-0.902982	0.902982	chr2:112273727-113322303:.
chr2:27122616:A>G		rs7605526	2	27345484	27122616	A	G	ENSG00000163795	ZNF513	protein_coding			rna_seq	GeneMaskLFCScorer(requested_output=RNA_SEQ)	UBERON:0000995 total RNA-seq	-	total RNA-seq	UBERON:0000995	uterus	tissue	adult	encode	paired	FALSE				-0.00232696	-0.902982	0.902982	chr2:26598328-27646904:.
chr8:10775174:A>G		rs6993841	8	10632684	10775174	A	G	ENSG00000183638	RP1L1	protein_coding			rna_seq	GeneMaskLFCScorer(requested_output=RNA_SEQ)	UBERON:0000995 total RNA-seq	-	total RNA-seq	UBERON:0000995	uterus	tissue	adult	encode	paired	FALSE				-0.00232983	-0.902982	0.902982	chr8:10250886-11299462:.
chr11:87118722:A>G		rs9667641	11	86829764	87118722	A	G	ENSG00000254731	ENSG00000254731	lncRNA			rna_seq	GeneMaskLFCScorer(requested_output=RNA_SEQ)	UBERON:0000995 total RNA-seq	+	total RNA-seq	UBERON:0000995	uterus	tissue	adult	encode	paired	FALSE				-0.00269341	-0.902982	0.902982	chr11:86594434-87643010:.
chr8:74380529:C>G		rs6997725	8	75292764	74380529	C	G	ENSG00000104369	JPH1	protein_coding			rna_seq	GeneMaskLFCScorer(requested_output=RNA_SEQ)	UBERON:0000995 total RNA-seq	-	total RNA-seq	UBERON:0000995	uterus	tissue	adult	encode	paired	FALSE				-0.00232673	-0.902982	0.902982	chr8:73856241-74904817:.
chr6:29940638:A>G		rs116706170	6	29908415	29940638	A	G	ENSG00000228078	HLA-U	unprocessed_pseudogene			rna_seq	GeneMaskLFCScorer(requested_output=RNA_SEQ)	UBERON:0000995 gtex Uterus polyA plus RNA-seq	.	polyA plus RNA-seq	UBERON:0000995	uterus	tissue	adult	gtex	paired	FALSE			Uterus	-0.00324058	-0.902982	0.902982	chr6:29416350-30464926:.
chr12:95255772:C>G		rs12368315	12	95649548	95255772	C	G	ENSG00000257666	CBX3P5	processed_pseudogene			rna_seq	GeneMaskLFCScorer(requested_output=RNA_SEQ)	UBERON:0000995 gtex Uterus polyA plus RNA-seq	.	polyA plus RNA-seq	UBERON:0000995	uterus	tissue	adult	gtex	paired	FALSE			Uterus	-0.00325918	-0.902982	0.902982	chr12:94731484-95780060:.
chr10:21865308:C>G		rs792452	10	22154237	21865308	C	G	ENSG00000261671	ENSG00000261671	lncRNA			rna_seq	GeneMaskLFCScorer(requested_output=RNA_SEQ)	UBERON:0000995 total RNA-seq	+	total RNA-seq	UBERON:0000995	uterus	tissue	adult	encode	paired	FALSE				-0.00268936	-0.902982	0.902982	chr10:21341020-22389596:.
chr7:25762851:A>G		rs4722522	7	25802471	25762851	A	G	ENSG00000223561	LINC03007	lncRNA			rna_seq	GeneMaskLFCScorer(requested_output=RNA_SEQ)	UBERON:0000995 total RNA-seq	-	total RNA-seq	UBERON:0000995	uterus	tissue	adult	encode	paired	FALSE				-0.00234914	-0.902982	0.902982	chr7:25238563-26287139:.
chr11:87130716:A>G		rs12577852	11	86841758	87130716	A	G	ENSG00000255250	ENSG00000255250	lncRNA			rna_seq	GeneMaskLFCScorer(requested_output=RNA_SEQ)	UBERON:0000995 total RNA-seq	+	total RNA-seq	UBERON:0000995	uterus	tissue	adult	encode	paired	FALSE				-0.00269127	-0.902982	0.902982	chr11:86606428-87655004:.
chr17:20116381:A>C		rs7222984	17	20019694	20116381	A	C	ENSG00000231096	NDUFB4P3	processed_pseudogene			rna_seq	GeneMaskLFCScorer(requested_output=RNA_SEQ)	UBERON:0000995 gtex Uterus polyA plus RNA-seq	.	polyA plus RNA-seq	UBERON:0000995	uterus	tissue	adult	gtex	paired	FALSE			Uterus	-0.00324106	-0.902982	0.902982	chr17:19592093-20640669:.
chr17:48174029:T>C		rs1316657	17	46251391	48174029	T	C	ENSG00000278765	ENSG00000278765	lncRNA			rna_seq	GeneMaskLFCScorer(requested_output=RNA_SEQ)	UBERON:0000995 total RNA-seq	-	total RNA-seq	UBERON:0000995	uterus	tissue	adult	encode	paired	FALSE				-0.00232887	-0.902982	0.902982	chr17:47649741-48698317:.
chr6:152114508:A>G		rs73625120	6	152435643	152114508	A	G	ENSG00000287914	ENSG00000287914	lncRNA			rna_seq	GeneMaskLFCScorer(requested_output=RNA_SEQ)	UBERON:0000995 gtex Uterus polyA plus RNA-seq	.	polyA plus RNA-seq	UBERON:0000995	uterus	tissue	adult	gtex	paired	FALSE			Uterus	-0.00323439	-0.902982	0.902982	chr6:151590220-152638796:.
chr8:99512344:A>G		rs3134171	8	100524572	99512344	A	G	ENSG00000132554	RGS22	protein_coding			rna_seq	GeneMaskLFCScorer(requested_output=RNA_SEQ)	UBERON:0000995 total RNA-seq	-	total RNA-seq	UBERON:0000995	uterus	tissue	adult	encode	paired	FALSE				-0.00233626	-0.902982	0.902982	chr8:98988056-100036632:.
chrX:70480540:A>G		rs5980947	X	69700390	70480540	A	G	ENSG00000200473	RNA5SP507	rRNA_pseudogene			rna_seq	GeneMaskLFCScorer(requested_output=RNA_SEQ)	UBERON:0000995 gtex Uterus polyA plus RNA-seq	.	polyA plus RNA-seq	UBERON:0000995	uterus	tissue	adult	gtex	paired	FALSE			Uterus	-0.00323057	-0.902982	0.902982	chrX:69956252-71004828:.
chr17:48332629:A>G		rs7222452	17	46409991	48332629	A	G	ENSG00000141295	SCRN2	protein_coding			rna_seq	GeneMaskLFCScorer(requested_output=RNA_SEQ)	UBERON:0000995 total RNA-seq	-	total RNA-seq	UBERON:0000995	uterus	tissue	adult	encode	paired	FALSE				-0.00232685	-0.902982	0.902982	chr17:47808341-48856917:.
chr11:87180190:A>G		rs77088083	11	86891232	87180190	A	G	ENSG00000223015	RNU6-1135P	snRNA			rna_seq	GeneMaskLFCScorer(requested_output=RNA_SEQ)	UBERON:0000995 total RNA-seq	+	total RNA-seq	UBERON:0000995	uterus	tissue	adult	encode	paired	FALSE				-0.00271511	-0.902982	0.902982	chr11:86655902-87704478:.
chr6:151721278:A>T		rs11756568	6	152042413	151721278	A	T	ENSG00000223039	RN7SKP268	misc_RNA			rna_seq	GeneMaskLFCScorer(requested_output=RNA_SEQ)	UBERON:0000995 total RNA-seq	+	total RNA-seq	UBERON:0000995	uterus	tissue	adult	encode	paired	FALSE				-0.00269723	-0.902982	0.902982	chr6:151196990-152245566:.
chr11:32345791:A>T		rs10835888	11	32367337	32345791	A	T	ENSG00000227160	THEM7P	transcribed_unitary_pseudogene			rna_seq	GeneMaskLFCScorer(requested_output=RNA_SEQ)	UBERON:0000995 gtex Uterus polyA plus RNA-seq	.	polyA plus RNA-seq	UBERON:0000995	uterus	tissue	adult	gtex	paired	FALSE			Uterus	-0.00322485	-0.902982	0.902982	chr11:31821503-32870079:.
chr17:48359200:A>G		rs7210959	17	46436562	48359200	A	G	ENSG00000242407	ENSG00000242407	lncRNA			rna_seq	GeneMaskLFCScorer(requested_output=RNA_SEQ)	UBERON:0000995 gtex Uterus polyA plus RNA-seq	.	polyA plus RNA-seq	UBERON:0000995	uterus	tissue	adult	gtex	paired	FALSE			Uterus	-0.00322437	-0.902982	0.902982	chr17:47834912-48883488:.
chr17:48359200:A>G		rs7210959	17	46436562	48359200	A	G	ENSG00000221739	MIR1203	miRNA			rna_seq	GeneMaskLFCScorer(requested_output=RNA_SEQ)	UBERON:0000995 total RNA-seq	-	total RNA-seq	UBERON:0000995	uterus	tissue	adult	encode	paired	FALSE				-0.00233936	-0.902982	0.902982	chr17:47834912-48883488:.
chr10:94761900:T>C		rs12248560	10	96521657	94761900	T	C	ENSG00000274691	ENSG00000274691	unprocessed_pseudogene			rna_seq	GeneMaskLFCScorer(requested_output=RNA_SEQ)	UBERON:0000995 total RNA-seq	-	total RNA-seq	UBERON:0000995	uterus	tissue	adult	encode	paired	FALSE				-0.00233221	-0.902982	0.902982	chr10:94237612-95286188:.
chr8:10756874:T>C		rs718741	8	10614384	10756874	T	C	ENSG00000184647	PRSS55	protein_coding			rna_seq	GeneMaskLFCScorer(requested_output=RNA_SEQ)	UBERON:0000995 gtex Uterus polyA plus RNA-seq	.	polyA plus RNA-seq	UBERON:0000995	uterus	tissue	adult	gtex	paired	FALSE			Uterus	-0.00324011	-0.902982	0.902982	chr8:10232586-11281162:.
chr2:11607834:T>C		rs12476152	2	11747960	11607834	T	C	ENSG00000226080	RPL6P4	processed_pseudogene			rna_seq	GeneMaskLFCScorer(requested_output=RNA_SEQ)	UBERON:0000995 gtex Uterus polyA plus RNA-seq	.	polyA plus RNA-seq	UBERON:0000995	uterus	tissue	adult	gtex	paired	FALSE			Uterus	-0.00325918	-0.902982	0.902982	chr2:11083546-12132122:.
chr12:54026126:T>G		rs12426399	12	54419910	54026126	T	G	ENSG00000260470	ENSG00000260470	lncRNA			rna_seq	GeneMaskLFCScorer(requested_output=RNA_SEQ)	UBERON:0000995 gtex Uterus polyA plus RNA-seq	.	polyA plus RNA-seq	UBERON:0000995	uterus	tissue	adult	gtex	paired	FALSE			Uterus	-0.00325155	-0.902982	0.902982	chr12:53501838-54550414:.
chrX:70986306:T>G		rs62608146	X	70206156	70986306	T	G	ENSG00000199751	Y_RNA	misc_RNA			rna_seq	GeneMaskLFCScorer(requested_output=RNA_SEQ)	UBERON:0000995 gtex Uterus polyA plus RNA-seq	.	polyA plus RNA-seq	UBERON:0000995	uterus	tissue	adult	gtex	paired	FALSE			Uterus	-0.00324583	-0.902982	0.902982	chrX:70462018-71510594:.
chr1:172196657:A>G		rs1746428	1	172165797	172196657	A	G	ENSG00000283152	MIR3120	miRNA			rna_seq	GeneMaskLFCScorer(requested_output=RNA_SEQ)	UBERON:0000995 gtex Uterus polyA plus RNA-seq	.	polyA plus RNA-seq	UBERON:0000995	uterus	tissue	adult	gtex	paired	FALSE			Uterus	-0.0032495	-0.902982	0.902982	chr1:171672369-172720945:.
chr1:22236110:A>G		rs760919	1	22562603	22236110	A	G	ENSG00000173372	C1QA	protein_coding			rna_seq	GeneMaskLFCScorer(requested_output=RNA_SEQ)	UBERON:0000995 gtex Uterus polyA plus RNA-seq	.	polyA plus RNA-seq	UBERON:0000995	uterus	tissue	adult	gtex	paired	FALSE			Uterus	-0.0032573	-0.902982	0.902982	chr1:21711822-22760398:.
chr2:26954677:A>G		rs11902826	2	27177545	26954677	A	G	ENSG00000225378	ENSG00000225378	lncRNA			rna_seq	GeneMaskLFCScorer(requested_output=RNA_SEQ)	UBERON:0000995 gtex Uterus polyA plus RNA-seq	.	polyA plus RNA-seq	UBERON:0000995	uterus	tissue	adult	gtex	paired	FALSE			Uterus	-0.00325489	-0.902982	0.902982	chr2:26430389-27478965:.
chr3:49899477:A>T		rs11130224	3	49936910	49899477	A	T	ENSG00000207922	ENSG00000207922	miRNA			rna_seq	GeneMaskLFCScorer(requested_output=RNA_SEQ)	UBERON:0000995 gtex Uterus polyA plus RNA-seq	.	polyA plus RNA-seq	UBERON:0000995	uterus	tissue	adult	gtex	paired	FALSE			Uterus	-0.00325012	-0.902982	0.902982	chr3:49375189-50423765:.
chr3:49394888:T>C		rs10155014	3	49432321	49394888	T	C	ENSG00000241461	RN7SL182P	misc_RNA			rna_seq	GeneMaskLFCScorer(requested_output=RNA_SEQ)	UBERON:0000995 gtex Uterus polyA plus RNA-seq	.	polyA plus RNA-seq	UBERON:0000995	uterus	tissue	adult	gtex	paired	FALSE			Uterus	-0.00323439	-0.902982	0.902982	chr3:48870600-49919176:.
chr12:102135687:T>C		rs11111172	12	102529465	102135687	T	C	ENSG00000258153	HSPE1P4	processed_pseudogene			rna_seq	GeneMaskLFCScorer(requested_output=RNA_SEQ)	UBERON:0000995 gtex Uterus polyA plus RNA-seq	.	polyA plus RNA-seq	UBERON:0000995	uterus	tissue	adult	gtex	paired	FALSE			Uterus	-0.00325704	-0.902982	0.902982	chr12:101611399-102659975:.
chr17:48214052:A>G		rs17620033	17	46291414	48214052	A	G	ENSG00000241788	COX6B1P2	processed_pseudogene			rna_seq	GeneMaskLFCScorer(requested_output=RNA_SEQ)	UBERON:0000995 gtex Uterus polyA plus RNA-seq	.	polyA plus RNA-seq	UBERON:0000995	uterus	tissue	adult	gtex	paired	FALSE			Uterus	-0.00323057	-0.902982	0.902982	chr17:47689764-48738340:.
chr17:48214052:A>G		rs17620033	17	46291414	48214052	A	G	ENSG00000242407	ENSG00000242407	lncRNA			rna_seq	GeneMaskLFCScorer(requested_output=RNA_SEQ)	UBERON:0000995 gtex Uterus polyA plus RNA-seq	.	polyA plus RNA-seq	UBERON:0000995	uterus	tissue	adult	gtex	paired	FALSE			Uterus	-0.00323916	-0.902982	0.902982	chr17:47689764-48738340:.
chr8:11578055:T>C		rs2409798	8	11435564	11578055	T	C	ENSG00000290829	ENSG00000290829	lncRNA			rna_seq	GeneMaskLFCScorer(requested_output=RNA_SEQ)	UBERON:0000995 total RNA-seq	-	total RNA-seq	UBERON:0000995	uterus	tissue	adult	encode	paired	FALSE				-0.00234842	-0.902982	0.902982	chr8:11053767-12102343:.
chr3:128206349:A>G		rs2955125	3	127925192	128206349	A	G	ENSG00000222627	RNU2-37P	snRNA			rna_seq	GeneMaskLFCScorer(requested_output=RNA_SEQ)	UBERON:0000995 total RNA-seq	-	total RNA-seq	UBERON:0000995	uterus	tissue	adult	encode	paired	FALSE				-0.00234652	-0.902982	0.902982	chr3:127682061-128730637:.
chr1:172171379:C>G		rs17361920	1	172140519	172171379	C	G	ENSG00000117560	FASLG	protein_coding			rna_seq	GeneMaskLFCScorer(requested_output=RNA_SEQ)	UBERON:0000995 gtex Uterus polyA plus RNA-seq	.	polyA plus RNA-seq	UBERON:0000995	uterus	tissue	adult	gtex	paired	FALSE			Uterus	-0.00325537	-0.902982	0.902982	chr1:171647091-172695667:.
chr6:29839811:A>G		rs72842172	6	29807588	29839811	A	G	ENSG00000233677	DDX39BP1	unprocessed_pseudogene			rna_seq	GeneMaskLFCScorer(requested_output=RNA_SEQ)	UBERON:0000995 gtex Uterus polyA plus RNA-seq	.	polyA plus RNA-seq	UBERON:0000995	uterus	tissue	adult	gtex	paired	FALSE			Uterus	-0.00324869	-0.902982	0.902982	chr6:29315523-30364099:.
chr1:22147298:T>C		rs4655027	1	22473791	22147298	T	C	ENSG00000230068	CDC42-IT1	lncRNA			rna_seq	GeneMaskLFCScorer(requested_output=RNA_SEQ)	UBERON:0000995 gtex Uterus polyA plus RNA-seq	.	polyA plus RNA-seq	UBERON:0000995	uterus	tissue	adult	gtex	paired	FALSE			Uterus	-0.00322771	-0.902982	0.902982	chr1:21623010-22671586:.
chr6:151506069:T>C		rs7453575	6	151827204	151506069	T	C	ENSG00000213087	ENSG00000213087	processed_pseudogene			rna_seq	GeneMaskLFCScorer(requested_output=RNA_SEQ)	UBERON:0000995 gtex Uterus polyA plus RNA-seq	.	polyA plus RNA-seq	UBERON:0000995	uterus	tissue	adult	gtex	paired	FALSE			Uterus	-0.00322479	-0.902982	0.902982	chr6:150981781-152030357:.
chr12:15274553:T>G		rs73055272	12	15427487	15274553	T	G	ENSG00000256650	RERG-IT1	lncRNA			rna_seq	GeneMaskLFCScorer(requested_output=RNA_SEQ)	UBERON:0000995 gtex Uterus polyA plus RNA-seq	.	polyA plus RNA-seq	UBERON:0000995	uterus	tissue	adult	gtex	paired	FALSE			Uterus	-0.00322866	-0.902982	0.902982	chr12:14750265-15798841:.
chr8:11176008:C>G		rs10108347	8	11033517	11176008	C	G	ENSG00000184608	FAM167A-AS1	lncRNA			rna_seq	GeneMaskLFCScorer(requested_output=RNA_SEQ)	UBERON:0000995 gtex Uterus polyA plus RNA-seq	.	polyA plus RNA-seq	UBERON:0000995	uterus	tissue	adult	gtex	paired	FALSE			Uterus	-0.00325394	-0.902982	0.902982	chr8:10651720-11700296:.
chr11:32338415:A>G		rs12807010	11	32359961	32338415	A	G	ENSG00000277119	ENSG00000277119	misc_RNA			rna_seq	GeneMaskLFCScorer(requested_output=RNA_SEQ)	UBERON:0000995 total RNA-seq	+	total RNA-seq	UBERON:0000995	uterus	tissue	adult	encode	paired	FALSE				-0.00271034	-0.902982	0.902982	chr11:31814127-32862703:.
chr6:29873344:A>G		rs72838626	6	29841121	29873344	A	G	ENSG00000290574	ENSG00000290574	lncRNA			rna_seq	GeneMaskLFCScorer(requested_output=RNA_SEQ)	UBERON:0000995 total RNA-seq	+	total RNA-seq	UBERON:0000995	uterus	tissue	adult	encode	paired	FALSE				-0.00271154	-0.902982	0.902982	chr6:29349056-30397632:.
chr6:151484989:A>G		rs9397413	6	151806124	151484989	A	G	ENSG00000223598	ENSG00000223598	lncRNA			rna_seq	GeneMaskLFCScorer(requested_output=RNA_SEQ)	UBERON:0000995 gtex Uterus polyA plus RNA-seq	.	polyA plus RNA-seq	UBERON:0000995	uterus	tissue	adult	gtex	paired	FALSE			Uterus	-0.00324011	-0.902982	0.902982	chr6:150960701-152009277:.
chr2:27118195:A>T		rs6746337	2	27341063	27118195	A	T	ENSG00000198522	GPN1	protein_coding			rna_seq	GeneMaskLFCScorer(requested_output=RNA_SEQ)	UBERON:0000995 gtex Uterus polyA plus RNA-seq	.	polyA plus RNA-seq	UBERON:0000995	uterus	tissue	adult	gtex	paired	FALSE			Uterus	-0.00323939	-0.902982	0.902982	chr2:26593907-27642483:.
chr4:55131747:T>C		rs12331597	4	55997914	55131747	T	C	ENSG00000238585	Y_RNA	misc_RNA			rna_seq	GeneMaskLFCScorer(requested_output=RNA_SEQ)	UBERON:0000995 total RNA-seq	-	total RNA-seq	UBERON:0000995	uterus	tissue	adult	encode	paired	FALSE				-0.00235176	-0.902982	0.902982	chr4:54607459-55656035:.
chr8:99340033:A>G		rs3103707	8	100352261	99340033	A	G	ENSG00000223281	RN7SKP85	misc_RNA			rna_seq	GeneMaskLFCScorer(requested_output=RNA_SEQ)	UBERON:0000995 total RNA-seq	-	total RNA-seq	UBERON:0000995	uterus	tissue	adult	encode	paired	FALSE				-0.00234652	-0.902982	0.902982	chr8:98815745-99864321:.
chr6:29850119:T>C		rs28725063	6	29817896	29850119	T	C	ENSG00000232173	OR2H5P	unprocessed_pseudogene			rna_seq	GeneMaskLFCScorer(requested_output=RNA_SEQ)	UBERON:0000995 gtex Uterus polyA plus RNA-seq	.	polyA plus RNA-seq	UBERON:0000995	uterus	tissue	adult	gtex	paired	FALSE			Uterus	-0.00322771	-0.902982	0.902982	chr6:29325831-30374407:.
chr17:48099141:T>G		rs141459276	17	46176503	48099141	T	G	ENSG00000207306	RNU6-1152P	snRNA			rna_seq	GeneMaskLFCScorer(requested_output=RNA_SEQ)	UBERON:0000995 total RNA-seq	-	total RNA-seq	UBERON:0000995	uterus	tissue	adult	encode	paired	FALSE				-0.0023284	-0.902982	0.902982	chr17:47574853-48623429:.
chr3:49345745:A>G		rs4955425	3	49383178	49345745	A	G	ENSG00000223343	ENSG00000223343	lncRNA			rna_seq	GeneMaskLFCScorer(requested_output=RNA_SEQ)	UBERON:0000995 total RNA-seq	-	total RNA-seq	UBERON:0000995	uterus	tissue	adult	encode	paired	FALSE				-0.00234318	-0.902982	0.902982	chr3:48821457-49870033:.
chr17:20130133:T>G		rs12936443	17	20033446	20130133	T	G	ENSG00000293363	ENSG00000293363	lncRNA			rna_seq	GeneMaskLFCScorer(requested_output=RNA_SEQ)	UBERON:0000995 gtex Uterus polyA plus RNA-seq	.	polyA plus RNA-seq	UBERON:0000995	uterus	tissue	adult	gtex	paired	FALSE			Uterus	-0.0032301	-0.902982	0.902982	chr17:19605845-20654421:.
chr6:151689399:T>C		rs2982573	6	152010534	151689399	T	C	ENSG00000223039	RN7SKP268	misc_RNA			rna_seq	GeneMaskLFCScorer(requested_output=RNA_SEQ)	UBERON:0000995 total RNA-seq	+	total RNA-seq	UBERON:0000995	uterus	tissue	adult	encode	paired	FALSE				-0.00269985	-0.902982	0.902982	chr6:151165111-152213687:.
chr13:50457374:T>C		rs1359860	13	51031510	50457374	T	C	ENSG00000276089	ENSG00000276089	misc_RNA			rna_seq	GeneMaskLFCScorer(requested_output=RNA_SEQ)	UBERON:0000995 total RNA-seq	+	total RNA-seq	UBERON:0000995	uterus	tissue	adult	encode	paired	FALSE				-0.00272036	-0.902982	0.902982	chr13:49933086-50981662:.
chr6:29870684:A>G		rs28686860	6	29838461	29870684	A	G	ENSG00000233916	ZDHHC20P1	processed_pseudogene			rna_seq	GeneMaskLFCScorer(requested_output=RNA_SEQ)	UBERON:0000995 gtex Uterus polyA plus RNA-seq	.	polyA plus RNA-seq	UBERON:0000995	uterus	tissue	adult	gtex	paired	FALSE			Uterus	-0.00323152	-0.902982	0.902982	chr6:29346396-30394972:.
chr8:115589667:T>C		rs6469605	8	116601894	115589667	T	C	ENSG00000227170	TRPS1-AS1	lncRNA			rna_seq	GeneMaskLFCScorer(requested_output=RNA_SEQ)	UBERON:0000995 total RNA-seq	+	total RNA-seq	UBERON:0000995	uterus	tissue	adult	encode	paired	FALSE				-0.00268841	-0.902982	0.902982	chr8:115065379-116113955:.
chr17:4262446:C>G		rs9901620	17	4165741	4262446	C	G	ENSG00000262921	ENSG00000262921	lncRNA			rna_seq	GeneMaskLFCScorer(requested_output=RNA_SEQ)	UBERON:0000995 gtex Uterus polyA plus RNA-seq	.	polyA plus RNA-seq	UBERON:0000995	uterus	tissue	adult	gtex	paired	FALSE			Uterus	-0.00325298	-0.902982	0.902982	chr17:3738158-4786734:.
chr9:22166770:T>C		rs2779748	9	22166769	22166770	T	C	ENSG00000274055	ENSG00000274055	misc_RNA			rna_seq	GeneMaskLFCScorer(requested_output=RNA_SEQ)	UBERON:0000995 gtex Uterus polyA plus RNA-seq	.	polyA plus RNA-seq	UBERON:0000995	uterus	tissue	adult	gtex	paired	FALSE			Uterus	-0.00322819	-0.902982	0.902982	chr9:21642482-22691058:.
chr8:10027367:T>C		rs13264668	8	9884877	10027367	T	C	ENSG00000253678	ENSG00000253678	lncRNA			rna_seq	GeneMaskLFCScorer(requested_output=RNA_SEQ)	UBERON:0000995 total RNA-seq	-	total RNA-seq	UBERON:0000995	uterus	tissue	adult	encode	paired	FALSE				-0.00234938	-0.902982	0.902982	chr8:9503079-10551655:.
chr6:73771353:A>G		rs4706554	6	74481076	73771353	A	G	ENSG00000223389	SDCBP2P1	processed_pseudogene			rna_seq	GeneMaskLFCScorer(requested_output=RNA_SEQ)	UBERON:0000995 gtex Uterus polyA plus RNA-seq	.	polyA plus RNA-seq	UBERON:0000995	uterus	tissue	adult	gtex	paired	FALSE			Uterus	-0.00323248	-0.902982	0.902982	chr6:73247065-74295641:.
chr6:29873344:A>G		rs72838626	6	29841121	29873344	A	G	ENSG00000233916	ZDHHC20P1	processed_pseudogene			rna_seq	GeneMaskLFCScorer(requested_output=RNA_SEQ)	UBERON:0000995 total RNA-seq	-	total RNA-seq	UBERON:0000995	uterus	tissue	adult	encode	paired	FALSE				-0.00232649	-0.902982	0.902982	chr6:29349056-30397632:.
chr8:74357313:A>G		rs13254381	8	75269548	74357313	A	G	ENSG00000207417	Y_RNA	misc_RNA			rna_seq	GeneMaskLFCScorer(requested_output=RNA_SEQ)	UBERON:0000995 gtex Uterus polyA plus RNA-seq	.	polyA plus RNA-seq	UBERON:0000995	uterus	tissue	adult	gtex	paired	FALSE			Uterus	-0.00323057	-0.902982	0.902982	chr8:73833025-74881601:.
chr13:50476504:T>C		rs9568422	13	51050640	50476504	T	C	ENSG00000208006	MIR16-1	miRNA			rna_seq	GeneMaskLFCScorer(requested_output=RNA_SEQ)	UBERON:0000995 gtex Uterus polyA plus RNA-seq	.	polyA plus RNA-seq	UBERON:0000995	uterus	tissue	adult	gtex	paired	FALSE			Uterus	-0.00325084	-0.902982	0.902982	chr13:49952216-51000792:.
chr13:50478339:A>G		rs9562982	13	51052475	50478339	A	G	ENSG00000286191	ENSG00000286191	lncRNA			rna_seq	GeneMaskLFCScorer(requested_output=RNA_SEQ)	UBERON:0000995 gtex Uterus polyA plus RNA-seq	.	polyA plus RNA-seq	UBERON:0000995	uterus	tissue	adult	gtex	paired	FALSE			Uterus	-0.0032568	-0.902982	0.902982	chr13:49954051-51002627:.
chr11:87105374:A>T		rs2374997	11	86816416	87105374	A	T	ENSG00000246523	FZD4-DT	lncRNA			rna_seq	GeneMaskLFCScorer(requested_output=RNA_SEQ)	UBERON:0000995 total RNA-seq	+	total RNA-seq	UBERON:0000995	uterus	tissue	adult	encode	paired	FALSE				-0.00269413	-0.902982	0.902982	chr11:86581086-87629662:.
chr12:54026314:T>C		rs4759318	12	54420098	54026314	T	C	ENSG00000291180	ENSG00000291180	lncRNA			rna_seq	GeneMaskLFCScorer(requested_output=RNA_SEQ)	UBERON:0000995 total RNA-seq	-	total RNA-seq	UBERON:0000995	uterus	tissue	adult	encode	paired	FALSE				-0.00233722	-0.902982	0.902982	chr12:53502026-54550602:.
chr6:29850350:A>G		rs28669293	6	29818127	29850350	A	G	ENSG00000230795	HLA-K	unprocessed_pseudogene			rna_seq	GeneMaskLFCScorer(requested_output=RNA_SEQ)	UBERON:0000995 total RNA-seq	+	total RNA-seq	UBERON:0000995	uterus	tissue	adult	encode	paired	FALSE				-0.00269747	-0.902982	0.902982	chr6:29326062-30374638:.
chr8:74359199:A>G		rs10093891	8	75271434	74359199	A	G	ENSG00000253341	PCBP2P2	processed_pseudogene			rna_seq	GeneMaskLFCScorer(requested_output=RNA_SEQ)	UBERON:0000995 total RNA-seq	-	total RNA-seq	UBERON:0000995	uterus	tissue	adult	encode	paired	FALSE				-0.00234222	-0.902982	0.902982	chr8:73834911-74883487:.
chr13:50478217:T>C		rs9562981	13	51052353	50478217	T	C	ENSG00000231607	DLEU2	lncRNA			rna_seq	GeneMaskLFCScorer(requested_output=RNA_SEQ)	UBERON:0000995 total RNA-seq	-	total RNA-seq	UBERON:0000995	uterus	tissue	adult	encode	paired	FALSE				-0.00234199	-0.902982	0.902982	chr13:49953929-51002505:.
chr13:50376468:A>G		rs8000875	13	50950604	50376468	A	G	ENSG00000181358	CTAGE10P	processed_pseudogene			rna_seq	GeneMaskLFCScorer(requested_output=RNA_SEQ)	UBERON:0000995 gtex Uterus polyA plus RNA-seq	.	polyA plus RNA-seq	UBERON:0000995	uterus	tissue	adult	gtex	paired	FALSE			Uterus	-0.00324774	-0.902982	0.902982	chr13:49852180-50900756:.
chr4:55145722:T>C		rs12331507	4	56011889	55145722	T	C	ENSG00000163440	PDCL2	protein_coding			rna_seq	GeneMaskLFCScorer(requested_output=RNA_SEQ)	UBERON:0000995 gtex Uterus polyA plus RNA-seq	.	polyA plus RNA-seq	UBERON:0000995	uterus	tissue	adult	gtex	paired	FALSE			Uterus	-0.00325298	-0.902982	0.902982	chr4:54621434-55670010:.
chr2:27047443:A>G		rs11679069	2	27270311	27047443	A	G	ENSG00000115194	SLC30A3	protein_coding			rna_seq	GeneMaskLFCScorer(requested_output=RNA_SEQ)	UBERON:0000995 total RNA-seq	-	total RNA-seq	UBERON:0000995	uterus	tissue	adult	encode	paired	FALSE				-0.0023284	-0.902982	0.902982	chr2:26523155-27571731:.
chr6:19819596:T>C		rs112606701	6	19819827	19819596	T	C	ENSG00000214012	KRT18P38	processed_pseudogene			rna_seq	GeneMaskLFCScorer(requested_output=RNA_SEQ)	UBERON:0000995 gtex Uterus polyA plus RNA-seq	.	polyA plus RNA-seq	UBERON:0000995	uterus	tissue	adult	gtex	paired	FALSE			Uterus	-0.00325537	-0.902982	0.902982	chr6:19295308-20343884:.
chr8:99195753:A>G		rs6991585	8	100207981	99195753	A	G	ENSG00000229625	ENSG00000229625	lncRNA			rna_seq	GeneMaskLFCScorer(requested_output=RNA_SEQ)	UBERON:0000995 gtex Uterus polyA plus RNA-seq	.	polyA plus RNA-seq	UBERON:0000995	uterus	tissue	adult	gtex	paired	FALSE			Uterus	-0.00323343	-0.902982	0.902982	chr8:98671465-99720041:.
chr1:22166394:C>G		rs3920498	1	22492887	22166394	C	G	ENSG00000285794	ENSG00000285794	transcribed_processed_pseudogene			rna_seq	GeneMaskLFCScorer(requested_output=RNA_SEQ)	UBERON:0000995 total RNA-seq	+	total RNA-seq	UBERON:0000995	uterus	tissue	adult	encode	paired	FALSE				-0.0027076	-0.902982	0.902982	chr1:21642106-22690682:.
chr6:151373881:A>G		rs75759229	6	151695016	151373881	A	G	ENSG00000181472	ZBTB2	protein_coding			rna_seq	GeneMaskLFCScorer(requested_output=RNA_SEQ)	UBERON:0000995 total RNA-seq	-	total RNA-seq	UBERON:0000995	uterus	tissue	adult	encode	paired	FALSE				-0.00234819	-0.902982	0.902982	chr6:150849593-151898169:.
chr13:49931967:T>C		rs2181268	13	50506103	49931967	T	C	ENSG00000273612	ENSG00000273612	misc_RNA			rna_seq	GeneMaskLFCScorer(requested_output=RNA_SEQ)	UBERON:0000995 gtex Uterus polyA plus RNA-seq	.	polyA plus RNA-seq	UBERON:0000995	uterus	tissue	adult	gtex	paired	FALSE			Uterus	-0.00325513	-0.902982	0.902982	chr13:49407679-50456255:.
chr1:22031964:T>C		rs2473290	1	22358457	22031964	T	C	ENSG00000142789	CELA3A	protein_coding			rna_seq	GeneMaskLFCScorer(requested_output=RNA_SEQ)	UBERON:0000995 gtex Uterus polyA plus RNA-seq	.	polyA plus RNA-seq	UBERON:0000995	uterus	tissue	adult	gtex	paired	FALSE			Uterus	-0.00324917	-0.902982	0.902982	chr1:21507676-22556252:.
chrX:70976194:T>C		rs11094192	X	70196044	70976194	T	C	ENSG00000147168	IL2RG	protein_coding			rna_seq	GeneMaskLFCScorer(requested_output=RNA_SEQ)	UBERON:0000995 total RNA-seq	-	total RNA-seq	UBERON:0000995	uterus	tissue	adult	encode	paired	FALSE				-0.00232744	-0.902982	0.902982	chrX:70451906-71500482:.
chr6:29849346:A>G		rs28764613	6	29817123	29849346	A	G	ENSG00000231226	TRIM31-AS1	lncRNA			rna_seq	GeneMaskLFCScorer(requested_output=RNA_SEQ)	UBERON:0000995 gtex Uterus polyA plus RNA-seq	.	polyA plus RNA-seq	UBERON:0000995	uterus	tissue	adult	gtex	paired	FALSE			Uterus	-0.00324297	-0.902982	0.902982	chr6:29325058-30373634:.
chr3:49495661:C>G		rs7374731	3	49533094	49495661	C	G	ENSG00000177352	CCDC71	protein_coding			rna_seq	GeneMaskLFCScorer(requested_output=RNA_SEQ)	UBERON:0000995 total RNA-seq	-	total RNA-seq	UBERON:0000995	uterus	tissue	adult	encode	paired	FALSE				-0.00233495	-0.902982	0.902982	chr3:48971373-50019949:.
chr6:29849502:A>T		rs72843700	6	29817279	29849502	A	T	ENSG00000204618	RNF39	protein_coding			rna_seq	GeneMaskLFCScorer(requested_output=RNA_SEQ)	UBERON:0000995 gtex Uterus polyA plus RNA-seq	.	polyA plus RNA-seq	UBERON:0000995	uterus	tissue	adult	gtex	paired	FALSE			Uterus	-0.00323129	-0.902982	0.902982	chr6:29325214-30373790:.
chr2:27044380:A>C		rs7584145	2	27267248	27044380	A	C	ENSG00000115194	SLC30A3	protein_coding			rna_seq	GeneMaskLFCScorer(requested_output=RNA_SEQ)	UBERON:0000995 gtex Uterus polyA plus RNA-seq	.	polyA plus RNA-seq	UBERON:0000995	uterus	tissue	adult	gtex	paired	FALSE			Uterus	-0.00325894	-0.902982	0.902982	chr2:26520092-27568668:.
chr4:55157570:A>T		rs7680198	4	56023737	55157570	A	T	ENSG00000272969	ENSG00000272969	lncRNA			rna_seq	GeneMaskLFCScorer(requested_output=RNA_SEQ)	UBERON:0000995 gtex Uterus polyA plus RNA-seq	.	polyA plus RNA-seq	UBERON:0000995	uterus	tissue	adult	gtex	paired	FALSE			Uterus	-0.00325012	-0.902982	0.902982	chr4:54633282-55681858:.
chr6:29953683:A>G		rs137886986	6	29921460	29953683	A	G	ENSG00000227262	HCG4B	unprocessed_pseudogene			rna_seq	GeneMaskLFCScorer(requested_output=RNA_SEQ)	UBERON:0000995 total RNA-seq	-	total RNA-seq	UBERON:0000995	uterus	tissue	adult	encode	paired	FALSE				-0.00234508	-0.902982	0.902982	chr6:29429395-30477971:.
chr9:22112428:A>G		rs7341791	9	22112427	22112428	A	G	ENSG00000240498	CDKN2B-AS1	lncRNA			rna_seq	GeneMaskLFCScorer(requested_output=RNA_SEQ)	UBERON:0000995 gtex Uterus polyA plus RNA-seq	.	polyA plus RNA-seq	UBERON:0000995	uterus	tissue	adult	gtex	paired	FALSE			Uterus	-0.00323486	-0.902982	0.902982	chr9:21588140-22636716:.
chr3:50099030:A>G		rs13095697	3	50136463	50099030	A	G	ENSG00000114738	MAPKAPK3	protein_coding			rna_seq	GeneMaskLFCScorer(requested_output=RNA_SEQ)	UBERON:0000995 total RNA-seq	+	total RNA-seq	UBERON:0000995	uterus	tissue	adult	encode	paired	FALSE				-0.00271368	-0.902982	0.902982	chr3:49574742-50623318:.
chr8:99122944:T>C		rs13271726	8	100135172	99122944	T	C	ENSG00000240870	RPL19P14	processed_pseudogene			rna_seq	GeneMaskLFCScorer(requested_output=RNA_SEQ)	UBERON:0000995 gtex Uterus polyA plus RNA-seq	.	polyA plus RNA-seq	UBERON:0000995	uterus	tissue	adult	gtex	paired	FALSE			Uterus	-0.00323343	-0.902982	0.902982	chr8:98598656-99647232:.
chr17:66088136:A>G		rs7223931	17	64084254	66088136	A	G	ENSG00000270870	ENSG00000270870	processed_pseudogene			rna_seq	GeneMaskLFCScorer(requested_output=RNA_SEQ)	UBERON:0000995 gtex Uterus polyA plus RNA-seq	.	polyA plus RNA-seq	UBERON:0000995	uterus	tissue	adult	gtex	paired	FALSE			Uterus	-0.00325823	-0.902982	0.902982	chr17:65563848-66612424:.
chr6:29848505:T>C		rs2394184	6	29816282	29848505	T	C	ENSG00000272236	ENSG00000272236	lncRNA			rna_seq	GeneMaskLFCScorer(requested_output=RNA_SEQ)	UBERON:0000995 total RNA-seq	-	total RNA-seq	UBERON:0000995	uterus	tissue	adult	encode	paired	FALSE				-0.00233412	-0.902982	0.902982	chr6:29324217-30372793:.
chr6:29847183:A>C		rs9689483	6	29814960	29847183	A	C	ENSG00000204632	HLA-G	protein_coding			rna_seq	GeneMaskLFCScorer(requested_output=RNA_SEQ)	UBERON:0000995 total RNA-seq	+	total RNA-seq	UBERON:0000995	uterus	tissue	adult	encode	paired	FALSE				-0.0027113	-0.902982	0.902982	chr6:29322895-30371471:.
chr12:54025136:A>G		rs754133	12	54418920	54025136	A	G	ENSG00000180818	HOXC10	protein_coding			rna_seq	GeneMaskLFCScorer(requested_output=RNA_SEQ)	UBERON:0000995 total RNA-seq	+	total RNA-seq	UBERON:0000995	uterus	tissue	adult	encode	paired	FALSE				-0.00270963	-0.902982	0.902982	chr12:53500848-54549424:.
chr8:99079817:T>C		rs7012147	8	100092045	99079817	T	C	ENSG00000229625	ENSG00000229625	lncRNA			rna_seq	GeneMaskLFCScorer(requested_output=RNA_SEQ)	UBERON:0000995 gtex Uterus polyA plus RNA-seq	.	polyA plus RNA-seq	UBERON:0000995	uterus	tissue	adult	gtex	paired	FALSE			Uterus	-0.00323677	-0.902982	0.902982	chr8:98555529-99604105:.
chr9:22112428:A>G		rs7341791	9	22112427	22112428	A	G	ENSG00000244230	RN7SL151P	misc_RNA			rna_seq	GeneMaskLFCScorer(requested_output=RNA_SEQ)	UBERON:0000995 total RNA-seq	+	total RNA-seq	UBERON:0000995	uterus	tissue	adult	encode	paired	FALSE				-0.00270796	-0.902982	0.902982	chr9:21588140-22636716:.
chr2:27128411:A>G		rs1866561	2	27351279	27128411	A	G	ENSG00000115163	CENPA	protein_coding			rna_seq	GeneMaskLFCScorer(requested_output=RNA_SEQ)	UBERON:0000995 gtex Uterus polyA plus RNA-seq	.	polyA plus RNA-seq	UBERON:0000995	uterus	tissue	adult	gtex	paired	FALSE			Uterus	-0.00323391	-0.902982	0.902982	chr2:26604123-27652699:.
chr3:50136751:T>C		rs7428430	3	50174184	50136751	T	C	ENSG00000283848	MIR6872	miRNA			rna_seq	GeneMaskLFCScorer(requested_output=RNA_SEQ)	UBERON:0000995 gtex Uterus polyA plus RNA-seq	.	polyA plus RNA-seq	UBERON:0000995	uterus	tissue	adult	gtex	paired	FALSE			Uterus	-0.00325441	-0.902982	0.902982	chr3:49612463-50661039:.
chr9:22067594:A>G		rs10811650	9	22067593	22067594	A	G	ENSG00000147883	CDKN2B	protein_coding			rna_seq	GeneMaskLFCScorer(requested_output=RNA_SEQ)	UBERON:0000995 total RNA-seq	-	total RNA-seq	UBERON:0000995	uterus	tissue	adult	encode	paired	FALSE				-0.00234604	-0.902982	0.902982	chr9:21543306-22591882:.
chr6:73741931:A>G		rs1501191	6	74451654	73741931	A	G	ENSG00000239626	RPSAP41	processed_pseudogene			rna_seq	GeneMaskLFCScorer(requested_output=RNA_SEQ)	UBERON:0000995 total RNA-seq	+	total RNA-seq	UBERON:0000995	uterus	tissue	adult	encode	paired	FALSE				-0.00270367	-0.902982	0.902982	chr6:73217643-74266219:.
chr6:29847183:A>C		rs9689483	6	29814960	29847183	A	C	ENSG00000227609	TMEM183AP1	processed_pseudogene			rna_seq	GeneMaskLFCScorer(requested_output=RNA_SEQ)	UBERON:0000995 gtex Uterus polyA plus RNA-seq	.	polyA plus RNA-seq	UBERON:0000995	uterus	tissue	adult	gtex	paired	FALSE			Uterus	-0.00324488	-0.902982	0.902982	chr6:29322895-30371471:.
chr4:55156329:T>C		rs1547512	4	56022496	55156329	T	C	ENSG00000249700	SRD5A3-AS1	lncRNA			rna_seq	GeneMaskLFCScorer(requested_output=RNA_SEQ)	UBERON:0000995 total RNA-seq	-	total RNA-seq	UBERON:0000995	uterus	tissue	adult	encode	paired	FALSE				-0.00233221	-0.902982	0.902982	chr4:54632041-55680617:.
chr17:48242286:A>G		rs2924256	17	46319648	48242286	A	G	ENSG00000260027	HOXB7	protein_coding			rna_seq	GeneMaskLFCScorer(requested_output=RNA_SEQ)	UBERON:0000995 total RNA-seq	-	total RNA-seq	UBERON:0000995	uterus	tissue	adult	encode	paired	FALSE				-0.00233436	-0.902982	0.902982	chr17:47717998-48766574:.
chr6:29872708:T>C		rs76730244	6	29840485	29872708	T	C	ENSG00000204632	HLA-G	protein_coding			rna_seq	GeneMaskLFCScorer(requested_output=RNA_SEQ)	UBERON:0000995 total RNA-seq	+	total RNA-seq	UBERON:0000995	uterus	tissue	adult	encode	paired	FALSE				-0.00270152	-0.902982	0.902982	chr6:29348420-30396996:.
chr13:49973818:A>G		rs61961263	13	50547954	49973818	A	G	ENSG00000208006	MIR16-1	miRNA			rna_seq	GeneMaskLFCScorer(requested_output=RNA_SEQ)	UBERON:0000995 gtex Uterus polyA plus RNA-seq	.	polyA plus RNA-seq	UBERON:0000995	uterus	tissue	adult	gtex	paired	FALSE			Uterus	-0.00323963	-0.902982	0.902982	chr13:49449530-50498106:.
chr8:74363586:A>G		rs7000984	8	75275821	74363586	A	G	ENSG00000266502	MIR5681A	miRNA			rna_seq	GeneMaskLFCScorer(requested_output=RNA_SEQ)	UBERON:0000995 total RNA-seq	+	total RNA-seq	UBERON:0000995	uterus	tissue	adult	encode	paired	FALSE				-0.00270128	-0.902982	0.902982	chr8:73839298-74887874:.
chr17:48209527:T>C		rs8077814	17	46286889	48209527	T	C	ENSG00000229637	PRAC2	protein_coding			rna_seq	GeneMaskLFCScorer(requested_output=RNA_SEQ)	UBERON:0000995 total RNA-seq	+	total RNA-seq	UBERON:0000995	uterus	tissue	adult	encode	paired	FALSE				-0.00269175	-0.902982	0.902982	chr17:47685239-48733815:.
chr2:11543198:A>G		rs7568108	2	11683324	11543198	A	G	ENSG00000226080	RPL6P4	processed_pseudogene			rna_seq	GeneMaskLFCScorer(requested_output=RNA_SEQ)	UBERON:0000995 gtex Uterus polyA plus RNA-seq	.	polyA plus RNA-seq	UBERON:0000995	uterus	tissue	adult	gtex	paired	FALSE			Uterus	-0.00325775	-0.902982	0.902982	chr2:11018910-12067486:.
chr13:49955750:A>G		rs61960455	13	50529886	49955750	A	G	ENSG00000273541	ENSG00000273541	misc_RNA			rna_seq	GeneMaskLFCScorer(requested_output=RNA_SEQ)	UBERON:0000995 total RNA-seq	+	total RNA-seq	UBERON:0000995	uterus	tissue	adult	encode	paired	FALSE				-0.00271821	-0.902982	0.902982	chr13:49431462-50480038:.
chr1:172175654:T>C		rs590567	1	172144794	172175654	T	C	ENSG00000208024	MIR199A2	miRNA			rna_seq	GeneMaskLFCScorer(requested_output=RNA_SEQ)	UBERON:0000995 gtex Uterus polyA plus RNA-seq	.	polyA plus RNA-seq	UBERON:0000995	uterus	tissue	adult	gtex	paired	FALSE			Uterus	-0.00323832	-0.902982	0.902982	chr1:171651366-172699942:.
chr8:11101314:T>C		rs4841495	8	10958824	11101314	T	C	ENSG00000255310	ENSG00000255310	lncRNA			rna_seq	GeneMaskLFCScorer(requested_output=RNA_SEQ)	UBERON:0000995 gtex Uterus polyA plus RNA-seq	.	polyA plus RNA-seq	UBERON:0000995	uterus	tissue	adult	gtex	paired	FALSE			Uterus	-0.00323224	-0.902982	0.902982	chr8:10577026-11625602:.
chrX:132289084:C>G		rs6529533	X	131423112	132289084	C	G	ENSG00000171004	HS6ST2	protein_coding			rna_seq	GeneMaskLFCScorer(requested_output=RNA_SEQ)	UBERON:0000995 total RNA-seq	-	total RNA-seq	UBERON:0000995	uterus	tissue	adult	encode	paired	FALSE				-0.00232458	-0.902982	0.902982	chrX:131764796-132813372:.
chr3:49375063:A>G		rs6775069	3	49412496	49375063	A	G	ENSG00000272434	ENSG00000272434	lncRNA			rna_seq	GeneMaskLFCScorer(requested_output=RNA_SEQ)	UBERON:0000995 gtex Uterus polyA plus RNA-seq	.	polyA plus RNA-seq	UBERON:0000995	uterus	tissue	adult	gtex	paired	FALSE			Uterus	-0.00325325	-0.902982	0.902982	chr3:48850775-49899351:.
chr2:187286460:A>C		rs10207431	2	188151187	187286460	A	C	ENSG00000231739	GAPDHP59	processed_pseudogene			rna_seq	GeneMaskLFCScorer(requested_output=RNA_SEQ)	UBERON:0000995 gtex Uterus polyA plus RNA-seq	.	polyA plus RNA-seq	UBERON:0000995	uterus	tissue	adult	gtex	paired	FALSE			Uterus	-0.00323248	-0.902982	0.902982	chr2:186762172-187810748:.
chr13:49938728:T>C		rs1807033	13	50512864	49938728	T	C	ENSG00000214359	RPL18P10	processed_pseudogene			rna_seq	GeneMaskLFCScorer(requested_output=RNA_SEQ)	UBERON:0000995 total RNA-seq	+	total RNA-seq	UBERON:0000995	uterus	tissue	adult	encode	paired	FALSE				-0.00269222	-0.902982	0.902982	chr13:49414440-50463016:.
chrX:70945776:T>G		rs7891233	X	70165626	70945776	T	G	ENSG00000130055	GDPD2	protein_coding			rna_seq	GeneMaskLFCScorer(requested_output=RNA_SEQ)	UBERON:0000995 total RNA-seq	+	total RNA-seq	UBERON:0000995	uterus	tissue	adult	encode	paired	FALSE				-0.00270033	-0.902982	0.902982	chrX:70421488-71470064:.
chr8:10762829:C>G		rs2898251	8	10620339	10762829	C	G	ENSG00000207128	RNU6-729P	snRNA			rna_seq	GeneMaskLFCScorer(requested_output=RNA_SEQ)	UBERON:0000995 gtex Uterus polyA plus RNA-seq	.	polyA plus RNA-seq	UBERON:0000995	uterus	tissue	adult	gtex	paired	FALSE			Uterus	-0.00324631	-0.902982	0.902982	chr8:10238541-11287117:.
chr6:29846812:T>C		rs72843683	6	29814589	29846812	T	C	ENSG00000227758	HCG9P5	unprocessed_pseudogene			rna_seq	GeneMaskLFCScorer(requested_output=RNA_SEQ)	UBERON:0000995 gtex Uterus polyA plus RNA-seq	.	polyA plus RNA-seq	UBERON:0000995	uterus	tissue	adult	gtex	paired	FALSE			Uterus	-0.00322819	-0.902982	0.902982	chr6:29322524-30371100:.
chr11:32308572:T>C		rs11031704	11	32330118	32308572	T	C	ENSG00000276530	ENSG00000276530	misc_RNA			rna_seq	GeneMaskLFCScorer(requested_output=RNA_SEQ)	UBERON:0000995 total RNA-seq	+	total RNA-seq	UBERON:0000995	uterus	tissue	adult	encode	paired	FALSE				-0.00268984	-0.902982	0.902982	chr11:31784284-32832860:.
chr11:30307685:A>C		rs1933337	11	30329232	30307685	A	C	ENSG00000066382	MPPED2	protein_coding			rna_seq	GeneMaskLFCScorer(requested_output=RNA_SEQ)	UBERON:0000995 total RNA-seq	-	total RNA-seq	UBERON:0000995	uterus	tissue	adult	encode	paired	FALSE				-0.00233889	-0.902982	0.902982	chr11:29783397-30831973:.
chr8:74469706:A>T		rs28858135	8	75381941	74469706	A	T	ENSG00000253833	DSTNP3	processed_pseudogene			rna_seq	GeneMaskLFCScorer(requested_output=RNA_SEQ)	UBERON:0000995 total RNA-seq	+	total RNA-seq	UBERON:0000995	uterus	tissue	adult	encode	paired	FALSE				-0.00268698	-0.902982	0.902982	chr8:73945418-74993994:.
chr9:133278537:T>C		rs11244061	9	136153981	133278537	T	C	ENSG00000206611	SNORD24	snoRNA			rna_seq	GeneMaskLFCScorer(requested_output=RNA_SEQ)	UBERON:0000995 gtex Uterus polyA plus RNA-seq	.	polyA plus RNA-seq	UBERON:0000995	uterus	tissue	adult	gtex	paired	FALSE			Uterus	-0.00323057	-0.902982	0.902982	chr9:132754249-133802825:.
chr8:99338613:A>G		rs1492077	8	100350841	99338613	A	G	ENSG00000164920	OSR2	protein_coding			rna_seq	GeneMaskLFCScorer(requested_output=RNA_SEQ)	UBERON:0000995 total RNA-seq	+	total RNA-seq	UBERON:0000995	uterus	tissue	adult	encode	paired	FALSE				-0.00268924	-0.902982	0.902982	chr8:98814325-99862901:.
chr19:17282640:T>G		rs73509996	19	17393449	17282640	T	G	ENSG00000269481	ENSG00000269481	lncRNA			rna_seq	GeneMaskLFCScorer(requested_output=RNA_SEQ)	UBERON:0000995 gtex Uterus polyA plus RNA-seq	.	polyA plus RNA-seq	UBERON:0000995	uterus	tissue	adult	gtex	paired	FALSE			Uterus	-0.0032407	-0.902982	0.902982	chr19:16758352-17806928:.
chr11:30214997:T>C		rs555621	11	30236544	30214997	T	C	ENSG00000254532	ARL14EP-DT	lncRNA			rna_seq	GeneMaskLFCScorer(requested_output=RNA_SEQ)	UBERON:0000995 gtex Uterus polyA plus RNA-seq	.	polyA plus RNA-seq	UBERON:0000995	uterus	tissue	adult	gtex	paired	FALSE			Uterus	-0.00322914	-0.902982	0.902982	chr11:29690709-30739285:.
chr17:48325970:A>G		rs16955493	17	46403332	48325970	A	G	ENSG00000120075	HOXB5	protein_coding			rna_seq	GeneMaskLFCScorer(requested_output=RNA_SEQ)	UBERON:0000995 total RNA-seq	-	total RNA-seq	UBERON:0000995	uterus	tissue	adult	encode	paired	FALSE				-0.00234842	-0.902982	0.902982	chr17:47801682-48850258:.
chr8:99232253:A>G		rs7826945	8	100244481	99232253	A	G	ENSG00000240870	RPL19P14	processed_pseudogene			rna_seq	GeneMaskLFCScorer(requested_output=RNA_SEQ)	UBERON:0000995 gtex Uterus polyA plus RNA-seq	.	polyA plus RNA-seq	UBERON:0000995	uterus	tissue	adult	gtex	paired	FALSE			Uterus	-0.00322866	-0.902982	0.902982	chr8:98707965-99756541:.
chr17:48181731:A>C		rs3805370	17	46259093	48181731	A	C	ENSG00000141294	LRRC46	protein_coding			rna_seq	GeneMaskLFCScorer(requested_output=RNA_SEQ)	UBERON:0000995 total RNA-seq	+	total RNA-seq	UBERON:0000995	uterus	tissue	adult	encode	paired	FALSE				-0.00269651	-0.902982	0.902982	chr17:47657443-48706019:.
chr2:27113564:A>C		rs12714094	2	27336432	27113564	A	C	ENSG00000119777	TMEM214	protein_coding			rna_seq	GeneMaskLFCScorer(requested_output=RNA_SEQ)	UBERON:0000995 total RNA-seq	+	total RNA-seq	UBERON:0000995	uterus	tissue	adult	encode	paired	FALSE				-0.00270092	-0.902982	0.902982	chr2:26589276-27637852:.
chr2:27101883:T>G		rs2384572	2	27324751	27101883	T	G	ENSG00000235267	ENSG00000235267	processed_pseudogene			rna_seq	GeneMaskLFCScorer(requested_output=RNA_SEQ)	UBERON:0000995 gtex Uterus polyA plus RNA-seq	.	polyA plus RNA-seq	UBERON:0000995	uterus	tissue	adult	gtex	paired	FALSE			Uterus	-0.00323629	-0.902982	0.902982	chr2:26577595-27626171:.
chr10:88478670:T>G		rs2986118	10	90238427	88478670	T	G	ENSG00000204020	LIPN	protein_coding			rna_seq	GeneMaskLFCScorer(requested_output=RNA_SEQ)	UBERON:0000995 gtex Uterus polyA plus RNA-seq	.	polyA plus RNA-seq	UBERON:0000995	uterus	tissue	adult	gtex	paired	FALSE			Uterus	-0.00325298	-0.902982	0.902982	chr10:87954382-89002958:.
chr8:8825368:T>C		rs12545499	8	8682878	8825368	T	C	ENSG00000254340	ENSG00000254340	lncRNA			rna_seq	GeneMaskLFCScorer(requested_output=RNA_SEQ)	UBERON:0000995 gtex Uterus polyA plus RNA-seq	.	polyA plus RNA-seq	UBERON:0000995	uterus	tissue	adult	gtex	paired	FALSE			Uterus	-0.00325799	-0.902982	0.902982	chr8:8301080-9349656:.
chr11:30314878:A>T		rs3904780	11	30336425	30314878	A	T	ENSG00000254530	LINC02755	lncRNA			rna_seq	GeneMaskLFCScorer(requested_output=RNA_SEQ)	UBERON:0000995 gtex Uterus polyA plus RNA-seq	.	polyA plus RNA-seq	UBERON:0000995	uterus	tissue	adult	gtex	paired	FALSE			Uterus	-0.00325823	-0.902982	0.902982	chr11:29790590-30839166:.
chr2:202623726:A>G		rs10189685	2	203488449	202623726	A	G	ENSG00000231903	ENSG00000231903	lncRNA			rna_seq	GeneMaskLFCScorer(requested_output=RNA_SEQ)	UBERON:0000995 gtex Uterus polyA plus RNA-seq	.	polyA plus RNA-seq	UBERON:0000995	uterus	tissue	adult	gtex	paired	FALSE			Uterus	-0.00324941	-0.902982	0.902982	chr2:202099438-203148014:.
chrX:132231427:A>G		rs5975325	X	131365455	132231427	A	G	ENSG00000241418	MCRIP2P1	processed_pseudogene			rna_seq	GeneMaskLFCScorer(requested_output=RNA_SEQ)	UBERON:0000995 gtex Uterus polyA plus RNA-seq	.	polyA plus RNA-seq	UBERON:0000995	uterus	tissue	adult	gtex	paired	FALSE			Uterus	-0.00322533	-0.902982	0.902982	chrX:131707139-132755715:.
chr8:8786428:T>C		rs2271342	8	8643938	8786428	T	C	ENSG00000233609	RPL10P19	transcribed_processed_pseudogene			rna_seq	GeneMaskLFCScorer(requested_output=RNA_SEQ)	UBERON:0000995 gtex Uterus polyA plus RNA-seq	.	polyA plus RNA-seq	UBERON:0000995	uterus	tissue	adult	gtex	paired	FALSE			Uterus	-0.00322437	-0.902982	0.902982	chr8:8262140-9310716:.
chr11:30327426:A>G		rs3858430	11	30348973	30327426	A	G	ENSG00000152219	ARL14EP	protein_coding			rna_seq	GeneMaskLFCScorer(requested_output=RNA_SEQ)	UBERON:0000995 total RNA-seq	+	total RNA-seq	UBERON:0000995	uterus	tissue	adult	encode	paired	FALSE				-0.00270653	-0.902982	0.902982	chr11:29803138-30851714:.
chr8:10955687:T>C		rs35910832	8	10813197	10955687	T	C	ENSG00000293451	TDH	lncRNA			rna_seq	GeneMaskLFCScorer(requested_output=RNA_SEQ)	UBERON:0000995 total RNA-seq	+	total RNA-seq	UBERON:0000995	uterus	tissue	adult	encode	paired	FALSE				-0.00269031	-0.902982	0.902982	chr8:10431399-11479975:.
chr8:99187042:T>C		rs6468673	8	100199270	99187042	T	C	ENSG00000235683	ENSG00000235683	processed_pseudogene			rna_seq	GeneMaskLFCScorer(requested_output=RNA_SEQ)	UBERON:0000995 total RNA-seq	+	total RNA-seq	UBERON:0000995	uterus	tissue	adult	encode	paired	FALSE				-0.00271177	-0.902982	0.902982	chr8:98662754-99711330:.
chr17:20140978:A>G		rs8078716	17	20044291	20140978	A	G	ENSG00000291194	ENSG00000291194	lncRNA			rna_seq	GeneMaskLFCScorer(requested_output=RNA_SEQ)	UBERON:0000995 total RNA-seq	+	total RNA-seq	UBERON:0000995	uterus	tissue	adult	encode	paired	FALSE				-0.00270748	-0.902982	0.902982	chr17:19616690-20665266:.
chr10:88441885:A>G		rs2096194	10	90201642	88441885	A	G	ENSG00000204022	LIPJ	protein_coding			rna_seq	GeneMaskLFCScorer(requested_output=RNA_SEQ)	UBERON:0000995 total RNA-seq	+	total RNA-seq	UBERON:0000995	uterus	tissue	adult	encode	paired	FALSE				-0.00270557	-0.902982	0.902982	chr10:87917597-88966173:.
chr6:73798841:T>C		rs9442968	6	74508564	73798841	T	C	ENSG00000203908	KHDC3L	protein_coding			rna_seq	GeneMaskLFCScorer(requested_output=RNA_SEQ)	UBERON:0000995 gtex Uterus polyA plus RNA-seq	.	polyA plus RNA-seq	UBERON:0000995	uterus	tissue	adult	gtex	paired	FALSE			Uterus	-0.00325537	-0.902982	0.902982	chr6:73274553-74323129:.
chr8:74355481:A>C		rs10504579	8	75267716	74355481	A	C	ENSG00000244295	RPS20P21	processed_pseudogene			rna_seq	GeneMaskLFCScorer(requested_output=RNA_SEQ)	UBERON:0000995 total RNA-seq	+	total RNA-seq	UBERON:0000995	uterus	tissue	adult	encode	paired	FALSE				-0.00268936	-0.902982	0.902982	chr8:73831193-74879769:.
chr6:170080617:T>C		rs4710847	6	170395841	170080617	T	C	ENSG00000288959	ENSG00000288959	lncRNA			rna_seq	GeneMaskLFCScorer(requested_output=RNA_SEQ)	UBERON:0000995 total RNA-seq	+	total RNA-seq	UBERON:0000995	uterus	tissue	adult	encode	paired	FALSE				-0.00269508	-0.902982	0.902982	chr6:169556329-170604905:.
chr1:115282037:T>C		rs6678944	1	115824658	115282037	T	C	ENSG00000285698	ENSG00000285698	lncRNA			rna_seq	GeneMaskLFCScorer(requested_output=RNA_SEQ)	UBERON:0000995 total RNA-seq	-	total RNA-seq	UBERON:0000995	uterus	tissue	adult	encode	paired	FALSE				-0.00233555	-0.902982	0.902982	chr1:114757749-115806325:.
chr17:48199496:A>G		rs8072282	17	46276858	48199496	A	G	ENSG00000278765	ENSG00000278765	lncRNA			rna_seq	GeneMaskLFCScorer(requested_output=RNA_SEQ)	UBERON:0000995 total RNA-seq	-	total RNA-seq	UBERON:0000995	uterus	tissue	adult	encode	paired	FALSE				-0.00232792	-0.902982	0.902982	chr17:47675208-48723784:.
chr2:11561717:A>G		rs113084984	2	11701843	11561717	A	G	ENSG00000239899	RN7SL674P	misc_RNA			rna_seq	GeneMaskLFCScorer(requested_output=RNA_SEQ)	UBERON:0000995 gtex Uterus polyA plus RNA-seq	.	polyA plus RNA-seq	UBERON:0000995	uterus	tissue	adult	gtex	paired	FALSE			Uterus	-0.00324869	-0.902982	0.902982	chr2:11037429-12086005:.
chrX:71014456:A>G		rs5937059	X	70234306	71014456	A	G	ENSG00000120498	TEX11	protein_coding			rna_seq	GeneMaskLFCScorer(requested_output=RNA_SEQ)	UBERON:0000995 gtex Uterus polyA plus RNA-seq	.	polyA plus RNA-seq	UBERON:0000995	uterus	tissue	adult	gtex	paired	FALSE			Uterus	-0.00324011	-0.902982	0.902982	chrX:70490168-71538744:.
chr8:10819246:T>C		rs10098699	8	10676756	10819246	T	C	ENSG00000254556	ENSG00000254556	lncRNA			rna_seq	GeneMaskLFCScorer(requested_output=RNA_SEQ)	UBERON:0000995 total RNA-seq	-	total RNA-seq	UBERON:0000995	uterus	tissue	adult	encode	paired	FALSE				-0.00234389	-0.902982	0.902982	chr8:10294958-11343534:.
chr17:48234573:T>C		rs1349676	17	46311935	48234573	T	C	ENSG00000207306	RNU6-1152P	snRNA			rna_seq	GeneMaskLFCScorer(requested_output=RNA_SEQ)	UBERON:0000995 total RNA-seq	-	total RNA-seq	UBERON:0000995	uterus	tissue	adult	encode	paired	FALSE				-0.00232744	-0.902982	0.902982	chr17:47710285-48758861:.
chr14:92604022:T>C		rs72697299	14	93070367	92604022	T	C	ENSG00000183648	NDUFB1	protein_coding			rna_seq	GeneMaskLFCScorer(requested_output=RNA_SEQ)	UBERON:0000995 total RNA-seq	-	total RNA-seq	UBERON:0000995	uterus	tissue	adult	encode	paired	FALSE				-0.00234806	-0.902982	0.902982	chr14:92079734-93128310:.
chr3:49176204:T>C		rs9586	3	49213637	49176204	T	C	ENSG00000185909	KLHDC8B	protein_coding			rna_seq	GeneMaskLFCScorer(requested_output=RNA_SEQ)	UBERON:0000995 total RNA-seq	+	total RNA-seq	UBERON:0000995	uterus	tissue	adult	encode	paired	FALSE				-0.00272006	-0.902982	0.902982	chr3:48651916-49700492:.
chr6:73859982:A>C		rs3012551	6	74569694	73859982	A	C	ENSG00000164430	CGAS	protein_coding			rna_seq	GeneMaskLFCScorer(requested_output=RNA_SEQ)	UBERON:0000995 total RNA-seq	-	total RNA-seq	UBERON:0000995	uterus	tissue	adult	encode	paired	FALSE				-0.00234008	-0.902982	0.902982	chr6:73335694-74384270:.
chr3:49953994:A>G		rs62262106	3	49991427	49953994	A	G	ENSG00000187492	CDHR4	protein_coding			rna_seq	GeneMaskLFCScorer(requested_output=RNA_SEQ)	UBERON:0000995 total RNA-seq	-	total RNA-seq	UBERON:0000995	uterus	tissue	adult	encode	paired	FALSE				-0.00232744	-0.902982	0.902982	chr3:49429706-50478282:.
chr1:169247174:C>G	SLC19A2/1q24.2	rs2040445	1	169216412	169247174	C	G	ENSG00000143153	ATP1B1	protein_coding			rna_seq	GeneMaskLFCScorer(requested_output=RNA_SEQ)	UBERON:0000995 total RNA-seq	+	total RNA-seq	UBERON:0000995	uterus	tissue	adult	encode	paired	FALSE				-0.00269484	-0.902982	0.902982	chr1:168722886-169771462:.	169216412	1
chr6:29843438:A>T		rs55944615	6	29811215	29843438	A	T	ENSG00000241370	RPP21	protein_coding			rna_seq	GeneMaskLFCScorer(requested_output=RNA_SEQ)	UBERON:0000995 total RNA-seq	+	total RNA-seq	UBERON:0000995	uterus	tissue	adult	encode	paired	FALSE				-0.00269878	-0.902982	0.902982	chr6:29319150-30367726:.
chr6:34179034:A>G		rs114078082	6	34146811	34179034	A	G	ENSG00000214810	CYCSP55	processed_pseudogene			rna_seq	GeneMaskLFCScorer(requested_output=RNA_SEQ)	UBERON:0000995 gtex Uterus polyA plus RNA-seq	.	polyA plus RNA-seq	UBERON:0000995	uterus	tissue	adult	gtex	paired	FALSE			Uterus	-0.00324416	-0.902982	0.902982	chr6:33654746-34703322:.
chr11:30280060:A>G		rs12363576	11	30301607	30280060	A	G	ENSG00000254530	LINC02755	lncRNA			rna_seq	GeneMaskLFCScorer(requested_output=RNA_SEQ)	UBERON:0000995 total RNA-seq	-	total RNA-seq	UBERON:0000995	uterus	tissue	adult	encode	paired	FALSE				-0.00234318	-0.902982	0.902982	chr11:29755772-30804348:.
chr4:54973953:T>G		rs4317261	4	55840120	54973953	T	G	ENSG00000249700	SRD5A3-AS1	lncRNA			rna_seq	GeneMaskLFCScorer(requested_output=RNA_SEQ)	UBERON:0000995 total RNA-seq	-	total RNA-seq	UBERON:0000995	uterus	tissue	adult	encode	paired	FALSE				-0.00233555	-0.902982	0.902982	chr4:54449665-55498241:.
chr2:112790877:C>G		rs7583261	2	113548454	112790877	C	G	ENSG00000227368	CDK8P2	processed_pseudogene			rna_seq	GeneMaskLFCScorer(requested_output=RNA_SEQ)	UBERON:0000995 gtex Uterus polyA plus RNA-seq	.	polyA plus RNA-seq	UBERON:0000995	uterus	tissue	adult	gtex	paired	FALSE			Uterus	-0.00323963	-0.902982	0.902982	chr2:112266589-113315165:.
chr2:187290098:A>C		rs1528230	2	188154825	187290098	A	C	ENSG00000224063	CALCRL-AS1	lncRNA			rna_seq	GeneMaskLFCScorer(requested_output=RNA_SEQ)	UBERON:0000995 total RNA-seq	+	total RNA-seq	UBERON:0000995	uterus	tissue	adult	encode	paired	FALSE				-0.00270414	-0.902982	0.902982	chr2:186765810-187814386:.
chr8:99285970:A>G		rs7832780	8	100298198	99285970	A	G	ENSG00000253912	ENSG00000253912	processed_pseudogene			rna_seq	GeneMaskLFCScorer(requested_output=RNA_SEQ)	UBERON:0000995 gtex Uterus polyA plus RNA-seq	.	polyA plus RNA-seq	UBERON:0000995	uterus	tissue	adult	gtex	paired	FALSE			Uterus	-0.00324154	-0.902982	0.902982	chr8:98761682-99810258:.
chr6:31360698:T>C		rs9380248	6	31328475	31360698	T	C	ENSG00000201754	SNORD52	snoRNA			rna_seq	GeneMaskLFCScorer(requested_output=RNA_SEQ)	UBERON:0000995 total RNA-seq	+	total RNA-seq	UBERON:0000995	uterus	tissue	adult	encode	paired	FALSE				-0.00270915	-0.902982	0.902982	chr6:30836410-31884986:.
chr4:102732819:T>C		rs223497	4	103653976	102732819	T	C	ENSG00000251288	ENSG00000251288	processed_pseudogene			rna_seq	GeneMaskLFCScorer(requested_output=RNA_SEQ)	UBERON:0000995 gtex Uterus polyA plus RNA-seq	.	polyA plus RNA-seq	UBERON:0000995	uterus	tissue	adult	gtex	paired	FALSE			Uterus	-0.00324297	-0.902982	0.902982	chr4:102208531-103257107:.
chr11:30322378:A>C		rs1222220	11	30343925	30322378	A	C	ENSG00000242353	RPL12P30	processed_pseudogene			rna_seq	GeneMaskLFCScorer(requested_output=RNA_SEQ)	UBERON:0000995 gtex Uterus polyA plus RNA-seq	.	polyA plus RNA-seq	UBERON:0000995	uterus	tissue	adult	gtex	paired	FALSE			Uterus	-0.00325036	-0.902982	0.902982	chr11:29798090-30846666:.
chr6:29873553:A>G		rs114262395	6	29841330	29873553	A	G	ENSG00000234127	TRIM26	protein_coding			rna_seq	GeneMaskLFCScorer(requested_output=RNA_SEQ)	UBERON:0000995 total RNA-seq	-	total RNA-seq	UBERON:0000995	uterus	tissue	adult	encode	paired	FALSE				-0.00234032	-0.902982	0.902982	chr6:29349265-30397841:.
chr10:94784970:C>G		rs7081643	10	96544727	94784970	C	G	ENSG00000288526	ENSG00000288526	lncRNA			rna_seq	GeneMaskLFCScorer(requested_output=RNA_SEQ)	UBERON:0000995 gtex Uterus polyA plus RNA-seq	.	polyA plus RNA-seq	UBERON:0000995	uterus	tissue	adult	gtex	paired	FALSE			Uterus	-0.00322819	-0.902982	0.902982	chr10:94260682-95309258:.
chr3:49359318:T>C		rs3448	3	49396751	49359318	T	C	ENSG00000285416	ENSG00000285416	unitary_pseudogene			rna_seq	GeneMaskLFCScorer(requested_output=RNA_SEQ)	UBERON:0000995 gtex Uterus polyA plus RNA-seq	.	polyA plus RNA-seq	UBERON:0000995	uterus	tissue	adult	gtex	paired	FALSE			Uterus	-0.0032351	-0.902982	0.902982	chr3:48835030-49883606:.
chr8:10777631:A>G		rs6601523	8	10635141	10777631	A	G	ENSG00000207128	RNU6-729P	snRNA			rna_seq	GeneMaskLFCScorer(requested_output=RNA_SEQ)	UBERON:0000995 gtex Uterus polyA plus RNA-seq	.	polyA plus RNA-seq	UBERON:0000995	uterus	tissue	adult	gtex	paired	FALSE			Uterus	-0.00324202	-0.902982	0.902982	chr8:10253343-11301919:.
chr6:29836150:T>C		rs59098250	6	29803927	29836150	T	C	ENSG00000285761	ENSG00000285761	lncRNA			rna_seq	GeneMaskLFCScorer(requested_output=RNA_SEQ)	UBERON:0000995 total RNA-seq	+	total RNA-seq	UBERON:0000995	uterus	tissue	adult	encode	paired	FALSE				-0.00269985	-0.902982	0.902982	chr6:29311862-30360438:.
chr6:29873553:A>G		rs114262395	6	29841330	29873553	A	G	ENSG00000229142	HCG4P8	unprocessed_pseudogene			rna_seq	GeneMaskLFCScorer(requested_output=RNA_SEQ)	UBERON:0000995 gtex Uterus polyA plus RNA-seq	.	polyA plus RNA-seq	UBERON:0000995	uterus	tissue	adult	gtex	paired	FALSE			Uterus	-0.00322485	-0.902982	0.902982	chr6:29349265-30397841:.
chr8:11516598:T>C		rs4841546	8	11374107	11516598	T	C	ENSG00000184608	FAM167A-AS1	lncRNA			rna_seq	GeneMaskLFCScorer(requested_output=RNA_SEQ)	UBERON:0000995 gtex Uterus polyA plus RNA-seq	.	polyA plus RNA-seq	UBERON:0000995	uterus	tissue	adult	gtex	paired	FALSE			Uterus	-0.00324297	-0.902982	0.902982	chr8:10992310-12040886:.
chr2:202630335:A>G		rs113867238	2	203495058	202630335	A	G	ENSG00000264275	RN7SL753P	misc_RNA			rna_seq	GeneMaskLFCScorer(requested_output=RNA_SEQ)	UBERON:0000995 gtex Uterus polyA plus RNA-seq	.	polyA plus RNA-seq	UBERON:0000995	uterus	tissue	adult	gtex	paired	FALSE			Uterus	-0.00322819	-0.902982	0.902982	chr2:202106047-203154623:.
chr8:99463498:T>C		rs3134154	8	100475726	99463498	T	C	ENSG00000164919	COX6C	protein_coding			rna_seq	GeneMaskLFCScorer(requested_output=RNA_SEQ)	UBERON:0000995 total RNA-seq	-	total RNA-seq	UBERON:0000995	uterus	tissue	adult	encode	paired	FALSE				-0.0023346	-0.902982	0.902982	chr8:98939210-99987786:.
chr8:134732217:A>G		rs4909630	8	135744460	134732217	A	G	ENSG00000248492	ZFAT-AS1	lncRNA			rna_seq	GeneMaskLFCScorer(requested_output=RNA_SEQ)	UBERON:0000995 gtex Uterus polyA plus RNA-seq	.	polyA plus RNA-seq	UBERON:0000995	uterus	tissue	adult	gtex	paired	FALSE			Uterus	-0.00325537	-0.902982	0.902982	chr8:134207929-135256505:.
chr4:94759210:C>G		rs12508481	4	95680361	94759210	C	G	ENSG00000249951	ENSG00000249951	lncRNA			rna_seq	GeneMaskLFCScorer(requested_output=RNA_SEQ)	UBERON:0000995 total RNA-seq	+	total RNA-seq	UBERON:0000995	uterus	tissue	adult	encode	paired	FALSE				-0.00271082	-0.902982	0.902982	chr4:94234922-95283498:.
chr17:48191077:T>C		rs11079814	17	46268439	48191077	T	C	ENSG00000170689	HOXB9	protein_coding			rna_seq	GeneMaskLFCScorer(requested_output=RNA_SEQ)	UBERON:0000995 total RNA-seq	-	total RNA-seq	UBERON:0000995	uterus	tissue	adult	encode	paired	FALSE				-0.00235152	-0.902982	0.902982	chr17:47666789-48715365:.
chr17:48196575:T>C		rs12452956	17	46273937	48196575	T	C	ENSG00000005243	COPZ2	protein_coding			rna_seq	GeneMaskLFCScorer(requested_output=RNA_SEQ)	UBERON:0000995 total RNA-seq	-	total RNA-seq	UBERON:0000995	uterus	tissue	adult	encode	paired	FALSE				-0.00232834	-0.902982	0.902982	chr17:47672287-48720863:.
chr8:10959262:A>G		rs4314618	8	10816772	10959262	A	G	ENSG00000270076	ENSG00000270076	lncRNA			rna_seq	GeneMaskLFCScorer(requested_output=RNA_SEQ)	UBERON:0000995 gtex Uterus polyA plus RNA-seq	.	polyA plus RNA-seq	UBERON:0000995	uterus	tissue	adult	gtex	paired	FALSE			Uterus	-0.00323129	-0.902982	0.902982	chr8:10434974-11483550:.
chr6:73799538:A>G		rs9293944	6	74509261	73799538	A	G	ENSG00000135314	KHDC1	protein_coding			rna_seq	GeneMaskLFCScorer(requested_output=RNA_SEQ)	UBERON:0000995 total RNA-seq	-	total RNA-seq	UBERON:0000995	uterus	tissue	adult	encode	paired	FALSE				-0.0023458	-0.902982	0.902982	chr6:73275250-74323826:.
chr17:48191077:T>C		rs11079814	17	46268439	48191077	T	C	ENSG00000120094	HOXB1	protein_coding			rna_seq	GeneMaskLFCScorer(requested_output=RNA_SEQ)	UBERON:0000995 gtex Uterus polyA plus RNA-seq	.	polyA plus RNA-seq	UBERON:0000995	uterus	tissue	adult	gtex	paired	FALSE			Uterus	-0.00324488	-0.902982	0.902982	chr17:47666789-48715365:.
chr8:99034272:T>C		rs28739504	8	100046500	99034272	T	C	ENSG00000229625	ENSG00000229625	lncRNA			rna_seq	GeneMaskLFCScorer(requested_output=RNA_SEQ)	UBERON:0000995 gtex Uterus polyA plus RNA-seq	.	polyA plus RNA-seq	UBERON:0000995	uterus	tissue	adult	gtex	paired	FALSE			Uterus	-0.00323343	-0.902982	0.902982	chr8:98509984-99558560:.
chr11:30293524:T>G		rs61886116	11	30315071	30293524	T	G	ENSG00000066382	MPPED2	protein_coding			rna_seq	GeneMaskLFCScorer(requested_output=RNA_SEQ)	UBERON:0000995 total RNA-seq	-	total RNA-seq	UBERON:0000995	uterus	tissue	adult	encode	paired	FALSE				-0.00234985	-0.902982	0.902982	chr11:29769236-30817812:.
chr1:22032343:T>C		rs12027753	1	22358836	22032343	T	C	ENSG00000219073	CELA3B	protein_coding			rna_seq	GeneMaskLFCScorer(requested_output=RNA_SEQ)	UBERON:0000995 gtex Uterus polyA plus RNA-seq	.	polyA plus RNA-seq	UBERON:0000995	uterus	tissue	adult	gtex	paired	FALSE			Uterus	-0.00325418	-0.902982	0.902982	chr1:21508055-22556631:.
chrX:70717443:T>C		rs4844255	X	69937293	70717443	T	C	ENSG00000227536	SOCS5P4	processed_pseudogene			rna_seq	GeneMaskLFCScorer(requested_output=RNA_SEQ)	UBERON:0000995 total RNA-seq	-	total RNA-seq	UBERON:0000995	uterus	tissue	adult	encode	paired	FALSE				-0.00233316	-0.902982	0.902982	chrX:70193155-71241731:.
chr8:11049644:A>G		rs4326351	8	10907154	11049644	A	G	ENSG00000253695	PINX1-DT	lncRNA			rna_seq	GeneMaskLFCScorer(requested_output=RNA_SEQ)	UBERON:0000995 gtex Uterus polyA plus RNA-seq	.	polyA plus RNA-seq	UBERON:0000995	uterus	tissue	adult	gtex	paired	FALSE			Uterus	-0.00324297	-0.902982	0.902982	chr8:10525356-11573932:.
chr11:30265499:A>G		rs79028439	11	30287046	30265499	A	G	ENSG00000261340	LINC01616	lncRNA			rna_seq	GeneMaskLFCScorer(requested_output=RNA_SEQ)	UBERON:0000995 total RNA-seq	-	total RNA-seq	UBERON:0000995	uterus	tissue	adult	encode	paired	FALSE				-0.00233221	-0.902982	0.902982	chr11:29741211-30789787:.
chr4:54971411:C>G		rs13114647	4	55837578	54971411	C	G	ENSG00000239040	Y_RNA	misc_RNA			rna_seq	GeneMaskLFCScorer(requested_output=RNA_SEQ)	UBERON:0000995 total RNA-seq	+	total RNA-seq	UBERON:0000995	uterus	tissue	adult	encode	paired	FALSE				-0.00270033	-0.902982	0.902982	chr4:54447123-55495699:.
chr6:19812957:T>G		rs76245225	6	19813188	19812957	T	G	ENSG00000287483	ENSG00000287483	lncRNA			rna_seq	GeneMaskLFCScorer(requested_output=RNA_SEQ)	UBERON:0000995 gtex Uterus polyA plus RNA-seq	.	polyA plus RNA-seq	UBERON:0000995	uterus	tissue	adult	gtex	paired	FALSE			Uterus	-0.00323296	-0.902982	0.902982	chr6:19288669-20337245:.
chr6:73754171:A>G		rs6909201	6	74463894	73754171	A	G	ENSG00000234882	EIF3EP1	processed_pseudogene			rna_seq	GeneMaskLFCScorer(requested_output=RNA_SEQ)	UBERON:0000995 total RNA-seq	+	total RNA-seq	UBERON:0000995	uterus	tissue	adult	encode	paired	FALSE				-0.00270796	-0.902982	0.902982	chr6:73229883-74278459:.
chr5:158481958:A>G		rs2963456	5	157908966	158481958	A	G	ENSG00000272085	ENSG00000272085	lncRNA			rna_seq	GeneMaskLFCScorer(requested_output=RNA_SEQ)	UBERON:0000995 gtex Uterus polyA plus RNA-seq	.	polyA plus RNA-seq	UBERON:0000995	uterus	tissue	adult	gtex	paired	FALSE			Uterus	-0.00324726	-0.902982	0.902982	chr5:157957670-159006246:.
chr3:49900794:C>G		rs3774758	3	49938227	49900794	C	G	ENSG00000145020	AMT	protein_coding			rna_seq	GeneMaskLFCScorer(requested_output=RNA_SEQ)	UBERON:0000995 total RNA-seq	-	total RNA-seq	UBERON:0000995	uterus	tissue	adult	encode	paired	FALSE				-0.00232696	-0.902982	0.902982	chr3:49376506-50425082:.
chr3:49317941:T>G		rs9860285	3	49355374	49317941	T	G	ENSG00000199546	Y_RNA	misc_RNA			rna_seq	GeneMaskLFCScorer(requested_output=RNA_SEQ)	UBERON:0000995 gtex Uterus polyA plus RNA-seq	.	polyA plus RNA-seq	UBERON:0000995	uterus	tissue	adult	gtex	paired	FALSE			Uterus	-0.00325823	-0.902982	0.902982	chr3:48793653-49842229:.
chr17:20183249:A>G		rs2703800	17	20086562	20183249	A	G	ENSG00000226096	ENSG00000226096	processed_pseudogene			rna_seq	GeneMaskLFCScorer(requested_output=RNA_SEQ)	UBERON:0000995 gtex Uterus polyA plus RNA-seq	.	polyA plus RNA-seq	UBERON:0000995	uterus	tissue	adult	gtex	paired	FALSE			Uterus	-0.00323296	-0.902982	0.902982	chr17:19658961-20707537:.
chrX:70651742:T>C		rs2025553	X	69871592	70651742	T	C	ENSG00000220925	IGBP1-AS2	lncRNA			rna_seq	GeneMaskLFCScorer(requested_output=RNA_SEQ)	UBERON:0000995 gtex Uterus polyA plus RNA-seq	.	polyA plus RNA-seq	UBERON:0000995	uterus	tissue	adult	gtex	paired	FALSE			Uterus	-0.00324696	-0.902982	0.902982	chrX:70127454-71176030:.
chr8:11251794:C>G		rs10481454	8	11109303	11251794	C	G	ENSG00000154328	NEIL2	protein_coding			rna_seq	GeneMaskLFCScorer(requested_output=RNA_SEQ)	UBERON:0000995 total RNA-seq	+	total RNA-seq	UBERON:0000995	uterus	tissue	adult	encode	paired	FALSE				-0.00272012	-0.902982	0.902982	chr8:10727506-11776082:.
chr10:74242302:T>G		rs6480726	10	76002060	74242302	T	G	ENSG00000225761	ENSG00000225761	lncRNA			rna_seq	GeneMaskLFCScorer(requested_output=RNA_SEQ)	UBERON:0000995 gtex Uterus polyA plus RNA-seq	.	polyA plus RNA-seq	UBERON:0000995	uterus	tissue	adult	gtex	paired	FALSE			Uterus	-0.00322628	-0.902982	0.902982	chr10:73718014-74766590:.
chr2:97764218:T>C		rs74855351	2	98380681	97764218	T	C	ENSG00000235734	HMGN1P36	processed_pseudogene			rna_seq	GeneMaskLFCScorer(requested_output=RNA_SEQ)	UBERON:0000995 gtex Uterus polyA plus RNA-seq	.	polyA plus RNA-seq	UBERON:0000995	uterus	tissue	adult	gtex	paired	FALSE			Uterus	-0.00324565	-0.902982	0.902982	chr2:97239930-98288506:.
chr6:151467049:T>G		rs7748711	6	151788184	151467049	T	G	ENSG00000146476	ARMT1	protein_coding			rna_seq	GeneMaskLFCScorer(requested_output=RNA_SEQ)	UBERON:0000995 total RNA-seq	+	total RNA-seq	UBERON:0000995	uterus	tissue	adult	encode	paired	FALSE				-0.00269687	-0.902982	0.902982	chr6:150942761-151991337:.
chr17:48197212:T>C		rs7213876	17	46274574	48197212	T	C	ENSG00000264920	SP2-DT	lncRNA			rna_seq	GeneMaskLFCScorer(requested_output=RNA_SEQ)	UBERON:0000995 total RNA-seq	-	total RNA-seq	UBERON:0000995	uterus	tissue	adult	encode	paired	FALSE				-0.00232935	-0.902982	0.902982	chr17:47672924-48721500:.
chr15:40055234:A>C		rs28736699	15	40347435	40055234	A	C	ENSG00000248508	SRP14-DT	lncRNA			rna_seq	GeneMaskLFCScorer(requested_output=RNA_SEQ)	UBERON:0000995 total RNA-seq	+	total RNA-seq	UBERON:0000995	uterus	tissue	adult	encode	paired	FALSE				-0.00271273	-0.902982	0.902982	chr15:39530946-40579522:.
chr5:134512969:T>C		rs4559047	5	133848660	134512969	T	C	ENSG00000271737	ENSG00000271737	lncRNA			rna_seq	GeneMaskLFCScorer(requested_output=RNA_SEQ)	UBERON:0000995 total RNA-seq	+	total RNA-seq	UBERON:0000995	uterus	tissue	adult	encode	paired	FALSE				-0.00270915	-0.902982	0.902982	chr5:133988681-135037257:.
chr5:134512997:T>G		rs11242218	5	133848688	134512997	T	G	ENSG00000198868	MTND4LP30	processed_pseudogene			rna_seq	GeneMaskLFCScorer(requested_output=RNA_SEQ)	UBERON:0000995 total RNA-seq	-	total RNA-seq	UBERON:0000995	uterus	tissue	adult	encode	paired	FALSE				-0.00233841	-0.902982	0.902982	chr5:133988709-135037285:.
chr17:48319057:A>G		rs8067485	17	46396419	48319057	A	G	ENSG00000266601	ENSG00000266601	lncRNA			rna_seq	GeneMaskLFCScorer(requested_output=RNA_SEQ)	UBERON:0000995 total RNA-seq	-	total RNA-seq	UBERON:0000995	uterus	tissue	adult	encode	paired	FALSE				-0.00233269	-0.902982	0.902982	chr17:47794769-48843345:.
chr15:40067232:A>T		rs4497657	15	40359433	40067232	A	T	ENSG00000259432	ENSG00000259432	lncRNA			rna_seq	GeneMaskLFCScorer(requested_output=RNA_SEQ)	UBERON:0000995 total RNA-seq	-	total RNA-seq	UBERON:0000995	uterus	tissue	adult	encode	paired	FALSE				-0.00234556	-0.902982	0.902982	chr15:39542944-40591520:.
chr6:127130520:T>C		rs1936806	6	127451665	127130520	T	C	ENSG00000146374	RSPO3	protein_coding			rna_seq	GeneMaskLFCScorer(requested_output=RNA_SEQ)	UBERON:0000995 total RNA-seq	+	total RNA-seq	UBERON:0000995	uterus	tissue	adult	encode	paired	FALSE				-0.00269842	-0.902982	0.902982	chr6:126606232-127654808:.
chr5:134513996:T>C		rs6860961	5	133849687	134513996	T	C	ENSG00000279469	ENSG00000279469	TEC			rna_seq	GeneMaskLFCScorer(requested_output=RNA_SEQ)	UBERON:0000995 gtex Uterus polyA plus RNA-seq	.	polyA plus RNA-seq	UBERON:0000995	uterus	tissue	adult	gtex	paired	FALSE			Uterus	-0.00323129	-0.902982	0.902982	chr5:133989708-135038284:.
chrX:70929554:T>C		rs5936607	X	70149404	70929554	T	C	ENSG00000213706	RHOG2P	processed_pseudogene			rna_seq	GeneMaskLFCScorer(requested_output=RNA_SEQ)	UBERON:0000995 gtex Uterus polyA plus RNA-seq	.	polyA plus RNA-seq	UBERON:0000995	uterus	tissue	adult	gtex	paired	FALSE			Uterus	-0.00325799	-0.902982	0.902982	chrX:70405266-71453842:.
chr17:48124837:A>C		rs9893405	17	46202199	48124837	A	C	ENSG00000120068	HOXB8	protein_coding			rna_seq	GeneMaskLFCScorer(requested_output=RNA_SEQ)	UBERON:0000995 total RNA-seq	-	total RNA-seq	UBERON:0000995	uterus	tissue	adult	encode	paired	FALSE				-0.00234413	-0.902982	0.902982	chr17:47600549-48649125:.
chr2:187368987:C>G		rs858756	2	188233714	187368987	C	G	ENSG00000235616	ST13P2	processed_pseudogene			rna_seq	GeneMaskLFCScorer(requested_output=RNA_SEQ)	UBERON:0000995 gtex Uterus polyA plus RNA-seq	.	polyA plus RNA-seq	UBERON:0000995	uterus	tissue	adult	gtex	paired	FALSE			Uterus	-0.0032382	-0.902982	0.902982	chr2:186844699-187893275:.
chr2:187459125:T>G		rs13424790	2	188323852	187459125	T	G	ENSG00000231739	GAPDHP59	processed_pseudogene			rna_seq	GeneMaskLFCScorer(requested_output=RNA_SEQ)	UBERON:0000995 total RNA-seq	+	total RNA-seq	UBERON:0000995	uterus	tissue	adult	encode	paired	FALSE				-0.00269556	-0.902982	0.902982	chr2:186934837-187983413:.
chr5:82783104:T>C		rs13160683	5	82078923	82783104	T	C	ENSG00000251374	ENSG00000251374	processed_pseudogene			rna_seq	GeneMaskLFCScorer(requested_output=RNA_SEQ)	UBERON:0000995 total RNA-seq	-	total RNA-seq	UBERON:0000995	uterus	tissue	adult	encode	paired	FALSE				-0.00234318	-0.902982	0.902982	chr5:82258816-83307392:.
chr15:40075142:A>G		rs28379715	15	40367343	40075142	A	G	ENSG00000259584	ENSG00000259584	lncRNA			rna_seq	GeneMaskLFCScorer(requested_output=RNA_SEQ)	UBERON:0000995 gtex Uterus polyA plus RNA-seq	.	polyA plus RNA-seq	UBERON:0000995	uterus	tissue	adult	gtex	paired	FALSE			Uterus	-0.00322962	-0.902982	0.902982	chr15:39550854-40599430:.
chr8:99467923:A>C		rs3134157	8	100480151	99467923	A	C	ENSG00000253948	VPS13B-DT	lncRNA			rna_seq	GeneMaskLFCScorer(requested_output=RNA_SEQ)	UBERON:0000995 gtex Uterus polyA plus RNA-seq	.	polyA plus RNA-seq	UBERON:0000995	uterus	tissue	adult	gtex	paired	FALSE			Uterus	-0.00323534	-0.902982	0.902982	chr8:98943635-99992211:.
chr3:49345645:A>G		rs4955424	3	49383078	49345645	A	G	ENSG00000207605	MIR191	miRNA			rna_seq	GeneMaskLFCScorer(requested_output=RNA_SEQ)	UBERON:0000995 total RNA-seq	-	total RNA-seq	UBERON:0000995	uterus	tissue	adult	encode	paired	FALSE				-0.00232935	-0.902982	0.902982	chr3:48821357-49869933:.
chr6:29824859:A>G		rs3882583	6	29792636	29824859	A	G	ENSG00000066379	POLR1H	protein_coding			rna_seq	GeneMaskLFCScorer(requested_output=RNA_SEQ)	UBERON:0000995 total RNA-seq	+	total RNA-seq	UBERON:0000995	uterus	tissue	adult	encode	paired	FALSE				-0.00271368	-0.902982	0.902982	chr6:29300571-30349147:.
chr2:202378619:C>G		rs72925025	2	203243342	202378619	C	G	ENSG00000226261	PIMREGP1	processed_pseudogene			rna_seq	GeneMaskLFCScorer(requested_output=RNA_SEQ)	UBERON:0000995 gtex Uterus polyA plus RNA-seq	.	polyA plus RNA-seq	UBERON:0000995	uterus	tissue	adult	gtex	paired	FALSE			Uterus	-0.00322747	-0.902982	0.902982	chr2:201854331-202902907:.
chr5:134502489:A>G		rs1981627	5	133838180	134502489	A	G	ENSG00000239615	ENSG00000239615	processed_pseudogene			rna_seq	GeneMaskLFCScorer(requested_output=RNA_SEQ)	UBERON:0000995 gtex Uterus polyA plus RNA-seq	.	polyA plus RNA-seq	UBERON:0000995	uterus	tissue	adult	gtex	paired	FALSE			Uterus	-0.00324488	-0.902982	0.902982	chr5:133978201-135026777:.
chr6:29820168:T>C		rs59457386	6	29787945	29820168	T	C	ENSG00000227262	HCG4B	unprocessed_pseudogene			rna_seq	GeneMaskLFCScorer(requested_output=RNA_SEQ)	UBERON:0000995 total RNA-seq	-	total RNA-seq	UBERON:0000995	uterus	tissue	adult	encode	paired	FALSE				-0.00233579	-0.902982	0.902982	chr6:29295880-30344456:.
chr15:41866175:A>G		rs56198158	15	42158373	41866175	A	G	ENSG00000137825	ITPKA	protein_coding			rna_seq	GeneMaskLFCScorer(requested_output=RNA_SEQ)	UBERON:0000995 total RNA-seq	+	total RNA-seq	UBERON:0000995	uterus	tissue	adult	encode	paired	FALSE				-0.00271177	-0.902982	0.902982	chr15:41341887-42390463:.
chr6:73973218:A>G		rs3012532	6	74682934	73973218	A	G	ENSG00000271986	RN7SL827P	misc_RNA			rna_seq	GeneMaskLFCScorer(requested_output=RNA_SEQ)	UBERON:0000995 gtex Uterus polyA plus RNA-seq	.	polyA plus RNA-seq	UBERON:0000995	uterus	tissue	adult	gtex	paired	FALSE			Uterus	-0.00323629	-0.902982	0.902982	chr6:73448930-74497506:.
chr6:29882857:T>C		rs78334780	6	29850634	29882857	T	C	ENSG00000235238	SUMO2P1	processed_pseudogene			rna_seq	GeneMaskLFCScorer(requested_output=RNA_SEQ)	UBERON:0000995 total RNA-seq	-	total RNA-seq	UBERON:0000995	uterus	tissue	adult	encode	paired	FALSE				-0.00232696	-0.902982	0.902982	chr6:29358569-30407145:.
chr8:99098925:A>G		rs6468664	8	100111153	99098925	A	G	ENSG00000253180	ENSG00000253180	processed_pseudogene			rna_seq	GeneMaskLFCScorer(requested_output=RNA_SEQ)	UBERON:0000995 total RNA-seq	-	total RNA-seq	UBERON:0000995	uterus	tissue	adult	encode	paired	FALSE				-0.00233793	-0.902982	0.902982	chr8:98574637-99623213:.
chr3:71464185:A>C		rs76204832	3	71513336	71464185	A	C	ENSG00000290077	ENSG00000290077	lncRNA			rna_seq	GeneMaskLFCScorer(requested_output=RNA_SEQ)	UBERON:0000995 total RNA-seq	-	total RNA-seq	UBERON:0000995	uterus	tissue	adult	encode	paired	FALSE				-0.00232577	-0.902982	0.902982	chr3:70939897-71988473:.
chr8:11173963:T>C		rs7004825	8	11031472	11173963	T	C	ENSG00000177710	SLC35G5	protein_coding			rna_seq	GeneMaskLFCScorer(requested_output=RNA_SEQ)	UBERON:0000995 gtex Uterus polyA plus RNA-seq	.	polyA plus RNA-seq	UBERON:0000995	uterus	tissue	adult	gtex	paired	FALSE			Uterus	-0.00322676	-0.902982	0.902982	chr8:10649675-11698251:.
chr6:29882354:C>G		rs72838653	6	29850131	29882354	C	G	ENSG00000273340	MICE	transcribed_unprocessed_pseudogene			rna_seq	GeneMaskLFCScorer(requested_output=RNA_SEQ)	UBERON:0000995 total RNA-seq	-	total RNA-seq	UBERON:0000995	uterus	tissue	adult	encode	paired	FALSE				-0.00234127	-0.902982	0.902982	chr6:29358066-30406642:.
chr2:202558269:T>C		rs111625492	2	203422992	202558269	T	C	ENSG00000242696	RN7SL40P	misc_RNA			rna_seq	GeneMaskLFCScorer(requested_output=RNA_SEQ)	UBERON:0000995 total RNA-seq	-	total RNA-seq	UBERON:0000995	uterus	tissue	adult	encode	paired	FALSE				-0.00232887	-0.902982	0.902982	chr2:202033981-203082557:.
chr15:40101061:A>G		rs500804	15	40393262	40101061	A	G	ENSG00000169105	CHST14	protein_coding			rna_seq	GeneMaskLFCScorer(requested_output=RNA_SEQ)	UBERON:0000995 total RNA-seq	+	total RNA-seq	UBERON:0000995	uterus	tissue	adult	encode	paired	FALSE				-0.00269341	-0.902982	0.902982	chr15:39576773-40625349:.
chr12:15353707:T>C		rs1304738	12	15506641	15353707	T	C	ENSG00000139053	PDE6H	protein_coding			rna_seq	GeneMaskLFCScorer(requested_output=RNA_SEQ)	UBERON:0000995 gtex Uterus polyA plus RNA-seq	.	polyA plus RNA-seq	UBERON:0000995	uterus	tissue	adult	gtex	paired	FALSE			Uterus	-0.00324917	-0.902982	0.902982	chr12:14829419-15877995:.
chr6:125713417:T>C		rs6939969	6	126034563	125713417	T	C	ENSG00000237742	HEY2-AS1	lncRNA			rna_seq	GeneMaskLFCScorer(requested_output=RNA_SEQ)	UBERON:0000995 total RNA-seq	-	total RNA-seq	UBERON:0000995	uterus	tissue	adult	encode	paired	FALSE				-0.00234032	-0.902982	0.902982	chr6:125189129-126237705:.
chr3:49119243:A>G		rs4279134	3	49156676	49119243	A	G	ENSG00000270538	GCSHP6	processed_pseudogene			rna_seq	GeneMaskLFCScorer(requested_output=RNA_SEQ)	UBERON:0000995 gtex Uterus polyA plus RNA-seq	.	polyA plus RNA-seq	UBERON:0000995	uterus	tissue	adult	gtex	paired	FALSE			Uterus	-0.00323343	-0.902982	0.902982	chr3:48594955-49643531:.
chr2:202464196:T>C		rs45442097	2	203328919	202464196	T	C	ENSG00000272966	ENSG00000272966	lncRNA			rna_seq	GeneMaskLFCScorer(requested_output=RNA_SEQ)	UBERON:0000995 total RNA-seq	+	total RNA-seq	UBERON:0000995	uterus	tissue	adult	encode	paired	FALSE				-0.00270605	-0.902982	0.902982	chr2:201939908-202988484:.
chr17:48187264:A>C		rs2123341	17	46264626	48187264	A	C	ENSG00000073861	TBX21	protein_coding			rna_seq	GeneMaskLFCScorer(requested_output=RNA_SEQ)	UBERON:0000995 total RNA-seq	+	total RNA-seq	UBERON:0000995	uterus	tissue	adult	encode	paired	FALSE				-0.00271273	-0.902982	0.902982	chr17:47662976-48711552:.
chr2:202537951:T>C		rs113251403	2	203402674	202537951	T	C	ENSG00000232994	RPL7P14	processed_pseudogene			rna_seq	GeneMaskLFCScorer(requested_output=RNA_SEQ)	UBERON:0000995 gtex Uterus polyA plus RNA-seq	.	polyA plus RNA-seq	UBERON:0000995	uterus	tissue	adult	gtex	paired	FALSE			Uterus	-0.00323772	-0.902982	0.902982	chr2:202013663-203062239:.
chr1:21792178:T>C		rs12030290	1	22118671	21792178	T	C	ENSG00000076864	RAP1GAP	protein_coding			rna_seq	GeneMaskLFCScorer(requested_output=RNA_SEQ)	UBERON:0000995 total RNA-seq	-	total RNA-seq	UBERON:0000995	uterus	tissue	adult	encode	paired	FALSE				-0.00232554	-0.902982	0.902982	chr1:21267890-22316466:.
chr8:11203129:A>C		rs2409730	8	11060638	11203129	A	C	ENSG00000269954	ENSG00000269954	lncRNA			rna_seq	GeneMaskLFCScorer(requested_output=RNA_SEQ)	UBERON:0000995 gtex Uterus polyA plus RNA-seq	.	polyA plus RNA-seq	UBERON:0000995	uterus	tissue	adult	gtex	paired	FALSE			Uterus	-0.00324822	-0.902982	0.902982	chr8:10678841-11727417:.
chr3:49973138:T>G		rs2624819	3	50010571	49973138	T	G	ENSG00000235058	ZMYND10-AS1	lncRNA			rna_seq	GeneMaskLFCScorer(requested_output=RNA_SEQ)	UBERON:0000995 gtex Uterus polyA plus RNA-seq	.	polyA plus RNA-seq	UBERON:0000995	uterus	tissue	adult	gtex	paired	FALSE			Uterus	-0.00323558	-0.902982	0.902982	chr3:49448850-50497426:.
chr17:48276435:T>C		rs9909872	17	46353797	48276435	T	C	ENSG00000221739	MIR1203	miRNA			rna_seq	GeneMaskLFCScorer(requested_output=RNA_SEQ)	UBERON:0000995 gtex Uterus polyA plus RNA-seq	.	polyA plus RNA-seq	UBERON:0000995	uterus	tissue	adult	gtex	paired	FALSE			Uterus	-0.00322962	-0.902982	0.902982	chr17:47752147-48800723:.
chr8:99177109:T>C		rs4735604	8	100189337	99177109	T	C	ENSG00000253562	ENSG00000253562	lncRNA			rna_seq	GeneMaskLFCScorer(requested_output=RNA_SEQ)	UBERON:0000995 gtex Uterus polyA plus RNA-seq	.	polyA plus RNA-seq	UBERON:0000995	uterus	tissue	adult	gtex	paired	FALSE			Uterus	-0.00323343	-0.902982	0.902982	chr8:98652821-99701397:.
chr8:10913272:A>G		rs13270870	8	10770782	10913272	A	G	ENSG00000280294	ENSG00000280294	TEC			rna_seq	GeneMaskLFCScorer(requested_output=RNA_SEQ)	UBERON:0000995 total RNA-seq	-	total RNA-seq	UBERON:0000995	uterus	tissue	adult	encode	paired	FALSE				-0.00232554	-0.902982	0.902982	chr8:10388984-11437560:.
chr19:29604100:A>G		rs11667986	19	30095007	29604100	A	G	ENSG00000187135	VSTM2B	protein_coding			rna_seq	GeneMaskLFCScorer(requested_output=RNA_SEQ)	UBERON:0000995 total RNA-seq	+	total RNA-seq	UBERON:0000995	uterus	tissue	adult	encode	paired	FALSE				-0.00271845	-0.902982	0.902982	chr19:29079812-30128388:.
chr17:48276435:T>C		rs9909872	17	46353797	48276435	T	C	ENSG00000277542	ENSG00000277542	misc_RNA			rna_seq	GeneMaskLFCScorer(requested_output=RNA_SEQ)	UBERON:0000995 gtex Uterus polyA plus RNA-seq	.	polyA plus RNA-seq	UBERON:0000995	uterus	tissue	adult	gtex	paired	FALSE			Uterus	0.00320864	0.902982	0.902982	chr17:47752147-48800723:.
chr12:102010690:T>C		rs74844870	12	102404468	102010690	T	C	ENSG00000222932	RNU6-172P	snRNA			rna_seq	GeneMaskLFCScorer(requested_output=RNA_SEQ)	UBERON:0000995 gtex Uterus polyA plus RNA-seq	.	polyA plus RNA-seq	UBERON:0000995	uterus	tissue	adult	gtex	paired	FALSE			Uterus	0.00321579	0.902982	0.902982	chr12:101486402-102534978:.
chr6:74100858:A>G		rs2486228	6	74810574	74100858	A	G	ENSG00000217178	FAM136FP	processed_pseudogene			rna_seq	GeneMaskLFCScorer(requested_output=RNA_SEQ)	UBERON:0000995 total RNA-seq	+	total RNA-seq	UBERON:0000995	uterus	tissue	adult	encode	paired	FALSE				0.00265169	0.902982	0.902982	chr6:73576570-74625146:.
chr8:99581694:T>C		rs11986595	8	100593922	99581694	T	C	ENSG00000235683	ENSG00000235683	processed_pseudogene			rna_seq	GeneMaskLFCScorer(requested_output=RNA_SEQ)	UBERON:0000995 total RNA-seq	+	total RNA-seq	UBERON:0000995	uterus	tissue	adult	encode	paired	FALSE				0.00266385	0.902982	0.902982	chr8:99057406-100105982:.
chr6:127174997:A>G		rs9491705	6	127496142	127174997	A	G	ENSG00000251768	RNA5SP217	rRNA_pseudogene			rna_seq	GeneMaskLFCScorer(requested_output=RNA_SEQ)	UBERON:0000995 total RNA-seq	-	total RNA-seq	UBERON:0000995	uterus	tissue	adult	encode	paired	FALSE				0.00231719	0.902982	0.902982	chr6:126650709-127699285:.
chr17:48203454:T>G		rs6504100	17	46280816	48203454	T	G	ENSG00000260027	HOXB7	protein_coding			rna_seq	GeneMaskLFCScorer(requested_output=RNA_SEQ)	UBERON:0000995 total RNA-seq	-	total RNA-seq	UBERON:0000995	uterus	tissue	adult	encode	paired	FALSE				0.00230885	0.902982	0.902982	chr17:47679166-48727742:.
chr17:48136806:T>C		rs10445377	17	46214168	48136806	T	C	ENSG00000206954	RNU6-1201P	snRNA			rna_seq	GeneMaskLFCScorer(requested_output=RNA_SEQ)	UBERON:0000995 gtex Uterus polyA plus RNA-seq	.	polyA plus RNA-seq	UBERON:0000995	uterus	tissue	adult	gtex	paired	FALSE			Uterus	0.00321627	0.902982	0.902982	chr17:47612518-48661094:.
chr17:48183734:A>G		rs8081199	17	46261096	48183734	A	G	ENSG00000120068	HOXB8	protein_coding			rna_seq	GeneMaskLFCScorer(requested_output=RNA_SEQ)	UBERON:0000995 total RNA-seq	-	total RNA-seq	UBERON:0000995	uterus	tissue	adult	encode	paired	FALSE				0.00229836	0.902982	0.902982	chr17:47659446-48708022:.
chr6:29946767:T>C		rs17185910	6	29914544	29946767	T	C	ENSG00000285761	ENSG00000285761	lncRNA			rna_seq	GeneMaskLFCScorer(requested_output=RNA_SEQ)	UBERON:0000995 total RNA-seq	+	total RNA-seq	UBERON:0000995	uterus	tissue	adult	encode	paired	FALSE				0.00265122	0.902982	0.902982	chr6:29422479-30471055:.
chr3:49185471:T>C		rs7432077	3	49222904	49185471	T	C	ENSG00000221883	ARIH2OS	lncRNA			rna_seq	GeneMaskLFCScorer(requested_output=RNA_SEQ)	UBERON:0000995 total RNA-seq	-	total RNA-seq	UBERON:0000995	uterus	tissue	adult	encode	paired	FALSE				0.00230241	0.902982	0.902982	chr3:48661183-49709759:.
chr6:152249280:A>G		rs6557210	6	152570415	152249280	A	G	ENSG00000234577	SYNE1-AS1	lncRNA			rna_seq	GeneMaskLFCScorer(requested_output=RNA_SEQ)	UBERON:0000995 total RNA-seq	+	total RNA-seq	UBERON:0000995	uterus	tissue	adult	encode	paired	FALSE				0.00266409	0.902982	0.902982	chr6:151724992-152773568:.
chr12:95110850:T>G		rs4132527	12	95504626	95110850	T	G	ENSG00000202470	Y_RNA	misc_RNA			rna_seq	GeneMaskLFCScorer(requested_output=RNA_SEQ)	UBERON:0000995 gtex Uterus polyA plus RNA-seq	.	polyA plus RNA-seq	UBERON:0000995	uterus	tissue	adult	gtex	paired	FALSE			Uterus	0.00321627	0.902982	0.902982	chr12:94586562-95635138:.
chr6:151740339:T>G		rs2982550	6	152061474	151740339	T	G	ENSG00000219395	HSPA8P15	processed_pseudogene			rna_seq	GeneMaskLFCScorer(requested_output=RNA_SEQ)	UBERON:0000995 gtex Uterus polyA plus RNA-seq	.	polyA plus RNA-seq	UBERON:0000995	uterus	tissue	adult	gtex	paired	FALSE			Uterus	0.00319314	0.902982	0.902982	chr6:151216051-152264627:.
chr17:20303362:A>G		rs1373146	17	20206675	20303362	A	G	ENSG00000263946	ENSG00000263946	transcribed_processed_pseudogene			rna_seq	GeneMaskLFCScorer(requested_output=RNA_SEQ)	UBERON:0000995 gtex Uterus polyA plus RNA-seq	.	polyA plus RNA-seq	UBERON:0000995	uterus	tissue	adult	gtex	paired	FALSE			Uterus	0.00321293	0.902982	0.902982	chr17:19779074-20827650:.
chr17:20279412:T>C		rs11654942	17	20182725	20279412	T	C	ENSG00000276577	RNU6-467P	snRNA			rna_seq	GeneMaskLFCScorer(requested_output=RNA_SEQ)	UBERON:0000995 total RNA-seq	+	total RNA-seq	UBERON:0000995	uterus	tissue	adult	encode	paired	FALSE				0.00267458	0.902982	0.902982	chr17:19755124-20803700:.
chr7:23530965:T>G		rs1046135	7	23570584	23530965	T	G	ENSG00000231328	TPT1P7	processed_pseudogene			rna_seq	GeneMaskLFCScorer(requested_output=RNA_SEQ)	UBERON:0000995 gtex Uterus polyA plus RNA-seq	.	polyA plus RNA-seq	UBERON:0000995	uterus	tissue	adult	gtex	paired	FALSE			Uterus	0.00318575	0.902982	0.902982	chr7:23006677-24055253:.
chr1:172222192:A>G		rs10911323	1	172191332	172222192	A	G	ENSG00000230630	DNM3OS	lncRNA			rna_seq	GeneMaskLFCScorer(requested_output=RNA_SEQ)	UBERON:0000995 total RNA-seq	-	total RNA-seq	UBERON:0000995	uterus	tissue	adult	encode	paired	FALSE				0.00230467	0.902982	0.902982	chr1:171697904-172746480:.
chr3:49235156:T>C		rs7619016	3	49272589	49235156	T	C	ENSG00000188315	C3orf62	protein_coding			rna_seq	GeneMaskLFCScorer(requested_output=RNA_SEQ)	UBERON:0000995 total RNA-seq	-	total RNA-seq	UBERON:0000995	uterus	tissue	adult	encode	paired	FALSE				0.00229549	0.902982	0.902982	chr3:48710868-49759444:.
chr12:102020790:T>G		rs10860832	12	102414568	102020790	T	G	ENSG00000139351	SYCP3	protein_coding			rna_seq	GeneMaskLFCScorer(requested_output=RNA_SEQ)	UBERON:0000995 gtex Uterus polyA plus RNA-seq	.	polyA plus RNA-seq	UBERON:0000995	uterus	tissue	adult	gtex	paired	FALSE			Uterus	0.00321198	0.902982	0.902982	chr12:101496502-102545078:.
chr7:25720367:A>G		rs17152388	7	25759987	25720367	A	G	ENSG00000223561	LINC03007	lncRNA			rna_seq	GeneMaskLFCScorer(requested_output=RNA_SEQ)	UBERON:0000995 total RNA-seq	-	total RNA-seq	UBERON:0000995	uterus	tissue	adult	encode	paired	FALSE				0.00231576	0.902982	0.902982	chr7:25196079-26244655:.
chr3:49168885:C>G		rs6790914	3	49206318	49168885	C	G	ENSG00000199032	MIR425	miRNA			rna_seq	GeneMaskLFCScorer(requested_output=RNA_SEQ)	UBERON:0000995 total RNA-seq	-	total RNA-seq	UBERON:0000995	uterus	tissue	adult	encode	paired	FALSE				0.00230646	0.902982	0.902982	chr3:48644597-49693173:.
chr6:73817564:T>C		rs1866091	6	74527287	73817564	T	C	ENSG00000223967	ENSG00000223967	processed_pseudogene			rna_seq	GeneMaskLFCScorer(requested_output=RNA_SEQ)	UBERON:0000995 gtex Uterus polyA plus RNA-seq	.	polyA plus RNA-seq	UBERON:0000995	uterus	tissue	adult	gtex	paired	FALSE			Uterus	0.00320435	0.902982	0.902982	chr6:73293276-74341852:.
chr12:95115990:T>C		rs6538596	12	95509766	95115990	T	C	ENSG00000202470	Y_RNA	misc_RNA			rna_seq	GeneMaskLFCScorer(requested_output=RNA_SEQ)	UBERON:0000995 gtex Uterus polyA plus RNA-seq	.	polyA plus RNA-seq	UBERON:0000995	uterus	tissue	adult	gtex	paired	FALSE			Uterus	0.00318861	0.902982	0.902982	chr12:94591702-95640278:.
chr8:9787466:T>G		rs2175846	8	9644976	9787466	T	G	ENSG00000260093	MSRA-DT	lncRNA			rna_seq	GeneMaskLFCScorer(requested_output=RNA_SEQ)	UBERON:0000995 gtex Uterus polyA plus RNA-seq	.	polyA plus RNA-seq	UBERON:0000995	uterus	tissue	adult	gtex	paired	FALSE			Uterus	0.00320339	0.902982	0.902982	chr8:9263178-10311754:.
chr12:54000713:T>C		rs2241820	12	54394497	54000713	T	C	ENSG00000199122	MIR148B	miRNA			rna_seq	GeneMaskLFCScorer(requested_output=RNA_SEQ)	UBERON:0000995 total RNA-seq	+	total RNA-seq	UBERON:0000995	uterus	tissue	adult	encode	paired	FALSE				0.00266457	0.902982	0.902982	chr12:53476425-54525001:.
chr8:10945955:T>C		rs12679529	8	10803465	10945955	T	C	ENSG00000177710	SLC35G5	protein_coding			rna_seq	GeneMaskLFCScorer(requested_output=RNA_SEQ)	UBERON:0000995 total RNA-seq	+	total RNA-seq	UBERON:0000995	uterus	tissue	adult	encode	paired	FALSE				0.00265026	0.902982	0.902982	chr8:10421667-11470243:.
chr12:54000713:T>C		rs2241820	12	54394497	54000713	T	C	ENSG00000172789	HOXC5	protein_coding			rna_seq	GeneMaskLFCScorer(requested_output=RNA_SEQ)	UBERON:0000995 total RNA-seq	+	total RNA-seq	UBERON:0000995	uterus	tissue	adult	encode	paired	FALSE				0.00268006	0.902982	0.902982	chr12:53476425-54525001:.
chr17:20186729:T>G		rs2526459	17	20090042	20186729	T	G	ENSG00000229586	TNPO1P3	processed_pseudogene			rna_seq	GeneMaskLFCScorer(requested_output=RNA_SEQ)	UBERON:0000995 gtex Uterus polyA plus RNA-seq	.	polyA plus RNA-seq	UBERON:0000995	uterus	tissue	adult	gtex	paired	FALSE			Uterus	0.00319433	0.902982	0.902982	chr17:19662441-20711017:.
chrX:132431080:T>C		rs5977705	X	131565108	132431080	T	C	ENSG00000232160	RAP2C-AS1	lncRNA			rna_seq	GeneMaskLFCScorer(requested_output=RNA_SEQ)	UBERON:0000995 total RNA-seq	+	total RNA-seq	UBERON:0000995	uterus	tissue	adult	encode	paired	FALSE				0.0026617	0.902982	0.902982	chrX:131906792-132955368:.
chr12:95108971:A>G		rs6538592	12	95502747	95108971	A	G	ENSG00000289437	ENSG00000289437	lncRNA			rna_seq	GeneMaskLFCScorer(requested_output=RNA_SEQ)	UBERON:0000995 gtex Uterus polyA plus RNA-seq	.	polyA plus RNA-seq	UBERON:0000995	uterus	tissue	adult	gtex	paired	FALSE			Uterus	0.00318432	0.902982	0.902982	chr12:94584683-95633259:.
chr3:49107871:A>G		rs4955411	3	49145304	49107871	A	G	ENSG00000199032	MIR425	miRNA			rna_seq	GeneMaskLFCScorer(requested_output=RNA_SEQ)	UBERON:0000995 total RNA-seq	-	total RNA-seq	UBERON:0000995	uterus	tissue	adult	encode	paired	FALSE				0.00231028	0.902982	0.902982	chr3:48583583-49632159:.
chr1:21955434:T>C		rs78538821	1	22281927	21955434	T	C	ENSG00000176378	PFN1P10	processed_pseudogene			rna_seq	GeneMaskLFCScorer(requested_output=RNA_SEQ)	UBERON:0000995 gtex Uterus polyA plus RNA-seq	.	polyA plus RNA-seq	UBERON:0000995	uterus	tissue	adult	gtex	paired	FALSE			Uterus	0.00320196	0.902982	0.902982	chr1:21431146-22479722:.
chr12:102015078:A>G		rs11111130	12	102408856	102015078	A	G	ENSG00000185480	PARPBP	protein_coding			rna_seq	GeneMaskLFCScorer(requested_output=RNA_SEQ)	UBERON:0000995 total RNA-seq	+	total RNA-seq	UBERON:0000995	uterus	tissue	adult	encode	paired	FALSE				0.00265837	0.902982	0.902982	chr12:101490790-102539366:.
chr3:50088563:A>G		rs2526754	3	50125996	50088563	A	G	ENSG00000234667	ACTL11P	unitary_pseudogene			rna_seq	GeneMaskLFCScorer(requested_output=RNA_SEQ)	UBERON:0000995 gtex Uterus polyA plus RNA-seq	.	polyA plus RNA-seq	UBERON:0000995	uterus	tissue	adult	gtex	paired	FALSE			Uterus	0.00320101	0.902982	0.902982	chr3:49564275-50612851:.
chr3:49987725:A>G		rs146958887	3	50025158	49987725	A	G	ENSG00000187492	CDHR4	protein_coding			rna_seq	GeneMaskLFCScorer(requested_output=RNA_SEQ)	UBERON:0000995 gtex Uterus polyA plus RNA-seq	.	polyA plus RNA-seq	UBERON:0000995	uterus	tissue	adult	gtex	paired	FALSE			Uterus	0.00321555	0.902982	0.902982	chr3:49463437-50512013:.
chr8:11494752:T>G		rs13272061	8	11352261	11494752	T	G	ENSG00000136574	GATA4	protein_coding			rna_seq	GeneMaskLFCScorer(requested_output=RNA_SEQ)	UBERON:0000995 total RNA-seq	+	total RNA-seq	UBERON:0000995	uterus	tissue	adult	encode	paired	FALSE				0.00265455	0.902982	0.902982	chr8:10970464-12019040:.
chr3:49145499:A>G		rs12487580	3	49182932	49145499	A	G	ENSG00000270441	LAMB2P1	unprocessed_pseudogene			rna_seq	GeneMaskLFCScorer(requested_output=RNA_SEQ)	UBERON:0000995 gtex Uterus polyA plus RNA-seq	.	polyA plus RNA-seq	UBERON:0000995	uterus	tissue	adult	gtex	paired	FALSE			Uterus	0.00320578	0.902982	0.902982	chr3:48621211-49669787:.
chr3:55194558:T>G		rs9818965	3	55228586	55194558	T	G	ENSG00000144771	LRTM1	protein_coding			rna_seq	GeneMaskLFCScorer(requested_output=RNA_SEQ)	UBERON:0000995 gtex Uterus polyA plus RNA-seq	.	polyA plus RNA-seq	UBERON:0000995	uterus	tissue	adult	gtex	paired	FALSE			Uterus	0.00318766	0.902982	0.902982	chr3:54670270-55718846:.
chr3:13676164:A>G		rs11128653	3	13717663	13676164	A	G	ENSG00000228242	XPC-AS1	lncRNA			rna_seq	GeneMaskLFCScorer(requested_output=RNA_SEQ)	UBERON:0000995 total RNA-seq	+	total RNA-seq	UBERON:0000995	uterus	tissue	adult	encode	paired	FALSE				0.00266981	0.902982	0.902982	chr3:13151876-14200452:.
chr1:22076614:T>C		rs16826452	1	22403107	22076614	T	C	ENSG00000142789	CELA3A	protein_coding			rna_seq	GeneMaskLFCScorer(requested_output=RNA_SEQ)	UBERON:0000995 gtex Uterus polyA plus RNA-seq	.	polyA plus RNA-seq	UBERON:0000995	uterus	tissue	adult	gtex	paired	FALSE			Uterus	0.00318932	0.902982	0.902982	chr1:21552326-22600902:.
chr1:169345192:T>C		rs1200063	1	169314430	169345192	T	C	ENSG00000234604	ENSG00000234604	processed_pseudogene			rna_seq	GeneMaskLFCScorer(requested_output=RNA_SEQ)	UBERON:0000995 total RNA-seq	-	total RNA-seq	UBERON:0000995	uterus	tissue	adult	encode	paired	FALSE				0.00230265	0.902982	0.902982	chr1:168820904-169869480:.
chr12:57048397:A>G		rs2270736	12	57442181	57048397	A	G	ENSG00000111087	GLI1	protein_coding			rna_seq	GeneMaskLFCScorer(requested_output=RNA_SEQ)	UBERON:0000995 total RNA-seq	+	total RNA-seq	UBERON:0000995	uterus	tissue	adult	encode	paired	FALSE				0.0026741	0.902982	0.902982	chr12:56524109-57572685:.
chr6:73794351:A>T		rs6907989	6	74504074	73794351	A	T	ENSG00000290002	ENSG00000290002	lncRNA			rna_seq	GeneMaskLFCScorer(requested_output=RNA_SEQ)	UBERON:0000995 total RNA-seq	-	total RNA-seq	UBERON:0000995	uterus	tissue	adult	encode	paired	FALSE				0.00230551	0.902982	0.902982	chr6:73270063-74318639:.
chr6:29947917:A>C		rs34591574	6	29915694	29947917	A	C	ENSG00000224312	MCCD1P2	unprocessed_pseudogene			rna_seq	GeneMaskLFCScorer(requested_output=RNA_SEQ)	UBERON:0000995 total RNA-seq	-	total RNA-seq	UBERON:0000995	uterus	tissue	adult	encode	paired	FALSE				0.00230169	0.902982	0.902982	chr6:29423629-30472205:.
chr3:13680908:A>C		rs4557142	3	13722407	13680908	A	C	ENSG00000180438	TPRXL	transcribed_processed_pseudogene			rna_seq	GeneMaskLFCScorer(requested_output=RNA_SEQ)	UBERON:0000995 gtex Uterus polyA plus RNA-seq	.	polyA plus RNA-seq	UBERON:0000995	uterus	tissue	adult	gtex	paired	FALSE			Uterus	0.00318861	0.902982	0.902982	chr3:13156620-14205196:.
chr6:73819980:A>G		rs3005527	6	74529704	73819980	A	G	ENSG00000135314	KHDC1	protein_coding			rna_seq	GeneMaskLFCScorer(requested_output=RNA_SEQ)	UBERON:0000995 total RNA-seq	-	total RNA-seq	UBERON:0000995	uterus	tissue	adult	encode	paired	FALSE				0.00231934	0.902982	0.902982	chr6:73295692-74344268:.
chr8:11565574:A>C		rs11985709	8	11423083	11565574	A	C	ENSG00000254507	DEFB131E	transcribed_processed_pseudogene			rna_seq	GeneMaskLFCScorer(requested_output=RNA_SEQ)	UBERON:0000995 total RNA-seq	-	total RNA-seq	UBERON:0000995	uterus	tissue	adult	encode	paired	FALSE				0.00230885	0.902982	0.902982	chr8:11041286-12089862:.
chr1:172223005:A>G		rs10911326	1	172192145	172223005	A	G	ENSG00000236741	ENSG00000236741	processed_pseudogene			rna_seq	GeneMaskLFCScorer(requested_output=RNA_SEQ)	UBERON:0000995 gtex Uterus polyA plus RNA-seq	.	polyA plus RNA-seq	UBERON:0000995	uterus	tissue	adult	gtex	paired	FALSE			Uterus	0.00319624	0.902982	0.902982	chr1:171698717-172747293:.
chr17:48313836:T>C		rs12452234	17	46391198	48313836	T	C	ENSG00000242067	RPL9P28	processed_pseudogene			rna_seq	GeneMaskLFCScorer(requested_output=RNA_SEQ)	UBERON:0000995 gtex Uterus polyA plus RNA-seq	.	polyA plus RNA-seq	UBERON:0000995	uterus	tissue	adult	gtex	paired	FALSE			Uterus	0.00318575	0.902982	0.902982	chr17:47789548-48838124:.
chr6:29947917:A>C		rs34591574	6	29915694	29947917	A	C	ENSG00000204623	POLR1HASP	transcribed_unitary_pseudogene			rna_seq	GeneMaskLFCScorer(requested_output=RNA_SEQ)	UBERON:0000995 gtex Uterus polyA plus RNA-seq	.	polyA plus RNA-seq	UBERON:0000995	uterus	tissue	adult	gtex	paired	FALSE			Uterus	0.00320411	0.902982	0.902982	chr6:29423629-30472205:.
chr8:8783635:T>C		rs2428	8	8641145	8783635	T	C	ENSG00000270966	ENSG00000270966	processed_pseudogene			rna_seq	GeneMaskLFCScorer(requested_output=RNA_SEQ)	UBERON:0000995 gtex Uterus polyA plus RNA-seq	.	polyA plus RNA-seq	UBERON:0000995	uterus	tissue	adult	gtex	paired	FALSE			Uterus	0.00321579	0.902982	0.902982	chr8:8259347-9307923:.
chr3:49902070:T>C		rs3733134	3	49939503	49902070	T	C	ENSG00000244730	PHF5AP3	processed_pseudogene			rna_seq	GeneMaskLFCScorer(requested_output=RNA_SEQ)	UBERON:0000995 gtex Uterus polyA plus RNA-seq	.	polyA plus RNA-seq	UBERON:0000995	uterus	tissue	adult	gtex	paired	FALSE			Uterus	0.00318432	0.902982	0.902982	chr3:49377782-50426358:.
chr3:49236563:T>C		rs12631989	3	49273996	49236563	T	C	ENSG00000221883	ARIH2OS	lncRNA			rna_seq	GeneMaskLFCScorer(requested_output=RNA_SEQ)	UBERON:0000995 total RNA-seq	-	total RNA-seq	UBERON:0000995	uterus	tissue	adult	encode	paired	FALSE				0.00231648	0.902982	0.902982	chr3:48712275-49760851:.
chr6:74070601:A>G		rs7745418	6	74780317	74070601	A	G	ENSG00000218459	RPS27P15	processed_pseudogene			rna_seq	GeneMaskLFCScorer(requested_output=RNA_SEQ)	UBERON:0000995 gtex Uterus polyA plus RNA-seq	.	polyA plus RNA-seq	UBERON:0000995	uterus	tissue	adult	gtex	paired	FALSE			Uterus	0.00319576	0.902982	0.902982	chr6:73546313-74594889:.
chr3:49238644:T>C		rs10154992	3	49276077	49238644	T	C	ENSG00000225399	ENSG00000225399	lncRNA			rna_seq	GeneMaskLFCScorer(requested_output=RNA_SEQ)	UBERON:0000995 total RNA-seq	+	total RNA-seq	UBERON:0000995	uterus	tissue	adult	encode	paired	FALSE				0.00265312	0.902982	0.902982	chr3:48714356-49762932:.
chr6:29865340:A>G		rs112944494	6	29833117	29865340	A	G	ENSG00000204632	HLA-G	protein_coding			rna_seq	GeneMaskLFCScorer(requested_output=RNA_SEQ)	UBERON:0000995 total RNA-seq	+	total RNA-seq	UBERON:0000995	uterus	tissue	adult	encode	paired	FALSE				0.00266123	0.902982	0.902982	chr6:29341052-30389628:.
chr12:15208781:T>G		rs7965989	12	15361715	15208781	T	G	ENSG00000286107	ENSG00000286107	lncRNA			rna_seq	GeneMaskLFCScorer(requested_output=RNA_SEQ)	UBERON:0000995 gtex Uterus polyA plus RNA-seq	.	polyA plus RNA-seq	UBERON:0000995	uterus	tissue	adult	gtex	paired	FALSE			Uterus	0.00320149	0.902982	0.902982	chr12:14684493-15733069:.
chr12:102050286:T>C		rs7958593	12	102444064	102050286	T	C	ENSG00000183395	PMCH	protein_coding			rna_seq	GeneMaskLFCScorer(requested_output=RNA_SEQ)	UBERON:0000995 gtex Uterus polyA plus RNA-seq	.	polyA plus RNA-seq	UBERON:0000995	uterus	tissue	adult	gtex	paired	FALSE			Uterus	0.00319195	0.902982	0.902982	chr12:101525998-102574574:.
chr17:20124405:A>G		rs16960697	17	20027718	20124405	A	G	ENSG00000170298	LGALS9B	protein_coding			rna_seq	GeneMaskLFCScorer(requested_output=RNA_SEQ)	UBERON:0000995 gtex Uterus polyA plus RNA-seq	.	polyA plus RNA-seq	UBERON:0000995	uterus	tissue	adult	gtex	paired	FALSE			Uterus	0.00320387	0.902982	0.902982	chr17:19600117-20648693:.
chr3:49787936:A>G		rs9851930	3	49825369	49787936	A	G	ENSG00000114378	HYAL1	protein_coding			rna_seq	GeneMaskLFCScorer(requested_output=RNA_SEQ)	UBERON:0000995 total RNA-seq	-	total RNA-seq	UBERON:0000995	uterus	tissue	adult	encode	paired	FALSE				0.00230265	0.902982	0.902982	chr3:49263648-50312224:.
chr17:48118564:T>C		rs8071267	17	46195926	48118564	T	C	ENSG00000207306	RNU6-1152P	snRNA			rna_seq	GeneMaskLFCScorer(requested_output=RNA_SEQ)	UBERON:0000995 total RNA-seq	-	total RNA-seq	UBERON:0000995	uterus	tissue	adult	encode	paired	FALSE				0.00231504	0.902982	0.902982	chr17:47594276-48642852:.
chr17:20215820:T>C		rs2526482	17	20119133	20215820	T	C	ENSG00000227685	LINC02088	lncRNA			rna_seq	GeneMaskLFCScorer(requested_output=RNA_SEQ)	UBERON:0000995 gtex Uterus polyA plus RNA-seq	.	polyA plus RNA-seq	UBERON:0000995	uterus	tissue	adult	gtex	paired	FALSE			Uterus	0.00321484	0.902982	0.902982	chr17:19691532-20740108:.
chr3:49980045:A>G		rs6780731	3	50017478	49980045	A	G	ENSG00000235058	ZMYND10-AS1	lncRNA			rna_seq	GeneMaskLFCScorer(requested_output=RNA_SEQ)	UBERON:0000995 gtex Uterus polyA plus RNA-seq	.	polyA plus RNA-seq	UBERON:0000995	uterus	tissue	adult	gtex	paired	FALSE			Uterus	0.00319243	0.902982	0.902982	chr3:49455757-50504333:.
chr17:65820180:T>C		rs35098727	17	63816298	65820180	T	C	ENSG00000091583	APOH	protein_coding			rna_seq	GeneMaskLFCScorer(requested_output=RNA_SEQ)	UBERON:0000995 gtex Uterus polyA plus RNA-seq	.	polyA plus RNA-seq	UBERON:0000995	uterus	tissue	adult	gtex	paired	FALSE			Uterus	0.00320816	0.902982	0.902982	chr17:65295892-66344468:.
chr1:21940555:A>T		rs80092743	1	22267048	21940555	A	T	ENSG00000186543	CROCCP5	unprocessed_pseudogene			rna_seq	GeneMaskLFCScorer(requested_output=RNA_SEQ)	UBERON:0000995 total RNA-seq	+	total RNA-seq	UBERON:0000995	uterus	tissue	adult	encode	paired	FALSE				0.00265169	0.902982	0.902982	chr1:21416267-22464843:.
chrX:71084356:A>T		rs73214855	X	70304206	71084356	A	T	ENSG00000227536	SOCS5P4	processed_pseudogene			rna_seq	GeneMaskLFCScorer(requested_output=RNA_SEQ)	UBERON:0000995 total RNA-seq	-	total RNA-seq	UBERON:0000995	uterus	tissue	adult	encode	paired	FALSE				0.00230789	0.902982	0.902982	chrX:70560068-71608644:.
chr12:54031216:T>G		rs56270790	12	54425000	54031216	T	G	ENSG00000207571	MIR615	miRNA			rna_seq	GeneMaskLFCScorer(requested_output=RNA_SEQ)	UBERON:0000995 total RNA-seq	+	total RNA-seq	UBERON:0000995	uterus	tissue	adult	encode	paired	FALSE				0.00266361	0.902982	0.902982	chr12:53506928-54555504:.
chr10:21862649:A>G		rs2793351	10	22151578	21862649	A	G	ENSG00000230109	LINC02643	lncRNA			rna_seq	GeneMaskLFCScorer(requested_output=RNA_SEQ)	UBERON:0000995 gtex Uterus polyA plus RNA-seq	.	polyA plus RNA-seq	UBERON:0000995	uterus	tissue	adult	gtex	paired	FALSE			Uterus	0.00320959	0.902982	0.902982	chr10:21338361-22386937:.
chr3:49214931:T>C		rs2334958	3	49252364	49214931	T	C	ENSG00000221883	ARIH2OS	lncRNA			rna_seq	GeneMaskLFCScorer(requested_output=RNA_SEQ)	UBERON:0000995 total RNA-seq	-	total RNA-seq	UBERON:0000995	uterus	tissue	adult	encode	paired	FALSE				0.0023222	0.902982	0.902982	chr3:48690643-49739219:.
chr3:49226417:A>G		rs2117938	3	49263850	49226417	A	G	ENSG00000273211	ENSG00000273211	lncRNA			rna_seq	GeneMaskLFCScorer(requested_output=RNA_SEQ)	UBERON:0000995 total RNA-seq	-	total RNA-seq	UBERON:0000995	uterus	tissue	adult	encode	paired	FALSE				0.00231171	0.902982	0.902982	chr3:48702129-49750705:.
chr6:29866996:T>C		rs72848632	6	29834773	29866996	T	C	ENSG00000272236	ENSG00000272236	lncRNA			rna_seq	GeneMaskLFCScorer(requested_output=RNA_SEQ)	UBERON:0000995 total RNA-seq	-	total RNA-seq	UBERON:0000995	uterus	tissue	adult	encode	paired	FALSE				0.00229883	0.902982	0.902982	chr6:29342708-30391284:.
chr6:151413760:T>C		rs9479035	6	151734895	151413760	T	C	ENSG00000120262	CCDC170	protein_coding			rna_seq	GeneMaskLFCScorer(requested_output=RNA_SEQ)	UBERON:0000995 total RNA-seq	+	total RNA-seq	UBERON:0000995	uterus	tissue	adult	encode	paired	FALSE				0.00266147	0.902982	0.902982	chr6:150889472-151938048:.
chr12:57045433:T>C		rs17119386	12	57439217	57045433	T	C	ENSG00000201198	RNU6-879P	snRNA			rna_seq	GeneMaskLFCScorer(requested_output=RNA_SEQ)	UBERON:0000995 gtex Uterus polyA plus RNA-seq	.	polyA plus RNA-seq	UBERON:0000995	uterus	tissue	adult	gtex	paired	FALSE			Uterus	0.00319147	0.902982	0.902982	chr12:56521145-57569721:.
chr8:11532273:A>G		rs11250145	8	11389782	11532273	A	G	ENSG00000254507	DEFB131E	transcribed_processed_pseudogene			rna_seq	GeneMaskLFCScorer(requested_output=RNA_SEQ)	UBERON:0000995 gtex Uterus polyA plus RNA-seq	.	polyA plus RNA-seq	UBERON:0000995	uterus	tissue	adult	gtex	paired	FALSE			Uterus	0.0032084	0.902982	0.902982	chr8:11007985-12056561:.
chr3:49212438:T>C		rs11130185	3	49249871	49212438	T	C	ENSG00000226913	BSN-DT	lncRNA			rna_seq	GeneMaskLFCScorer(requested_output=RNA_SEQ)	UBERON:0000995 gtex Uterus polyA plus RNA-seq	.	polyA plus RNA-seq	UBERON:0000995	uterus	tissue	adult	gtex	paired	FALSE			Uterus	0.00320435	0.902982	0.902982	chr3:48688150-49736726:.
chr12:15217076:T>C		rs16910692	12	15370010	15217076	T	C	ENSG00000179256	SMCO3	protein_coding			rna_seq	GeneMaskLFCScorer(requested_output=RNA_SEQ)	UBERON:0000995 total RNA-seq	-	total RNA-seq	UBERON:0000995	uterus	tissue	adult	encode	paired	FALSE				0.0022974	0.902982	0.902982	chr12:14692788-15741364:.
chr1:172197408:T>C		rs10911257	1	172166548	172197408	T	C	ENSG00000206684	RNU6-157P	snRNA			rna_seq	GeneMaskLFCScorer(requested_output=RNA_SEQ)	UBERON:0000995 total RNA-seq	+	total RNA-seq	UBERON:0000995	uterus	tissue	adult	encode	paired	FALSE				0.00267696	0.902982	0.902982	chr1:171673120-172721696:.
chr10:88499369:T>C		rs725684	10	90259126	88499369	T	C	ENSG00000152766	ANKRD22	protein_coding			rna_seq	GeneMaskLFCScorer(requested_output=RNA_SEQ)	UBERON:0000995 total RNA-seq	-	total RNA-seq	UBERON:0000995	uterus	tissue	adult	encode	paired	FALSE				0.00232267	0.902982	0.902982	chr10:87975081-89023657:.
chr12:15230103:T>C		rs17347323	12	15383037	15230103	T	C	ENSG00000286107	ENSG00000286107	lncRNA			rna_seq	GeneMaskLFCScorer(requested_output=RNA_SEQ)	UBERON:0000995 total RNA-seq	+	total RNA-seq	UBERON:0000995	uterus	tissue	adult	encode	paired	FALSE				0.00266743	0.902982	0.902982	chr12:14705815-15754391:.
chr3:49229339:T>C		rs4955432	3	49266772	49229339	T	C	ENSG00000224424	PRKAR2A-AS1	lncRNA			rna_seq	GeneMaskLFCScorer(requested_output=RNA_SEQ)	UBERON:0000995 total RNA-seq	+	total RNA-seq	UBERON:0000995	uterus	tissue	adult	encode	paired	FALSE				0.00267172	0.902982	0.902982	chr3:48705051-49753627:.
chr8:99493009:T>C		rs1825754	8	100505237	99493009	T	C	ENSG00000253912	ENSG00000253912	processed_pseudogene			rna_seq	GeneMaskLFCScorer(requested_output=RNA_SEQ)	UBERON:0000995 gtex Uterus polyA plus RNA-seq	.	polyA plus RNA-seq	UBERON:0000995	uterus	tissue	adult	gtex	paired	FALSE			Uterus	0.00318718	0.902982	0.902982	chr8:98968721-100017297:.
chrX:70796779:T>C		rs5936987	X	70016629	70796779	T	C	ENSG00000130055	GDPD2	protein_coding			rna_seq	GeneMaskLFCScorer(requested_output=RNA_SEQ)	UBERON:0000995 gtex Uterus polyA plus RNA-seq	.	polyA plus RNA-seq	UBERON:0000995	uterus	tissue	adult	gtex	paired	FALSE			Uterus	0.0032115	0.902982	0.902982	chrX:70272491-71321067:.
chr12:57021399:A>G		rs76027621	12	57415183	57021399	A	G	ENSG00000201198	RNU6-879P	snRNA			rna_seq	GeneMaskLFCScorer(requested_output=RNA_SEQ)	UBERON:0000995 gtex Uterus polyA plus RNA-seq	.	polyA plus RNA-seq	UBERON:0000995	uterus	tissue	adult	gtex	paired	FALSE			Uterus	0.00320864	0.902982	0.902982	chr12:56497111-57545687:.
chr10:94982993:T>C		rs9332212	10	96742750	94982993	T	C	ENSG00000119969	HELLS	protein_coding			rna_seq	GeneMaskLFCScorer(requested_output=RNA_SEQ)	UBERON:0000995 total RNA-seq	+	total RNA-seq	UBERON:0000995	uterus	tissue	adult	encode	paired	FALSE				0.00265646	0.902982	0.902982	chr10:94458705-95507281:.
chrX:71066926:T>C		rs62608158	X	70286776	71066926	T	C	ENSG00000147174	GCNA	protein_coding			rna_seq	GeneMaskLFCScorer(requested_output=RNA_SEQ)	UBERON:0000995 total RNA-seq	+	total RNA-seq	UBERON:0000995	uterus	tissue	adult	encode	paired	FALSE				0.00265646	0.902982	0.902982	chrX:70542638-71591214:.
chr7:23557902:C>G		rs7811253	7	23597521	23557902	C	G	ENSG00000196335	STK31	protein_coding			rna_seq	GeneMaskLFCScorer(requested_output=RNA_SEQ)	UBERON:0000995 gtex Uterus polyA plus RNA-seq	.	polyA plus RNA-seq	UBERON:0000995	uterus	tissue	adult	gtex	paired	FALSE			Uterus	0.00321817	0.902982	0.902982	chr7:23033614-24082190:.
chr12:15219728:A>G		rs1382803	12	15372662	15219728	A	G	ENSG00000200105	RNU6-251P	snRNA			rna_seq	GeneMaskLFCScorer(requested_output=RNA_SEQ)	UBERON:0000995 total RNA-seq	-	total RNA-seq	UBERON:0000995	uterus	tissue	adult	encode	paired	FALSE				0.00231338	0.902982	0.902982	chr12:14695440-15744016:.
chr1:172301910:T>C		rs16844255	1	172271050	172301910	T	C	ENSG00000287336	ENSG00000287336	lncRNA			rna_seq	GeneMaskLFCScorer(requested_output=RNA_SEQ)	UBERON:0000995 gtex Uterus polyA plus RNA-seq	.	polyA plus RNA-seq	UBERON:0000995	uterus	tissue	adult	gtex	paired	FALSE			Uterus	0.00319099	0.902982	0.902982	chr1:171777622-172826198:.
chr6:151405694:T>C		rs3757315	6	151726829	151405694	T	C	ENSG00000233823	ENSG00000233823	lncRNA			rna_seq	GeneMaskLFCScorer(requested_output=RNA_SEQ)	UBERON:0000995 gtex Uterus polyA plus RNA-seq	.	polyA plus RNA-seq	UBERON:0000995	uterus	tissue	adult	gtex	paired	FALSE			Uterus	0.00320435	0.902982	0.902982	chr6:150881406-151929982:.
chr3:49609971:A>T		rs1463728	3	49647404	49609971	A	T	ENSG00000188315	C3orf62	protein_coding			rna_seq	GeneMaskLFCScorer(requested_output=RNA_SEQ)	UBERON:0000995 total RNA-seq	-	total RNA-seq	UBERON:0000995	uterus	tissue	adult	encode	paired	FALSE				0.00231361	0.902982	0.902982	chr3:49085683-50134259:.
chr7:23461702:A>G		rs62468785	7	23501321	23461702	A	G	ENSG00000226816	ENSG00000226816	lncRNA			rna_seq	GeneMaskLFCScorer(requested_output=RNA_SEQ)	UBERON:0000995 total RNA-seq	+	total RNA-seq	UBERON:0000995	uterus	tissue	adult	encode	paired	FALSE				0.00265551	0.902982	0.902982	chr7:22937414-23985990:.
chr17:48323956:A>G		rs7210445	17	46401318	48323956	A	G	ENSG00000159184	HOXB13	protein_coding			rna_seq	GeneMaskLFCScorer(requested_output=RNA_SEQ)	UBERON:0000995 total RNA-seq	-	total RNA-seq	UBERON:0000995	uterus	tissue	adult	encode	paired	FALSE				0.00229597	0.902982	0.902982	chr17:47799668-48848244:.
chr6:29858106:A>G		rs12660689	6	29825883	29858106	A	G	ENSG00000236475	TRIM26BP	unprocessed_pseudogene			rna_seq	GeneMaskLFCScorer(requested_output=RNA_SEQ)	UBERON:0000995 gtex Uterus polyA plus RNA-seq	.	polyA plus RNA-seq	UBERON:0000995	uterus	tissue	adult	gtex	paired	FALSE			Uterus	0.00320149	0.902982	0.902982	chr6:29333818-30382394:.
chr17:20115528:T>C		rs2042046	17	20018841	20115528	T	C	ENSG00000278701	Metazoa_SRP	misc_RNA			rna_seq	GeneMaskLFCScorer(requested_output=RNA_SEQ)	UBERON:0000995 total RNA-seq	+	total RNA-seq	UBERON:0000995	uterus	tissue	adult	encode	paired	FALSE				0.00265312	0.902982	0.902982	chr17:19591240-20639816:.
chr17:48261388:C>G		rs2938471	17	46338750	48261388	C	G	ENSG00000167183	PRR15L	protein_coding			rna_seq	GeneMaskLFCScorer(requested_output=RNA_SEQ)	UBERON:0000995 gtex Uterus polyA plus RNA-seq	.	polyA plus RNA-seq	UBERON:0000995	uterus	tissue	adult	gtex	paired	FALSE			Uterus	0.00320101	0.902982	0.902982	chr17:47737100-48785676:.
chr3:49607776:T>C		rs11130211	3	49645209	49607776	T	C	ENSG00000164061	BSN	protein_coding			rna_seq	GeneMaskLFCScorer(requested_output=RNA_SEQ)	UBERON:0000995 total RNA-seq	+	total RNA-seq	UBERON:0000995	uterus	tissue	adult	encode	paired	FALSE				0.00266647	0.902982	0.902982	chr3:49083488-50132064:.
chr8:11166488:C>G		rs3021500	8	11023997	11166488	C	G	ENSG00000270076	ENSG00000270076	lncRNA			rna_seq	GeneMaskLFCScorer(requested_output=RNA_SEQ)	UBERON:0000995 total RNA-seq	+	total RNA-seq	UBERON:0000995	uterus	tissue	adult	encode	paired	FALSE				0.00267744	0.902982	0.902982	chr8:10642200-11690776:.
chr12:54030339:T>C		rs7308105	12	54424123	54030339	T	C	ENSG00000291180	ENSG00000291180	lncRNA			rna_seq	GeneMaskLFCScorer(requested_output=RNA_SEQ)	UBERON:0000995 total RNA-seq	-	total RNA-seq	UBERON:0000995	uterus	tissue	adult	encode	paired	FALSE				0.00231624	0.902982	0.902982	chr12:53506051-54554627:.
chrX:70948739:T>C		rs6625725	X	70168589	70948739	T	C	ENSG00000130055	GDPD2	protein_coding			rna_seq	GeneMaskLFCScorer(requested_output=RNA_SEQ)	UBERON:0000995 total RNA-seq	+	total RNA-seq	UBERON:0000995	uterus	tissue	adult	encode	paired	FALSE				0.00267315	0.902982	0.902982	chrX:70424451-71473027:.
chr3:49836813:T>C		rs59684465	3	49874246	49836813	T	C	ENSG00000186792	HYAL3	protein_coding			rna_seq	GeneMaskLFCScorer(requested_output=RNA_SEQ)	UBERON:0000995 total RNA-seq	-	total RNA-seq	UBERON:0000995	uterus	tissue	adult	encode	paired	FALSE				0.00230217	0.902982	0.902982	chr3:49312525-50361101:.
chr10:94918531:A>T		rs12248425	10	96678288	94918531	A	T	ENSG00000274691	ENSG00000274691	unprocessed_pseudogene			rna_seq	GeneMaskLFCScorer(requested_output=RNA_SEQ)	UBERON:0000995 total RNA-seq	-	total RNA-seq	UBERON:0000995	uterus	tissue	adult	encode	paired	FALSE				0.00230265	0.902982	0.902982	chr10:94394243-95442819:.
chr1:22042624:T>C		rs2473332	1	22369117	22042624	T	C	ENSG00000271428	MPHOSPH6P1	processed_pseudogene			rna_seq	GeneMaskLFCScorer(requested_output=RNA_SEQ)	UBERON:0000995 gtex Uterus polyA plus RNA-seq	.	polyA plus RNA-seq	UBERON:0000995	uterus	tissue	adult	gtex	paired	FALSE			Uterus	0.00319624	0.902982	0.902982	chr1:21518336-22566912:.
chr8:99467833:A>G		rs3105204	8	100480061	99467833	A	G	ENSG00000253912	ENSG00000253912	processed_pseudogene			rna_seq	GeneMaskLFCScorer(requested_output=RNA_SEQ)	UBERON:0000995 total RNA-seq	-	total RNA-seq	UBERON:0000995	uterus	tissue	adult	encode	paired	FALSE				0.0023222	0.902982	0.902982	chr8:98943545-99992121:.
chr6:127137859:T>G		rs2489626	6	127459004	127137859	T	G	ENSG00000217404	RPS4XP9	processed_pseudogene			rna_seq	GeneMaskLFCScorer(requested_output=RNA_SEQ)	UBERON:0000995 gtex Uterus polyA plus RNA-seq	.	polyA plus RNA-seq	UBERON:0000995	uterus	tissue	adult	gtex	paired	FALSE			Uterus	0.00320101	0.902982	0.902982	chr6:126613571-127662147:.
chr6:152271545:T>G		rs75510204	6	152592680	152271545	T	G	ENSG00000284615	ENSG00000284615	lncRNA			rna_seq	GeneMaskLFCScorer(requested_output=RNA_SEQ)	UBERON:0000995 gtex Uterus polyA plus RNA-seq	.	polyA plus RNA-seq	UBERON:0000995	uterus	tissue	adult	gtex	paired	FALSE			Uterus	0.00319576	0.902982	0.902982	chr6:151747257-152795833:.
chr3:50178681:T>C		rs67627084	3	50216114	50178681	T	C	ENSG00000179564	LSMEM2	protein_coding			rna_seq	GeneMaskLFCScorer(requested_output=RNA_SEQ)	UBERON:0000995 total RNA-seq	+	total RNA-seq	UBERON:0000995	uterus	tissue	adult	encode	paired	FALSE				0.0026536	0.902982	0.902982	chr3:49654393-50702969:.
chr7:134880596:A>C		rs12532492	7	134565347	134880596	A	C	ENSG00000289175	ENSG00000289175	lncRNA			rna_seq	GeneMaskLFCScorer(requested_output=RNA_SEQ)	UBERON:0000995 gtex Uterus polyA plus RNA-seq	.	polyA plus RNA-seq	UBERON:0000995	uterus	tissue	adult	gtex	paired	FALSE			Uterus	0.00318623	0.902982	0.902982	chr7:134356308-135404884:.
chr17:48347427:A>G		rs9897162	17	46424789	48347427	A	G	ENSG00000120068	HOXB8	protein_coding			rna_seq	GeneMaskLFCScorer(requested_output=RNA_SEQ)	UBERON:0000995 total RNA-seq	-	total RNA-seq	UBERON:0000995	uterus	tissue	adult	encode	paired	FALSE				0.00232053	0.902982	0.902982	chr17:47823139-48871715:.
chr6:127118152:T>G		rs2800709	6	127439297	127118152	T	G	ENSG00000220522	ENSG00000220522	processed_pseudogene			rna_seq	GeneMaskLFCScorer(requested_output=RNA_SEQ)	UBERON:0000995 gtex Uterus polyA plus RNA-seq	.	polyA plus RNA-seq	UBERON:0000995	uterus	tissue	adult	gtex	paired	FALSE			Uterus	0.00320196	0.902982	0.902982	chr6:126593864-127642440:.
chr2:11584454:T>G		rs9789525	2	11724580	11584454	T	G	ENSG00000265056	MIR548S	miRNA			rna_seq	GeneMaskLFCScorer(requested_output=RNA_SEQ)	UBERON:0000995 total RNA-seq	+	total RNA-seq	UBERON:0000995	uterus	tissue	adult	encode	paired	FALSE				0.00267458	0.902982	0.902982	chr2:11060166-12108742:.
chr6:29948062:T>C		rs34016903	6	29915839	29948062	T	C	ENSG00000213880	RPL7AP7	processed_pseudogene			rna_seq	GeneMaskLFCScorer(requested_output=RNA_SEQ)	UBERON:0000995 gtex Uterus polyA plus RNA-seq	.	polyA plus RNA-seq	UBERON:0000995	uterus	tissue	adult	gtex	paired	FALSE			Uterus	0.00321484	0.902982	0.902982	chr6:29423774-30472350:.
chr8:11164675:T>C		rs17726209	8	11022185	11164675	T	C	ENSG00000177710	SLC35G5	protein_coding			rna_seq	GeneMaskLFCScorer(requested_output=RNA_SEQ)	UBERON:0000995 gtex Uterus polyA plus RNA-seq	.	polyA plus RNA-seq	UBERON:0000995	uterus	tissue	adult	gtex	paired	FALSE			Uterus	0.00320911	0.902982	0.902982	chr8:10640387-11688963:.
chr12:102082651:T>C		rs11111155	12	102476429	102082651	T	C	ENSG00000222932	RNU6-172P	snRNA			rna_seq	GeneMaskLFCScorer(requested_output=RNA_SEQ)	UBERON:0000995 total RNA-seq	-	total RNA-seq	UBERON:0000995	uterus	tissue	adult	encode	paired	FALSE				0.00229907	0.902982	0.902982	chr12:101558363-102606939:.
chr3:49469467:T>C		rs9860055	3	49506900	49469467	T	C	ENSG00000145020	AMT	protein_coding			rna_seq	GeneMaskLFCScorer(requested_output=RNA_SEQ)	UBERON:0000995 total RNA-seq	-	total RNA-seq	UBERON:0000995	uterus	tissue	adult	encode	paired	FALSE				0.00230479	0.902982	0.902982	chr3:48945179-49993755:.
chr6:151719480:A>G		rs3020339	6	152040615	151719480	A	G	ENSG00000287914	ENSG00000287914	lncRNA			rna_seq	GeneMaskLFCScorer(requested_output=RNA_SEQ)	UBERON:0000995 gtex Uterus polyA plus RNA-seq	.	polyA plus RNA-seq	UBERON:0000995	uterus	tissue	adult	gtex	paired	FALSE			Uterus	0.00318718	0.902982	0.902982	chr6:151195192-152243768:.
chr6:29851598:T>C		rs72845918	6	29819375	29851598	T	C	ENSG00000272236	ENSG00000272236	lncRNA			rna_seq	GeneMaskLFCScorer(requested_output=RNA_SEQ)	UBERON:0000995 total RNA-seq	-	total RNA-seq	UBERON:0000995	uterus	tissue	adult	encode	paired	FALSE				0.00230837	0.902982	0.902982	chr6:29327310-30375886:.
chr3:49400603:C>G		rs56127630	3	49438036	49400603	C	G	ENSG00000164061	BSN	protein_coding			rna_seq	GeneMaskLFCScorer(requested_output=RNA_SEQ)	UBERON:0000995 total RNA-seq	+	total RNA-seq	UBERON:0000995	uterus	tissue	adult	encode	paired	FALSE				0.00265312	0.902982	0.902982	chr3:48876315-49924891:.
chr17:20254644:T>C		rs733794	17	20157957	20254644	T	C	ENSG00000278701	Metazoa_SRP	misc_RNA			rna_seq	GeneMaskLFCScorer(requested_output=RNA_SEQ)	UBERON:0000995 total RNA-seq	+	total RNA-seq	UBERON:0000995	uterus	tissue	adult	encode	paired	FALSE				0.00267458	0.902982	0.902982	chr17:19730356-20778932:.
chr3:49453347:A>G		rs113741748	3	49490780	49453347	A	G	ENSG00000183763	TRAIP	protein_coding			rna_seq	GeneMaskLFCScorer(requested_output=RNA_SEQ)	UBERON:0000995 total RNA-seq	-	total RNA-seq	UBERON:0000995	uterus	tissue	adult	encode	paired	FALSE				0.00231695	0.902982	0.902982	chr3:48929059-49977635:.
chrX:70955708:T>C		rs5937035	X	70175558	70955708	T	C	ENSG00000212605	RNU1-56P	snRNA			rna_seq	GeneMaskLFCScorer(requested_output=RNA_SEQ)	UBERON:0000995 gtex Uterus polyA plus RNA-seq	.	polyA plus RNA-seq	UBERON:0000995	uterus	tissue	adult	gtex	paired	FALSE			Uterus	0.00321007	0.902982	0.902982	chrX:70431420-71479996:.
chr3:49772408:T>C		rs9870755	3	49809841	49772408	T	C	ENSG00000164061	BSN	protein_coding			rna_seq	GeneMaskLFCScorer(requested_output=RNA_SEQ)	UBERON:0000995 gtex Uterus polyA plus RNA-seq	.	polyA plus RNA-seq	UBERON:0000995	uterus	tissue	adult	gtex	paired	FALSE			Uterus	0.00320172	0.902982	0.902982	chr3:49248120-50296696:.
chr3:50098732:A>G		rs6808044	3	50136165	50098732	A	G	ENSG00000114395	CYB561D2	protein_coding			rna_seq	GeneMaskLFCScorer(requested_output=RNA_SEQ)	UBERON:0000995 total RNA-seq	+	total RNA-seq	UBERON:0000995	uterus	tissue	adult	encode	paired	FALSE				0.00265717	0.902982	0.902982	chr3:49574444-50623020:.
chr6:19771558:A>G		rs12201836	6	19771789	19771558	A	G	ENSG00000218643	RPL5P20	processed_pseudogene			rna_seq	GeneMaskLFCScorer(requested_output=RNA_SEQ)	UBERON:0000995 gtex Uterus polyA plus RNA-seq	.	polyA plus RNA-seq	UBERON:0000995	uterus	tissue	adult	gtex	paired	FALSE			Uterus	0.0032177	0.902982	0.902982	chr6:19247270-20295846:.
chr17:48227450:A>T		rs954226	17	46304812	48227450	A	T	ENSG00000242207	HOXB-AS4	lncRNA			rna_seq	GeneMaskLFCScorer(requested_output=RNA_SEQ)	UBERON:0000995 gtex Uterus polyA plus RNA-seq	.	polyA plus RNA-seq	UBERON:0000995	uterus	tissue	adult	gtex	paired	FALSE			Uterus	0.00319147	0.902982	0.902982	chr17:47703162-48751738:.
chr10:88263276:T>C		rs10509540	10	90023033	88263276	T	C	ENSG00000227268	KLLN	protein_coding			rna_seq	GeneMaskLFCScorer(requested_output=RNA_SEQ)	UBERON:0000995 total RNA-seq	-	total RNA-seq	UBERON:0000995	uterus	tissue	adult	encode	paired	FALSE				0.0023036	0.902982	0.902982	chr10:87738988-88787564:.
chr6:34209733:A>T		rs116251328	6	34177510	34209733	A	T	ENSG00000196114	IFITM3P3	processed_pseudogene			rna_seq	GeneMaskLFCScorer(requested_output=RNA_SEQ)	UBERON:0000995 total RNA-seq	-	total RNA-seq	UBERON:0000995	uterus	tissue	adult	encode	paired	FALSE				0.00229931	0.902982	0.902982	chr6:33685445-34734021:.
chr17:20254644:T>C		rs733794	17	20157957	20254644	T	C	ENSG00000291194	ENSG00000291194	lncRNA			rna_seq	GeneMaskLFCScorer(requested_output=RNA_SEQ)	UBERON:0000995 total RNA-seq	+	total RNA-seq	UBERON:0000995	uterus	tissue	adult	encode	paired	FALSE				0.00265932	0.902982	0.902982	chr17:19730356-20778932:.
chr8:99563624:A>G		rs11787264	8	100575852	99563624	A	G	ENSG00000237704	MSL3P3	processed_pseudogene			rna_seq	GeneMaskLFCScorer(requested_output=RNA_SEQ)	UBERON:0000995 gtex Uterus polyA plus RNA-seq	.	polyA plus RNA-seq	UBERON:0000995	uterus	tissue	adult	gtex	paired	FALSE			Uterus	0.00319338	0.902982	0.902982	chr8:99039336-100087912:.
chr12:57066236:C>G		rs7135297	12	57460019	57066236	C	G	ENSG00000221365	MIR1228	miRNA			rna_seq	GeneMaskLFCScorer(requested_output=RNA_SEQ)	UBERON:0000995 gtex Uterus polyA plus RNA-seq	.	polyA plus RNA-seq	UBERON:0000995	uterus	tissue	adult	gtex	paired	FALSE			Uterus	0.00320959	0.902982	0.902982	chr12:56541948-57590524:.
chr1:22290805:A>G		rs880469	1	22617298	22290805	A	G	ENSG00000283234	ENSG00000283234	transcribed_unitary_pseudogene			rna_seq	GeneMaskLFCScorer(requested_output=RNA_SEQ)	UBERON:0000995 gtex Uterus polyA plus RNA-seq	.	polyA plus RNA-seq	UBERON:0000995	uterus	tissue	adult	gtex	paired	FALSE			Uterus	0.00321198	0.902982	0.902982	chr1:21766517-22815093:.
chr3:49810981:T>C		rs28535523	3	49848414	49810981	T	C	ENSG00000283848	MIR6872	miRNA			rna_seq	GeneMaskLFCScorer(requested_output=RNA_SEQ)	UBERON:0000995 total RNA-seq	+	total RNA-seq	UBERON:0000995	uterus	tissue	adult	encode	paired	FALSE				0.00265694	0.902982	0.902982	chr3:49286693-50335269:.
chr12:102223360:A>G		rs7138106	12	102617138	102223360	A	G	ENSG00000264554	RN7SL793P	misc_RNA			rna_seq	GeneMaskLFCScorer(requested_output=RNA_SEQ)	UBERON:0000995 gtex Uterus polyA plus RNA-seq	.	polyA plus RNA-seq	UBERON:0000995	uterus	tissue	adult	gtex	paired	FALSE			Uterus	0.00319815	0.902982	0.902982	chr12:101699072-102747648:.
chr7:134906346:T>C		rs12707188	7	134591097	134906346	T	C	ENSG00000080802	CNOT4	protein_coding			rna_seq	GeneMaskLFCScorer(requested_output=RNA_SEQ)	UBERON:0000995 total RNA-seq	-	total RNA-seq	UBERON:0000995	uterus	tissue	adult	encode	paired	FALSE				0.00230861	0.902982	0.902982	chr7:134382058-135430634:.
chr6:29821169:A>T		rs35494442	6	29788946	29821169	A	T	ENSG00000213880	RPL7AP7	processed_pseudogene			rna_seq	GeneMaskLFCScorer(requested_output=RNA_SEQ)	UBERON:0000995 total RNA-seq	-	total RNA-seq	UBERON:0000995	uterus	tissue	adult	encode	paired	FALSE				0.00229883	0.902982	0.902982	chr6:29296881-30345457:.
chr3:49761431:A>G		rs7621797	3	49798864	49761431	A	G	ENSG00000283848	MIR6872	miRNA			rna_seq	GeneMaskLFCScorer(requested_output=RNA_SEQ)	UBERON:0000995 gtex Uterus polyA plus RNA-seq	.	polyA plus RNA-seq	UBERON:0000995	uterus	tissue	adult	gtex	paired	FALSE			Uterus	0.00319815	0.902982	0.902982	chr3:49237143-50285719:.
chr3:50122411:T>C		rs2071207	3	50159844	50122411	T	C	ENSG00000283848	MIR6872	miRNA			rna_seq	GeneMaskLFCScorer(requested_output=RNA_SEQ)	UBERON:0000995 total RNA-seq	+	total RNA-seq	UBERON:0000995	uterus	tissue	adult	encode	paired	FALSE				0.00267458	0.902982	0.902982	chr3:49598123-50646699:.
chrX:132117298:T>C		rs5933079	X	131251326	132117298	T	C	ENSG00000227183	HDGFP1	processed_pseudogene			rna_seq	GeneMaskLFCScorer(requested_output=RNA_SEQ)	UBERON:0000995 gtex Uterus polyA plus RNA-seq	.	polyA plus RNA-seq	UBERON:0000995	uterus	tissue	adult	gtex	paired	FALSE			Uterus	0.00320435	0.902982	0.902982	chrX:131593010-132641586:.
chr3:49798017:T>C		rs6790568	3	49835450	49798017	T	C	ENSG00000186792	HYAL3	protein_coding			rna_seq	GeneMaskLFCScorer(requested_output=RNA_SEQ)	UBERON:0000995 total RNA-seq	-	total RNA-seq	UBERON:0000995	uterus	tissue	adult	encode	paired	FALSE				0.0023036	0.902982	0.902982	chr3:49273729-50322305:.
chr17:20029418:T>C		rs8071730	17	19932731	20029418	T	C	ENSG00000230088	KRT16P5	processed_pseudogene			rna_seq	GeneMaskLFCScorer(requested_output=RNA_SEQ)	UBERON:0000995 gtex Uterus polyA plus RNA-seq	.	polyA plus RNA-seq	UBERON:0000995	uterus	tissue	adult	gtex	paired	FALSE			Uterus	0.00320339	0.902982	0.902982	chr17:19505130-20553706:.
chr6:29818007:A>G		rs17185412	6	29785784	29818007	A	G	ENSG00000272236	ENSG00000272236	lncRNA			rna_seq	GeneMaskLFCScorer(requested_output=RNA_SEQ)	UBERON:0000995 gtex Uterus polyA plus RNA-seq	.	polyA plus RNA-seq	UBERON:0000995	uterus	tissue	adult	gtex	paired	FALSE			Uterus	0.00320554	0.902982	0.902982	chr6:29293719-30342295:.
chr3:49901687:T>G		rs3774759	3	49939120	49901687	T	G	ENSG00000145020	AMT	protein_coding			rna_seq	GeneMaskLFCScorer(requested_output=RNA_SEQ)	UBERON:0000995 total RNA-seq	-	total RNA-seq	UBERON:0000995	uterus	tissue	adult	encode	paired	FALSE				0.00231814	0.902982	0.902982	chr3:49377399-50425975:.
chr17:48127474:A>C		rs1860862	17	46204836	48127474	A	C	ENSG00000002919	SNX11	protein_coding			rna_seq	GeneMaskLFCScorer(requested_output=RNA_SEQ)	UBERON:0000995 total RNA-seq	+	total RNA-seq	UBERON:0000995	uterus	tissue	adult	encode	paired	FALSE				0.00265455	0.902982	0.902982	chr17:47603186-48651762:.
chr3:49792220:A>G		rs7637711	3	49829653	49792220	A	G	ENSG00000186792	HYAL3	protein_coding			rna_seq	GeneMaskLFCScorer(requested_output=RNA_SEQ)	UBERON:0000995 total RNA-seq	-	total RNA-seq	UBERON:0000995	uterus	tissue	adult	encode	paired	FALSE				0.00229621	0.902982	0.902982	chr3:49267932-50316508:.
chr12:102648521:A>G		rs2643672	12	103042299	102648521	A	G	ENSG00000283052	LINC02456	lncRNA			rna_seq	GeneMaskLFCScorer(requested_output=RNA_SEQ)	UBERON:0000995 total RNA-seq	+	total RNA-seq	UBERON:0000995	uterus	tissue	adult	encode	paired	FALSE				0.00266886	0.902982	0.902982	chr12:102124233-103172809:.
chr7:23564657:C>G		rs7807171	7	23604276	23564657	C	G	ENSG00000226816	ENSG00000226816	lncRNA			rna_seq	GeneMaskLFCScorer(requested_output=RNA_SEQ)	UBERON:0000995 total RNA-seq	+	total RNA-seq	UBERON:0000995	uterus	tissue	adult	encode	paired	FALSE				0.00267744	0.902982	0.902982	chr7:23040369-24088945:.
chr12:95306153:T>G		rs10777683	12	95699929	95306153	T	G	ENSG00000283998	MIR492	miRNA			rna_seq	GeneMaskLFCScorer(requested_output=RNA_SEQ)	UBERON:0000995 gtex Uterus polyA plus RNA-seq	.	polyA plus RNA-seq	UBERON:0000995	uterus	tissue	adult	gtex	paired	FALSE			Uterus	0.00318527	0.902982	0.902982	chr12:94781865-95830441:.
chr12:95244476:T>C		rs56152405	12	95638252	95244476	T	C	ENSG00000202470	Y_RNA	misc_RNA			rna_seq	GeneMaskLFCScorer(requested_output=RNA_SEQ)	UBERON:0000995 total RNA-seq	+	total RNA-seq	UBERON:0000995	uterus	tissue	adult	encode	paired	FALSE				0.00265622	0.902982	0.902982	chr12:94720188-95768764:.
chr6:29948703:A>C		rs73725550	6	29916480	29948703	A	C	ENSG00000270604	HCG17	lncRNA			rna_seq	GeneMaskLFCScorer(requested_output=RNA_SEQ)	UBERON:0000995 total RNA-seq	-	total RNA-seq	UBERON:0000995	uterus	tissue	adult	encode	paired	FALSE				0.00231648	0.902982	0.902982	chr6:29424415-30472991:.
chr3:49487345:C>G		rs6783003	3	49524778	49487345	C	G	ENSG00000236980	C3orf84	protein_coding			rna_seq	GeneMaskLFCScorer(requested_output=RNA_SEQ)	UBERON:0000995 gtex Uterus polyA plus RNA-seq	.	polyA plus RNA-seq	UBERON:0000995	uterus	tissue	adult	gtex	paired	FALSE			Uterus	0.00319147	0.902982	0.902982	chr3:48963057-50011633:.
chr9:97543075:A>G		rs1571567	9	100305357	97543075	A	G	ENSG00000228038	VN1R51P	processed_pseudogene			rna_seq	GeneMaskLFCScorer(requested_output=RNA_SEQ)	UBERON:0000995 gtex Uterus polyA plus RNA-seq	.	polyA plus RNA-seq	UBERON:0000995	uterus	tissue	adult	gtex	paired	FALSE			Uterus	0.00320816	0.902982	0.902982	chr9:97018787-98067363:.
chr6:151447997:A>G		rs7741193	6	151769132	151447997	A	G	ENSG00000223039	RN7SKP268	misc_RNA			rna_seq	GeneMaskLFCScorer(requested_output=RNA_SEQ)	UBERON:0000995 total RNA-seq	+	total RNA-seq	UBERON:0000995	uterus	tissue	adult	encode	paired	FALSE				0.00267696	0.902982	0.902982	chr6:150923709-151972285:.
chr3:50171620:T>G		rs3774751	3	50209053	50171620	T	G	ENSG00000280382	ENSG00000280382	lncRNA			rna_seq	GeneMaskLFCScorer(requested_output=RNA_SEQ)	UBERON:0000995 total RNA-seq	-	total RNA-seq	UBERON:0000995	uterus	tissue	adult	encode	paired	FALSE				0.00229931	0.902982	0.902982	chr3:49647332-50695908:.
chr3:49534029:T>G		rs12583	3	49571462	49534029	T	G	ENSG00000228008	ENSG00000228008	lncRNA			rna_seq	GeneMaskLFCScorer(requested_output=RNA_SEQ)	UBERON:0000995 gtex Uterus polyA plus RNA-seq	.	polyA plus RNA-seq	UBERON:0000995	uterus	tissue	adult	gtex	paired	FALSE			Uterus	0.00321484	0.902982	0.902982	chr3:49009741-50058317:.
chr17:48288515:A>G		rs142408093	17	46365877	48288515	A	G	ENSG00000284038	MIR10A	miRNA			rna_seq	GeneMaskLFCScorer(requested_output=RNA_SEQ)	UBERON:0000995 total RNA-seq	-	total RNA-seq	UBERON:0000995	uterus	tissue	adult	encode	paired	FALSE				0.00229645	0.902982	0.902982	chr17:47764227-48812803:.
chr12:102415852:C>G		rs17727841	12	102809630	102415852	C	G	ENSG00000257202	ENSG00000257202	lncRNA			rna_seq	GeneMaskLFCScorer(requested_output=RNA_SEQ)	UBERON:0000995 gtex Uterus polyA plus RNA-seq	.	polyA plus RNA-seq	UBERON:0000995	uterus	tissue	adult	gtex	paired	FALSE			Uterus	0.00318932	0.902982	0.902982	chr12:101891564-102940140:.
chr3:49650346:T>G		rs6774202	3	49687779	49650346	T	G	ENSG00000230698	ENSG00000230698	lncRNA			rna_seq	GeneMaskLFCScorer(requested_output=RNA_SEQ)	UBERON:0000995 gtex Uterus polyA plus RNA-seq	.	polyA plus RNA-seq	UBERON:0000995	uterus	tissue	adult	gtex	paired	FALSE			Uterus	0.00320339	0.902982	0.902982	chr3:49126058-50174634:.
chr12:95184108:T>C		rs4128507	12	95577884	95184108	T	C	ENSG00000283998	MIR492	miRNA			rna_seq	GeneMaskLFCScorer(requested_output=RNA_SEQ)	UBERON:0000995 gtex Uterus polyA plus RNA-seq	.	polyA plus RNA-seq	UBERON:0000995	uterus	tissue	adult	gtex	paired	FALSE			Uterus	0.00319195	0.902982	0.902982	chr12:94659820-95708396:.
chr12:102561256:A>G		rs35756	12	102955034	102561256	A	G	ENSG00000264554	RN7SL793P	misc_RNA			rna_seq	GeneMaskLFCScorer(requested_output=RNA_SEQ)	UBERON:0000995 gtex Uterus polyA plus RNA-seq	.	polyA plus RNA-seq	UBERON:0000995	uterus	tissue	adult	gtex	paired	FALSE			Uterus	0.00319862	0.902982	0.902982	chr12:102036968-103085544:.
chrX:134546517:A>G		rs757309	X	133680547	134546517	A	G	ENSG00000284157	MIR106A	miRNA			rna_seq	GeneMaskLFCScorer(requested_output=RNA_SEQ)	UBERON:0000995 total RNA-seq	-	total RNA-seq	UBERON:0000995	uterus	tissue	adult	encode	paired	FALSE				0.00231695	0.902982	0.902982	chrX:134022229-135070805:.
chr8:11093247:C>G		rs6601559	8	10950757	11093247	C	G	ENSG00000270076	ENSG00000270076	lncRNA			rna_seq	GeneMaskLFCScorer(requested_output=RNA_SEQ)	UBERON:0000995 gtex Uterus polyA plus RNA-seq	.	polyA plus RNA-seq	UBERON:0000995	uterus	tissue	adult	gtex	paired	FALSE			Uterus	0.00320864	0.902982	0.902982	chr8:10568959-11617535:.
chr7:875458:C>G		rs10244169	7	915095	875458	C	G	ENSG00000164850	GPER1	protein_coding			rna_seq	GeneMaskLFCScorer(requested_output=RNA_SEQ)	UBERON:0000995 total RNA-seq	+	total RNA-seq	UBERON:0000995	uterus	tissue	adult	encode	paired	FALSE				0.00265241	0.902982	0.902982	chr7:351170-1399746:.
chr6:125675039:A>G		rs1418951	6	125996185	125675039	A	G	ENSG00000286299	ENSG00000286299	lncRNA			rna_seq	GeneMaskLFCScorer(requested_output=RNA_SEQ)	UBERON:0000995 total RNA-seq	+	total RNA-seq	UBERON:0000995	uterus	tissue	adult	encode	paired	FALSE				0.00266933	0.902982	0.902982	chr6:125150751-126199327:.
chr6:74073398:A>G		rs4640857	6	74783114	74073398	A	G	ENSG00000218459	RPS27P15	processed_pseudogene			rna_seq	GeneMaskLFCScorer(requested_output=RNA_SEQ)	UBERON:0000995 gtex Uterus polyA plus RNA-seq	.	polyA plus RNA-seq	UBERON:0000995	uterus	tissue	adult	gtex	paired	FALSE			Uterus	0.00320196	0.902982	0.902982	chr6:73549110-74597686:.
chrX:70961319:T>C		rs111740874	X	70181169	70961319	T	C	ENSG00000120498	TEX11	protein_coding			rna_seq	GeneMaskLFCScorer(requested_output=RNA_SEQ)	UBERON:0000995 total RNA-seq	-	total RNA-seq	UBERON:0000995	uterus	tissue	adult	encode	paired	FALSE				0.00231504	0.902982	0.902982	chrX:70437031-71485607:.
chr7:25725087:T>C		rs4722504	7	25764707	25725087	T	C	ENSG00000270933	ENSG00000270933	lncRNA			rna_seq	GeneMaskLFCScorer(requested_output=RNA_SEQ)	UBERON:0000995 gtex Uterus polyA plus RNA-seq	.	polyA plus RNA-seq	UBERON:0000995	uterus	tissue	adult	gtex	paired	FALSE			Uterus	0.00319767	0.902982	0.902982	chr7:25200799-26249375:.
chr2:27073017:T>C		rs4665943	2	27295885	27073017	T	C	ENSG00000084764	MAPRE3	protein_coding			rna_seq	GeneMaskLFCScorer(requested_output=RNA_SEQ)	UBERON:0000995 total RNA-seq	+	total RNA-seq	UBERON:0000995	uterus	tissue	adult	encode	paired	FALSE				0.00265288	0.902982	0.902982	chr2:26548729-27597305:.
chr11:32307100:T>C		rs72638188	11	32328646	32307100	T	C	ENSG00000293378	ENSG00000293378	lncRNA			rna_seq	GeneMaskLFCScorer(requested_output=RNA_SEQ)	UBERON:0000995 gtex Uterus polyA plus RNA-seq	.	polyA plus RNA-seq	UBERON:0000995	uterus	tissue	adult	gtex	paired	FALSE			Uterus	0.0032177	0.902982	0.902982	chr11:31782812-32831388:.
chr8:11197876:T>C		rs11989369	8	11055385	11197876	T	C	ENSG00000269954	ENSG00000269954	lncRNA			rna_seq	GeneMaskLFCScorer(requested_output=RNA_SEQ)	UBERON:0000995 gtex Uterus polyA plus RNA-seq	.	polyA plus RNA-seq	UBERON:0000995	uterus	tissue	adult	gtex	paired	FALSE			Uterus	0.00320292	0.902982	0.902982	chr8:10673588-11722164:.
chr1:214389243:A>T		rs3002298	1	214562586	214389243	A	T	ENSG00000228470	ENSG00000228470	lncRNA			rna_seq	GeneMaskLFCScorer(requested_output=RNA_SEQ)	UBERON:0000995 total RNA-seq	-	total RNA-seq	UBERON:0000995	uterus	tissue	adult	encode	paired	FALSE				0.00231767	0.902982	0.902982	chr1:213864955-214913531:.
chrX:70827938:T>C		rs5937000	X	70047788	70827938	T	C	ENSG00000147168	IL2RG	protein_coding			rna_seq	GeneMaskLFCScorer(requested_output=RNA_SEQ)	UBERON:0000995 total RNA-seq	-	total RNA-seq	UBERON:0000995	uterus	tissue	adult	encode	paired	FALSE				0.00229597	0.902982	0.902982	chrX:70303650-71352226:.
chr6:29948862:A>C		rs72845132	6	29916639	29948862	A	C	ENSG00000231301	RPL13AP	processed_pseudogene			rna_seq	GeneMaskLFCScorer(requested_output=RNA_SEQ)	UBERON:0000995 gtex Uterus polyA plus RNA-seq	.	polyA plus RNA-seq	UBERON:0000995	uterus	tissue	adult	gtex	paired	FALSE			Uterus	0.0031929	0.902982	0.902982	chr6:29424574-30473150:.
chr12:14490783:T>G		rs4764094	12	14643717	14490783	T	G	ENSG00000293251	ENSG00000293251	lncRNA			rna_seq	GeneMaskLFCScorer(requested_output=RNA_SEQ)	UBERON:0000995 gtex Uterus polyA plus RNA-seq	.	polyA plus RNA-seq	UBERON:0000995	uterus	tissue	adult	gtex	paired	FALSE			Uterus	0.0032053	0.902982	0.902982	chr12:13966495-15015071:.
chr6:74158224:A>C		rs13209288	6	74867940	74158224	A	C	ENSG00000217178	FAM136FP	processed_pseudogene			rna_seq	GeneMaskLFCScorer(requested_output=RNA_SEQ)	UBERON:0000995 total RNA-seq	+	total RNA-seq	UBERON:0000995	uterus	tissue	adult	encode	paired	FALSE				0.00268316	0.902982	0.902982	chr6:73633936-74682512:.
chr9:22173076:A>T		rs9987548	9	22173075	22173076	A	T	ENSG00000234840	LINC01239	lncRNA			rna_seq	GeneMaskLFCScorer(requested_output=RNA_SEQ)	UBERON:0000995 total RNA-seq	+	total RNA-seq	UBERON:0000995	uterus	tissue	adult	encode	paired	FALSE				0.0026741	0.902982	0.902982	chr9:21648788-22697364:.
chrX:71009154:T>C		rs5936622	X	70229004	71009154	T	C	ENSG00000228427	ENSG00000228427	lncRNA			rna_seq	GeneMaskLFCScorer(requested_output=RNA_SEQ)	UBERON:0000995 total RNA-seq	-	total RNA-seq	UBERON:0000995	uterus	tissue	adult	encode	paired	FALSE				0.00230217	0.902982	0.902982	chrX:70484866-71533442:.
chr12:14367767:A>G		rs12228415	12	14520701	14367767	A	G	ENSG00000179256	SMCO3	protein_coding			rna_seq	GeneMaskLFCScorer(requested_output=RNA_SEQ)	UBERON:0000995 total RNA-seq	-	total RNA-seq	UBERON:0000995	uterus	tissue	adult	encode	paired	FALSE				0.00230169	0.902982	0.902982	chr12:13843479-14892055:.
chr10:88342646:T>G		rs55894538	10	90102403	88342646	T	G	ENSG00000184719	RNLS	protein_coding			rna_seq	GeneMaskLFCScorer(requested_output=RNA_SEQ)	UBERON:0000995 total RNA-seq	-	total RNA-seq	UBERON:0000995	uterus	tissue	adult	encode	paired	FALSE				0.00230289	0.902982	0.902982	chr10:87818358-88866934:.
chr3:50138507:A>G		rs2014004	3	50175940	50138507	A	G	ENSG00000283848	MIR6872	miRNA			rna_seq	GeneMaskLFCScorer(requested_output=RNA_SEQ)	UBERON:0000995 total RNA-seq	+	total RNA-seq	UBERON:0000995	uterus	tissue	adult	encode	paired	FALSE				0.00267816	0.902982	0.902982	chr3:49614219-50662795:.
chr12:57057057:C>G		rs10506351	12	57450840	57057057	C	G	ENSG00000185633	NDUFA4L2	protein_coding			rna_seq	GeneMaskLFCScorer(requested_output=RNA_SEQ)	UBERON:0000995 gtex Uterus polyA plus RNA-seq	.	polyA plus RNA-seq	UBERON:0000995	uterus	tissue	adult	gtex	paired	FALSE			Uterus	0.00318701	0.902982	0.902982	chr12:56532769-57581345:.
chr8:10926259:T>C		rs10086521	8	10783769	10926259	T	C	ENSG00000171056	SOX7	protein_coding			rna_seq	GeneMaskLFCScorer(requested_output=RNA_SEQ)	UBERON:0000995 total RNA-seq	-	total RNA-seq	UBERON:0000995	uterus	tissue	adult	encode	paired	FALSE				0.002298	0.902982	0.902982	chr8:10401971-11450547:.
chr12:95144831:A>G		rs61937896	12	95538607	95144831	A	G	ENSG00000212535	RNU6-808P	snRNA			rna_seq	GeneMaskLFCScorer(requested_output=RNA_SEQ)	UBERON:0000995 total RNA-seq	+	total RNA-seq	UBERON:0000995	uterus	tissue	adult	encode	paired	FALSE				0.00266266	0.902982	0.902982	chr12:94620543-95669119:.
chr12:56962456:C>G		rs60258120	12	57356240	56962456	C	G	ENSG00000139547	RDH16	protein_coding			rna_seq	GeneMaskLFCScorer(requested_output=RNA_SEQ)	UBERON:0000995 gtex Uterus polyA plus RNA-seq	.	polyA plus RNA-seq	UBERON:0000995	uterus	tissue	adult	gtex	paired	FALSE			Uterus	0.00319028	0.902982	0.902982	chr12:56438168-57486744:.
chrX:70775028:T>G		rs4844261	X	69994878	70775028	T	G	ENSG00000227536	SOCS5P4	processed_pseudogene			rna_seq	GeneMaskLFCScorer(requested_output=RNA_SEQ)	UBERON:0000995 total RNA-seq	-	total RNA-seq	UBERON:0000995	uterus	tissue	adult	encode	paired	FALSE				0.00230789	0.902982	0.902982	chrX:70250740-71299316:.
chr17:20123825:A>G		rs55705283	17	20027138	20123825	A	G	ENSG00000232889	ENSG00000232889	processed_pseudogene			rna_seq	GeneMaskLFCScorer(requested_output=RNA_SEQ)	UBERON:0000995 total RNA-seq	+	total RNA-seq	UBERON:0000995	uterus	tissue	adult	encode	paired	FALSE				0.00267124	0.902982	0.902982	chr17:19599537-20648113:.
chr3:49869678:A>C		rs6446187	3	49907111	49869678	A	C	ENSG00000207922	ENSG00000207922	miRNA			rna_seq	GeneMaskLFCScorer(requested_output=RNA_SEQ)	UBERON:0000995 total RNA-seq	+	total RNA-seq	UBERON:0000995	uterus	tissue	adult	encode	paired	FALSE				0.00267076	0.902982	0.902982	chr3:49345390-50393966:.
chr6:73799906:A>G		rs7773872	6	74509629	73799906	A	G	ENSG00000289286	ENSG00000289286	lncRNA			rna_seq	GeneMaskLFCScorer(requested_output=RNA_SEQ)	UBERON:0000995 gtex Uterus polyA plus RNA-seq	.	polyA plus RNA-seq	UBERON:0000995	uterus	tissue	adult	gtex	paired	FALSE			Uterus	0.00321388	0.902982	0.902982	chr6:73275618-74324194:.
chr6:29841037:T>C		rs79287057	6	29808814	29841037	T	C	ENSG00000231130	HLA-T	unprocessed_pseudogene			rna_seq	GeneMaskLFCScorer(requested_output=RNA_SEQ)	UBERON:0000995 total RNA-seq	+	total RNA-seq	UBERON:0000995	uterus	tissue	adult	encode	paired	FALSE				0.00265598	0.902982	0.902982	chr6:29316749-30365325:.
chr2:27010599:T>C		rs35456427	2	27233467	27010599	T	C	ENSG00000272056	ENSG00000272056	lncRNA			rna_seq	GeneMaskLFCScorer(requested_output=RNA_SEQ)	UBERON:0000995 total RNA-seq	-	total RNA-seq	UBERON:0000995	uterus	tissue	adult	encode	paired	FALSE				0.00230312	0.902982	0.902982	chr2:26486311-27534887:.
chr12:14356718:T>C		rs11055949	12	14509652	14356718	T	C	ENSG00000182993	C12orf60	protein_coding			rna_seq	GeneMaskLFCScorer(requested_output=RNA_SEQ)	UBERON:0000995 total RNA-seq	+	total RNA-seq	UBERON:0000995	uterus	tissue	adult	encode	paired	FALSE				0.00266838	0.902982	0.902982	chr12:13832430-14881006:.
chr1:171974808:A>G		rs10914127	1	171943948	171974808	A	G	ENSG00000197959	DNM3	protein_coding			rna_seq	GeneMaskLFCScorer(requested_output=RNA_SEQ)	UBERON:0000995 total RNA-seq	+	total RNA-seq	UBERON:0000995	uterus	tissue	adult	encode	paired	FALSE				0.00266361	0.902982	0.902982	chr1:171450520-172499096:.
chr9:22077086:A>C		rs10811652	9	22077085	22077086	A	C	ENSG00000264801	ERVFRD-3	transcribed_processed_pseudogene			rna_seq	GeneMaskLFCScorer(requested_output=RNA_SEQ)	UBERON:0000995 total RNA-seq	+	total RNA-seq	UBERON:0000995	uterus	tissue	adult	encode	paired	FALSE				0.00266504	0.902982	0.902982	chr9:21552798-22601374:.
chr2:231720097:A>G		rs11695646	2	232584807	231720097	A	G	ENSG00000230047	HIGD2AP1	processed_pseudogene			rna_seq	GeneMaskLFCScorer(requested_output=RNA_SEQ)	UBERON:0000995 gtex Uterus polyA plus RNA-seq	.	polyA plus RNA-seq	UBERON:0000995	uterus	tissue	adult	gtex	paired	FALSE			Uterus	0.00321436	0.902982	0.902982	chr2:231195809-232244385:.
chr17:48252712:T>C		rs2924253	17	46330074	48252712	T	C	ENSG00000073861	TBX21	protein_coding			rna_seq	GeneMaskLFCScorer(requested_output=RNA_SEQ)	UBERON:0000995 total RNA-seq	+	total RNA-seq	UBERON:0000995	uterus	tissue	adult	encode	paired	FALSE				0.00266314	0.902982	0.902982	chr17:47728424-48777000:.
chr6:127187994:C>G		rs7744964	6	127509139	127187994	C	G	ENSG00000220522	ENSG00000220522	processed_pseudogene			rna_seq	GeneMaskLFCScorer(requested_output=RNA_SEQ)	UBERON:0000995 gtex Uterus polyA plus RNA-seq	.	polyA plus RNA-seq	UBERON:0000995	uterus	tissue	adult	gtex	paired	FALSE			Uterus	0.00318956	0.902982	0.902982	chr6:126663706-127712282:.
chr12:95197757:A>G		rs10859847	12	95591533	95197757	A	G	ENSG00000257121	ENSG00000257121	processed_pseudogene			rna_seq	GeneMaskLFCScorer(requested_output=RNA_SEQ)	UBERON:0000995 gtex Uterus polyA plus RNA-seq	.	polyA plus RNA-seq	UBERON:0000995	uterus	tissue	adult	gtex	paired	FALSE			Uterus	0.00320673	0.902982	0.902982	chr12:94673469-95722045:.
chr17:48142402:T>C		rs11870056	17	46219764	48142402	T	C	ENSG00000278765	ENSG00000278765	lncRNA			rna_seq	GeneMaskLFCScorer(requested_output=RNA_SEQ)	UBERON:0000995 total RNA-seq	-	total RNA-seq	UBERON:0000995	uterus	tissue	adult	encode	paired	FALSE				0.00230885	0.902982	0.902982	chr17:47618114-48666690:.
chr8:74224723:A>G		rs4407876	8	75136958	74224723	A	G	ENSG00000244295	RPS20P21	processed_pseudogene			rna_seq	GeneMaskLFCScorer(requested_output=RNA_SEQ)	UBERON:0000995 total RNA-seq	+	total RNA-seq	UBERON:0000995	uterus	tissue	adult	encode	paired	FALSE				0.00265479	0.902982	0.902982	chr8:73700435-74749011:.
chr12:95224053:A>G		rs10777677	12	95617829	95224053	A	G	ENSG00000202470	Y_RNA	misc_RNA			rna_seq	GeneMaskLFCScorer(requested_output=RNA_SEQ)	UBERON:0000995 gtex Uterus polyA plus RNA-seq	.	polyA plus RNA-seq	UBERON:0000995	uterus	tissue	adult	gtex	paired	FALSE			Uterus	0.00319338	0.902982	0.902982	chr12:94699765-95748341:.
chr17:20019051:A>G		rs7211535	17	19922364	20019051	A	G	ENSG00000189423	USP32P3	transcribed_unprocessed_pseudogene			rna_seq	GeneMaskLFCScorer(requested_output=RNA_SEQ)	UBERON:0000995 total RNA-seq	+	total RNA-seq	UBERON:0000995	uterus	tissue	adult	encode	paired	FALSE				0.00266361	0.902982	0.902982	chr17:19494763-20543339:.
chr9:22159417:T>C		rs10757288	9	22159416	22159417	T	C	ENSG00000274055	ENSG00000274055	misc_RNA			rna_seq	GeneMaskLFCScorer(requested_output=RNA_SEQ)	UBERON:0000995 total RNA-seq	+	total RNA-seq	UBERON:0000995	uterus	tissue	adult	encode	paired	FALSE				0.00265264	0.902982	0.902982	chr9:21635129-22683705:.
chr12:102163421:A>G		rs11111187	12	102557199	102163421	A	G	ENSG00000222932	RNU6-172P	snRNA			rna_seq	GeneMaskLFCScorer(requested_output=RNA_SEQ)	UBERON:0000995 gtex Uterus polyA plus RNA-seq	.	polyA plus RNA-seq	UBERON:0000995	uterus	tissue	adult	gtex	paired	FALSE			Uterus	0.00319147	0.902982	0.902982	chr12:101639133-102687709:.
chr6:29869986:A>T		rs61244561	6	29837763	29869986	A	T	ENSG00000230795	HLA-K	unprocessed_pseudogene			rna_seq	GeneMaskLFCScorer(requested_output=RNA_SEQ)	UBERON:0000995 total RNA-seq	+	total RNA-seq	UBERON:0000995	uterus	tissue	adult	encode	paired	FALSE				0.00265193	0.902982	0.902982	chr6:29345698-30394274:.
chr6:29864505:A>G		rs72848609	6	29832282	29864505	A	G	ENSG00000235821	IFITM4P	processed_pseudogene			rna_seq	GeneMaskLFCScorer(requested_output=RNA_SEQ)	UBERON:0000995 gtex Uterus polyA plus RNA-seq	.	polyA plus RNA-seq	UBERON:0000995	uterus	tissue	adult	gtex	paired	FALSE			Uterus	0.00320029	0.902982	0.902982	chr6:29340217-30388793:.
chr9:22155091:A>G		rs7033903	9	22155090	22155091	A	G	ENSG00000147889	CDKN2A	protein_coding			rna_seq	GeneMaskLFCScorer(requested_output=RNA_SEQ)	UBERON:0000995 total RNA-seq	-	total RNA-seq	UBERON:0000995	uterus	tissue	adult	encode	paired	FALSE				0.00230074	0.902982	0.902982	chr9:21630803-22679379:.
chr6:29816441:A>G		rs72492275	6	29784218	29816441	A	G	ENSG00000232757	ETF1P1	processed_pseudogene			rna_seq	GeneMaskLFCScorer(requested_output=RNA_SEQ)	UBERON:0000995 gtex Uterus polyA plus RNA-seq	.	polyA plus RNA-seq	UBERON:0000995	uterus	tissue	adult	gtex	paired	FALSE			Uterus	0.00318479	0.902982	0.902982	chr6:29292153-30340729:.
chr1:22243011:C>G		rs10917184	1	22569504	22243011	C	G	ENSG00000142789	CELA3A	protein_coding			rna_seq	GeneMaskLFCScorer(requested_output=RNA_SEQ)	UBERON:0000995 gtex Uterus polyA plus RNA-seq	.	polyA plus RNA-seq	UBERON:0000995	uterus	tissue	adult	gtex	paired	FALSE			Uterus	0.00321817	0.902982	0.902982	chr1:21718723-22767299:.
chrX:71043934:T>C		rs3125947	X	70263784	71043934	T	C	ENSG00000224208	ZCRB1P1	processed_pseudogene			rna_seq	GeneMaskLFCScorer(requested_output=RNA_SEQ)	UBERON:0000995 gtex Uterus polyA plus RNA-seq	.	polyA plus RNA-seq	UBERON:0000995	uterus	tissue	adult	gtex	paired	FALSE			Uterus	0.00318813	0.902982	0.902982	chrX:70519646-71568222:.
chr8:10774749:A>T		rs11250074	8	10632259	10774749	A	T	ENSG00000258724	PINX1	protein_coding			rna_seq	GeneMaskLFCScorer(requested_output=RNA_SEQ)	UBERON:0000995 total RNA-seq	-	total RNA-seq	UBERON:0000995	uterus	tissue	adult	encode	paired	FALSE				0.00231719	0.902982	0.902982	chr8:10250461-11299037:.
chr12:95265236:T>C		rs1038652	12	95659012	95265236	T	C	ENSG00000257943	ENSG00000257943	transcribed_unitary_pseudogene			rna_seq	GeneMaskLFCScorer(requested_output=RNA_SEQ)	UBERON:0000995 total RNA-seq	-	total RNA-seq	UBERON:0000995	uterus	tissue	adult	encode	paired	FALSE				0.00231648	0.902982	0.902982	chr12:94740948-95789524:.
chr3:50185493:A>T		rs1046956	3	50222926	50185493	A	T	ENSG00000007402	CACNA2D2	protein_coding			rna_seq	GeneMaskLFCScorer(requested_output=RNA_SEQ)	UBERON:0000995 total RNA-seq	-	total RNA-seq	UBERON:0000995	uterus	tissue	adult	encode	paired	FALSE				0.0023098	0.902982	0.902982	chr3:49661205-50709781:.
chr3:49111457:T>C		rs4292260	3	49148890	49111457	T	C	ENSG00000225399	ENSG00000225399	lncRNA			rna_seq	GeneMaskLFCScorer(requested_output=RNA_SEQ)	UBERON:0000995 total RNA-seq	+	total RNA-seq	UBERON:0000995	uterus	tissue	adult	encode	paired	FALSE				0.00265074	0.902982	0.902982	chr3:48587169-49635745:.
chr8:8814452:T>C		rs11784052	8	8671962	8814452	T	C	ENSG00000279949	ENSG00000279949	lncRNA			rna_seq	GeneMaskLFCScorer(requested_output=RNA_SEQ)	UBERON:0000995 gtex Uterus polyA plus RNA-seq	.	polyA plus RNA-seq	UBERON:0000995	uterus	tissue	adult	gtex	paired	FALSE			Uterus	0.00320721	0.902982	0.902982	chr8:8290164-9338740:.
chr7:23451114:C>G		rs12536750	7	23490733	23451114	C	G	ENSG00000136231	IGF2BP3	protein_coding			rna_seq	GeneMaskLFCScorer(requested_output=RNA_SEQ)	UBERON:0000995 gtex Uterus polyA plus RNA-seq	.	polyA plus RNA-seq	UBERON:0000995	uterus	tissue	adult	gtex	paired	FALSE			Uterus	0.00321007	0.902982	0.902982	chr7:22926826-23975402:.
chr12:95253459:A>G		rs7954978	12	95647235	95253459	A	G	ENSG00000136014	USP44	protein_coding			rna_seq	GeneMaskLFCScorer(requested_output=RNA_SEQ)	UBERON:0000995 total RNA-seq	-	total RNA-seq	UBERON:0000995	uterus	tissue	adult	encode	paired	FALSE				0.00231004	0.902982	0.902982	chr12:94729171-95777747:.
chr6:29850101:A>G		rs73747778	6	29817878	29850101	A	G	ENSG00000290870	ENSG00000290870	lncRNA			rna_seq	GeneMaskLFCScorer(requested_output=RNA_SEQ)	UBERON:0000995 total RNA-seq	-	total RNA-seq	UBERON:0000995	uterus	tissue	adult	encode	paired	FALSE				0.00231171	0.902982	0.902982	chr6:29325813-30374389:.
chr12:56965859:T>C		rs12812499	12	57359643	56965859	T	C	ENSG00000139547	RDH16	protein_coding			rna_seq	GeneMaskLFCScorer(requested_output=RNA_SEQ)	UBERON:0000995 gtex Uterus polyA plus RNA-seq	.	polyA plus RNA-seq	UBERON:0000995	uterus	tissue	adult	gtex	paired	FALSE			Uterus	0.00321221	0.902982	0.902982	chr12:56441571-57490147:.
chr11:87131572:C>G		rs78509102	11	86842614	87131572	C	G	ENSG00000271318	MOB4P2	processed_pseudogene			rna_seq	GeneMaskLFCScorer(requested_output=RNA_SEQ)	UBERON:0000995 total RNA-seq	-	total RNA-seq	UBERON:0000995	uterus	tissue	adult	encode	paired	FALSE				0.00230312	0.902982	0.902982	chr11:86607284-87655860:.
chr12:53994689:A>G		rs4759316	12	54388473	53994689	A	G	ENSG00000161642	ZNF385A	protein_coding			rna_seq	GeneMaskLFCScorer(requested_output=RNA_SEQ)	UBERON:0000995 gtex Uterus polyA plus RNA-seq	.	polyA plus RNA-seq	UBERON:0000995	uterus	tissue	adult	gtex	paired	FALSE			Uterus	0.00319088	0.902982	0.902982	chr12:53470401-54518977:.
chr12:53994689:A>G		rs4759316	12	54388473	53994689	A	G	ENSG00000258344	ENSG00000258344	lncRNA			rna_seq	GeneMaskLFCScorer(requested_output=RNA_SEQ)	UBERON:0000995 gtex Uterus polyA plus RNA-seq	.	polyA plus RNA-seq	UBERON:0000995	uterus	tissue	adult	gtex	paired	FALSE			Uterus	0.00320864	0.902982	0.902982	chr12:53470401-54518977:.
chr2:26958586:A>G		rs4233714	2	27181454	26958586	A	G	ENSG00000235267	ENSG00000235267	processed_pseudogene			rna_seq	GeneMaskLFCScorer(requested_output=RNA_SEQ)	UBERON:0000995 gtex Uterus polyA plus RNA-seq	.	polyA plus RNA-seq	UBERON:0000995	uterus	tissue	adult	gtex	paired	FALSE			Uterus	0.00320482	0.902982	0.902982	chr2:26434298-27482874:.
chr22:32712072:C>G		rs7291198	22	33108058	32712072	C	G	ENSG00000275656	ENSG00000275656	misc_RNA			rna_seq	GeneMaskLFCScorer(requested_output=RNA_SEQ)	UBERON:0000995 gtex Uterus polyA plus RNA-seq	.	polyA plus RNA-seq	UBERON:0000995	uterus	tissue	adult	gtex	paired	FALSE			Uterus	0.00319862	0.902982	0.902982	chr22:32187784-33236360:.
chr6:73726280:T>G		rs9447001	6	74436003	73726280	T	G	ENSG00000251360	KHDC1P1	transcribed_unprocessed_pseudogene			rna_seq	GeneMaskLFCScorer(requested_output=RNA_SEQ)	UBERON:0000995 gtex Uterus polyA plus RNA-seq	.	polyA plus RNA-seq	UBERON:0000995	uterus	tissue	adult	gtex	paired	FALSE			Uterus	0.00321102	0.902982	0.902982	chr6:73201992-74250568:.
chr6:151375881:A>T		rs9383567	6	151697016	151375881	A	T	ENSG00000233823	ENSG00000233823	lncRNA			rna_seq	GeneMaskLFCScorer(requested_output=RNA_SEQ)	UBERON:0000995 gtex Uterus polyA plus RNA-seq	.	polyA plus RNA-seq	UBERON:0000995	uterus	tissue	adult	gtex	paired	FALSE			Uterus	0.00318718	0.902982	0.902982	chr6:150851593-151900169:.
chr12:53993593:T>G		rs1109391	12	54387377	53993593	T	G	ENSG00000260597	ENSG00000260597	lncRNA			rna_seq	GeneMaskLFCScorer(requested_output=RNA_SEQ)	UBERON:0000995 total RNA-seq	+	total RNA-seq	UBERON:0000995	uterus	tissue	adult	encode	paired	FALSE				0.00268269	0.902982	0.902982	chr12:53469305-54517881:.
chr12:14375860:A>G		rs6488680	12	14528794	14375860	A	G	ENSG00000273079	GRIN2B	protein_coding			rna_seq	GeneMaskLFCScorer(requested_output=RNA_SEQ)	UBERON:0000995 total RNA-seq	-	total RNA-seq	UBERON:0000995	uterus	tissue	adult	encode	paired	FALSE				0.00231504	0.902982	0.902982	chr12:13851572-14900148:.
chr8:74354477:A>G		rs13277749	8	75266712	74354477	A	G	ENSG00000283188	MIR2052	miRNA			rna_seq	GeneMaskLFCScorer(requested_output=RNA_SEQ)	UBERON:0000995 total RNA-seq	+	total RNA-seq	UBERON:0000995	uterus	tissue	adult	encode	paired	FALSE				0.0026617	0.902982	0.902982	chr8:73830189-74878765:.
chr6:29947661:T>C		rs72845121	6	29915438	29947661	T	C	ENSG00000273340	MICE	transcribed_unprocessed_pseudogene			rna_seq	GeneMaskLFCScorer(requested_output=RNA_SEQ)	UBERON:0000995 total RNA-seq	-	total RNA-seq	UBERON:0000995	uterus	tissue	adult	encode	paired	FALSE				0.00231004	0.902982	0.902982	chr6:29423373-30471949:.
chr8:11229966:A>G		rs920047	8	11087475	11229966	A	G	ENSG00000231965	RPL17P29	processed_pseudogene			rna_seq	GeneMaskLFCScorer(requested_output=RNA_SEQ)	UBERON:0000995 gtex Uterus polyA plus RNA-seq	.	polyA plus RNA-seq	UBERON:0000995	uterus	tissue	adult	gtex	paired	FALSE			Uterus	0.00320578	0.902982	0.902982	chr8:10705678-11754254:.
chr6:29816696:A>G		rs72492278	6	29784473	29816696	A	G	ENSG00000290574	ENSG00000290574	lncRNA			rna_seq	GeneMaskLFCScorer(requested_output=RNA_SEQ)	UBERON:0000995 total RNA-seq	+	total RNA-seq	UBERON:0000995	uterus	tissue	adult	encode	paired	FALSE				0.00265837	0.902982	0.902982	chr6:29292408-30340984:.
chr8:9507154:T>C		rs10107887	8	9364664	9507154	T	C	ENSG00000207701	MIR597	miRNA			rna_seq	GeneMaskLFCScorer(requested_output=RNA_SEQ)	UBERON:0000995 gtex Uterus polyA plus RNA-seq	.	polyA plus RNA-seq	UBERON:0000995	uterus	tissue	adult	gtex	paired	FALSE			Uterus	0.00320339	0.902982	0.902982	chr8:8982866-10031442:.
chr12:53993593:T>G		rs1109391	12	54387377	53993593	T	G	ENSG00000207924	MIR196A2	miRNA			rna_seq	GeneMaskLFCScorer(requested_output=RNA_SEQ)	UBERON:0000995 gtex Uterus polyA plus RNA-seq	.	polyA plus RNA-seq	UBERON:0000995	uterus	tissue	adult	gtex	paired	FALSE			Uterus	0.00321603	0.902982	0.902982	chr12:53469305-54517881:.
chr19:17278114:T>C		rs112582668	19	17388923	17278114	T	C	ENSG00000264250	RN7SL835P	misc_RNA			rna_seq	GeneMaskLFCScorer(requested_output=RNA_SEQ)	UBERON:0000995 gtex Uterus polyA plus RNA-seq	.	polyA plus RNA-seq	UBERON:0000995	uterus	tissue	adult	gtex	paired	FALSE			Uterus	0.00319958	0.902982	0.902982	chr19:16753826-17802402:.
chr2:187326324:T>C		rs840580	2	188191051	187326324	T	C	ENSG00000224063	CALCRL-AS1	lncRNA			rna_seq	GeneMaskLFCScorer(requested_output=RNA_SEQ)	UBERON:0000995 total RNA-seq	+	total RNA-seq	UBERON:0000995	uterus	tissue	adult	encode	paired	FALSE				0.00266409	0.902982	0.902982	chr2:186802036-187850612:.
chr6:29956663:T>C		rs17179851	6	29924440	29956663	T	C	ENSG00000228078	HLA-U	unprocessed_pseudogene			rna_seq	GeneMaskLFCScorer(requested_output=RNA_SEQ)	UBERON:0000995 gtex Uterus polyA plus RNA-seq	.	polyA plus RNA-seq	UBERON:0000995	uterus	tissue	adult	gtex	paired	FALSE			Uterus	0.00319576	0.902982	0.902982	chr6:29432375-30480951:.
chr17:48172430:A>G		rs17681336	17	46249792	48172430	A	G	ENSG00000141293	SKAP1	protein_coding			rna_seq	GeneMaskLFCScorer(requested_output=RNA_SEQ)	UBERON:0000995 gtex Uterus polyA plus RNA-seq	.	polyA plus RNA-seq	UBERON:0000995	uterus	tissue	adult	gtex	paired	FALSE			Uterus	0.00319171	0.902982	0.902982	chr17:47648142-48696718:.
chr13:50461028:T>C		rs9568416	13	51035164	50461028	T	C	ENSG00000276089	ENSG00000276089	misc_RNA			rna_seq	GeneMaskLFCScorer(requested_output=RNA_SEQ)	UBERON:0000995 total RNA-seq	+	total RNA-seq	UBERON:0000995	uterus	tissue	adult	encode	paired	FALSE				0.00265598	0.902982	0.902982	chr13:49936740-50985316:.
chr3:49186777:A>G		rs6446256	3	49224210	49186777	A	G	ENSG00000228350	LINC02585	lncRNA			rna_seq	GeneMaskLFCScorer(requested_output=RNA_SEQ)	UBERON:0000995 gtex Uterus polyA plus RNA-seq	.	polyA plus RNA-seq	UBERON:0000995	uterus	tissue	adult	gtex	paired	FALSE			Uterus	0.00320792	0.902982	0.902982	chr3:48662489-49711065:.
chrX:132202285:T>C		rs6634876	X	131336313	132202285	T	C	ENSG00000228089	PNKDP1	processed_pseudogene			rna_seq	GeneMaskLFCScorer(requested_output=RNA_SEQ)	UBERON:0000995 total RNA-seq	-	total RNA-seq	UBERON:0000995	uterus	tissue	adult	encode	paired	FALSE				0.00230598	0.902982	0.902982	chrX:131677997-132726573:.
chr20:18208292:C>G		rs2092728	20	18188936	18208292	C	G	ENSG00000227343	RPL15P1	processed_pseudogene			rna_seq	GeneMaskLFCScorer(requested_output=RNA_SEQ)	UBERON:0000995 gtex Uterus polyA plus RNA-seq	.	polyA plus RNA-seq	UBERON:0000995	uterus	tissue	adult	gtex	paired	FALSE			Uterus	0.00321198	0.902982	0.902982	chr20:17684004-18732580:.
chrX:70701498:T>C		rs4129426	X	69921348	70701498	T	C	ENSG00000186912	P2RY4	protein_coding			rna_seq	GeneMaskLFCScorer(requested_output=RNA_SEQ)	UBERON:0000995 total RNA-seq	-	total RNA-seq	UBERON:0000995	uterus	tissue	adult	encode	paired	FALSE				0.00230551	0.902982	0.902982	chrX:70177210-71225786:.
chr12:102135687:T>C		rs11111172	12	102529465	102135687	T	C	ENSG00000257514	ENSG00000257514	lncRNA			rna_seq	GeneMaskLFCScorer(requested_output=RNA_SEQ)	UBERON:0000995 gtex Uterus polyA plus RNA-seq	.	polyA plus RNA-seq	UBERON:0000995	uterus	tissue	adult	gtex	paired	FALSE			Uterus	0.00320244	0.902982	0.902982	chr12:101611399-102659975:.
chr8:8994371:A>G		rs2953802	8	8851881	8994371	A	G	ENSG00000253958	CLDN23	protein_coding			rna_seq	GeneMaskLFCScorer(requested_output=RNA_SEQ)	UBERON:0000995 total RNA-seq	+	total RNA-seq	UBERON:0000995	uterus	tissue	adult	encode	paired	FALSE				0.00268364	0.902982	0.902982	chr8:8470083-9518659:.
chr6:29868575:A>T		rs72848649	6	29836352	29868575	A	T	ENSG00000235290	HLA-W	unprocessed_pseudogene			rna_seq	GeneMaskLFCScorer(requested_output=RNA_SEQ)	UBERON:0000995 total RNA-seq	+	total RNA-seq	UBERON:0000995	uterus	tissue	adult	encode	paired	FALSE				0.00267887	0.902982	0.902982	chr6:29344287-30392863:.
chr2:187337946:C>G		rs3106352	2	188202673	187337946	C	G	ENSG00000235616	ST13P2	processed_pseudogene			rna_seq	GeneMaskLFCScorer(requested_output=RNA_SEQ)	UBERON:0000995 gtex Uterus polyA plus RNA-seq	.	polyA plus RNA-seq	UBERON:0000995	uterus	tissue	adult	gtex	paired	FALSE			Uterus	0.00321627	0.902982	0.902982	chr2:186813658-187862234:.
chr8:11050844:A>G		rs4841483	8	10908354	11050844	A	G	ENSG00000254839	ENSG00000254839	lncRNA			rna_seq	GeneMaskLFCScorer(requested_output=RNA_SEQ)	UBERON:0000995 total RNA-seq	-	total RNA-seq	UBERON:0000995	uterus	tissue	adult	encode	paired	FALSE				0.00230503	0.902982	0.902982	chr8:10526556-11575132:.
chr10:21954143:A>G		rs2666754	10	22243072	21954143	A	G	ENSG00000279623	ENSG00000279623	lncRNA			rna_seq	GeneMaskLFCScorer(requested_output=RNA_SEQ)	UBERON:0000995 total RNA-seq	-	total RNA-seq	UBERON:0000995	uterus	tissue	adult	encode	paired	FALSE				0.00231934	0.902982	0.902982	chr10:21429855-22478431:.
chr8:99283914:T>G		rs7823291	8	100296142	99283914	T	G	ENSG00000206699	Y_RNA	misc_RNA			rna_seq	GeneMaskLFCScorer(requested_output=RNA_SEQ)	UBERON:0000995 total RNA-seq	+	total RNA-seq	UBERON:0000995	uterus	tissue	adult	encode	paired	FALSE				0.00267076	0.902982	0.902982	chr8:98759626-99808202:.
chr11:87149657:A>G		rs79615270	11	86860699	87149657	A	G	ENSG00000246523	FZD4-DT	lncRNA			rna_seq	GeneMaskLFCScorer(requested_output=RNA_SEQ)	UBERON:0000995 total RNA-seq	+	total RNA-seq	UBERON:0000995	uterus	tissue	adult	encode	paired	FALSE				0.00266457	0.902982	0.902982	chr11:86625369-87673945:.
chr6:74244794:T>C		rs2781180	6	74954510	74244794	T	C	ENSG00000224583	ENSG00000224583	lncRNA			rna_seq	GeneMaskLFCScorer(requested_output=RNA_SEQ)	UBERON:0000995 total RNA-seq	+	total RNA-seq	UBERON:0000995	uterus	tissue	adult	encode	paired	FALSE				0.00265217	0.902982	0.902982	chr6:73720506-74769082:.
chr13:50467744:A>G		rs9316496	13	51041880	50467744	A	G	ENSG00000274270	ENSG00000274270	lncRNA			rna_seq	GeneMaskLFCScorer(requested_output=RNA_SEQ)	UBERON:0000995 gtex Uterus polyA plus RNA-seq	.	polyA plus RNA-seq	UBERON:0000995	uterus	tissue	adult	gtex	paired	FALSE			Uterus	0.00320053	0.902982	0.902982	chr13:49943456-50992032:.
chr22:32697412:A>G		rs1475979	22	33093398	32697412	A	G	ENSG00000234626	ENSG00000234626	lncRNA			rna_seq	GeneMaskLFCScorer(requested_output=RNA_SEQ)	UBERON:0000995 total RNA-seq	-	total RNA-seq	UBERON:0000995	uterus	tissue	adult	encode	paired	FALSE				0.00231123	0.902982	0.902982	chr22:32173124-33221700:.
chr12:102137788:A>C		rs11111173	12	102531566	102137788	A	C	ENSG00000257222	ENSG00000257222	lncRNA			rna_seq	GeneMaskLFCScorer(requested_output=RNA_SEQ)	UBERON:0000995 gtex Uterus polyA plus RNA-seq	.	polyA plus RNA-seq	UBERON:0000995	uterus	tissue	adult	gtex	paired	FALSE			Uterus	0.00319433	0.902982	0.902982	chr12:101613500-102662076:.
chr2:27121589:A>T		rs11126871	2	27344457	27121589	A	T	ENSG00000225378	ENSG00000225378	lncRNA			rna_seq	GeneMaskLFCScorer(requested_output=RNA_SEQ)	UBERON:0000995 total RNA-seq	-	total RNA-seq	UBERON:0000995	uterus	tissue	adult	encode	paired	FALSE				0.00229454	0.902982	0.902982	chr2:26597301-27645877:.
chrX:70994754:A>G		rs6625748	X	70214604	70994754	A	G	ENSG00000199751	Y_RNA	misc_RNA			rna_seq	GeneMaskLFCScorer(requested_output=RNA_SEQ)	UBERON:0000995 gtex Uterus polyA plus RNA-seq	.	polyA plus RNA-seq	UBERON:0000995	uterus	tissue	adult	gtex	paired	FALSE			Uterus	0.0032177	0.902982	0.902982	chrX:70470466-71519042:.
chr19:17274367:T>C		rs10416654	19	17385176	17274367	T	C	ENSG00000171773	NXNL1	protein_coding			rna_seq	GeneMaskLFCScorer(requested_output=RNA_SEQ)	UBERON:0000995 gtex Uterus polyA plus RNA-seq	.	polyA plus RNA-seq	UBERON:0000995	uterus	tissue	adult	gtex	paired	FALSE			Uterus	0.00319195	0.902982	0.902982	chr19:16750079-17798655:.
chr6:73739166:A>G		rs2134016	6	74448889	73739166	A	G	ENSG00000224221	RPS6P8	processed_pseudogene			rna_seq	GeneMaskLFCScorer(requested_output=RNA_SEQ)	UBERON:0000995 total RNA-seq	-	total RNA-seq	UBERON:0000995	uterus	tissue	adult	encode	paired	FALSE				0.00231218	0.902982	0.902982	chr6:73214878-74263454:.
chr12:102128901:A>T		rs12369756	12	102522679	102128901	A	T	ENSG00000257514	ENSG00000257514	lncRNA			rna_seq	GeneMaskLFCScorer(requested_output=RNA_SEQ)	UBERON:0000995 gtex Uterus polyA plus RNA-seq	.	polyA plus RNA-seq	UBERON:0000995	uterus	tissue	adult	gtex	paired	FALSE			Uterus	0.00321555	0.902982	0.902982	chr12:101604613-102653189:.
chr8:11479272:A>G		rs756038	8	11336781	11479272	A	G	ENSG00000255046	ENSG00000255046	lncRNA			rna_seq	GeneMaskLFCScorer(requested_output=RNA_SEQ)	UBERON:0000995 gtex Uterus polyA plus RNA-seq	.	polyA plus RNA-seq	UBERON:0000995	uterus	tissue	adult	gtex	paired	FALSE			Uterus	0.00318813	0.902982	0.902982	chr8:10954984-12003560:.
chr9:133271249:A>T		rs674302	9	136146664	133271249	A	T	ENSG00000288989	ENSG00000288989	lncRNA			rna_seq	GeneMaskLFCScorer(requested_output=RNA_SEQ)	UBERON:0000995 gtex Uterus polyA plus RNA-seq	.	polyA plus RNA-seq	UBERON:0000995	uterus	tissue	adult	gtex	paired	FALSE			Uterus	0.00319385	0.902982	0.902982	chr9:132746961-133795537:.
chr6:29850119:T>C		rs28725063	6	29817896	29850119	T	C	ENSG00000233677	DDX39BP1	unprocessed_pseudogene			rna_seq	GeneMaskLFCScorer(requested_output=RNA_SEQ)	UBERON:0000995 gtex Uterus polyA plus RNA-seq	.	polyA plus RNA-seq	UBERON:0000995	uterus	tissue	adult	gtex	paired	FALSE			Uterus	0.00319052	0.902982	0.902982	chr6:29325831-30374407:.
chr2:27070282:T>G		rs1053609	2	27293150	27070282	T	G	ENSG00000200003	RNU6-986P	snRNA			rna_seq	GeneMaskLFCScorer(requested_output=RNA_SEQ)	UBERON:0000995 total RNA-seq	-	total RNA-seq	UBERON:0000995	uterus	tissue	adult	encode	paired	FALSE				0.00229645	0.902982	0.902982	chr2:26545994-27594570:.
chr6:19742583:T>C		rs9356709	6	19742814	19742583	T	C	ENSG00000229700	RPL29P17	processed_pseudogene			rna_seq	GeneMaskLFCScorer(requested_output=RNA_SEQ)	UBERON:0000995 gtex Uterus polyA plus RNA-seq	.	polyA plus RNA-seq	UBERON:0000995	uterus	tissue	adult	gtex	paired	FALSE			Uterus	0.00320888	0.902982	0.902982	chr6:19218295-20266871:.
