## Additional file 2 for "Decoding the regulatory genetic architecture of endometriosis using AlphaGenome" (part 32 of 70)

### Sheet: Table S5 (continued)
Table S5. Lists of uterus-specific AlphaGenome prediction tracks retained after high-confidence filtering using an absolute quantile score threshold of ≥ 0.90. The table includes variant-level information (variant_id, rsId, locus, chromosome, hg19 and hg38 positions, reference (REF) and alternate (ALT) alleles), gene and splice-junction annotations (gene_id, gene_name, gene_type, junction_Start, junction_End), AlphaGenome output and scoring details (output_type, variant_scorer, raw_score, quantile_score, abs_quantile, scored_interval), and track metadata including track_name, track_strand, assay title, ontology term, biosample information, data source, endedness, genetic modification status, transcription factor, histone mark, and GTEx tissue
chrX:70452805:T>C		rs12010766	X	69672655	70452805	T	C	ENSG00000284391	ENSG00000284391	lncRNA			rna_seq	GeneMaskLFCScorer(requested_output=RNA_SEQ)	UBERON:0000995 gtex Uterus polyA plus RNA-seq	.	polyA plus RNA-seq	UBERON:0000995	uterus	tissue	adult	gtex	paired	FALSE			Uterus	0.00320149	0.902982	0.902982	chrX:69928517-70977093:.
chr8:74354444:A>G		rs10504576	8	75266679	74354444	A	G	ENSG00000266502	MIR5681A	miRNA			rna_seq	GeneMaskLFCScorer(requested_output=RNA_SEQ)	UBERON:0000995 total RNA-seq	+	total RNA-seq	UBERON:0000995	uterus	tissue	adult	encode	paired	FALSE				0.0026722	0.902982	0.902982	chr8:73830156-74878732:.
chr13:50381847:A>G		rs9568398	13	50955983	50381847	A	G	ENSG00000273541	ENSG00000273541	misc_RNA			rna_seq	GeneMaskLFCScorer(requested_output=RNA_SEQ)	UBERON:0000995 total RNA-seq	+	total RNA-seq	UBERON:0000995	uterus	tissue	adult	encode	paired	FALSE				0.00266242	0.902982	0.902982	chr13:49857559-50906135:.
chr8:99352562:A>G		rs3103721	8	100364790	99352562	A	G	ENSG00000104375	STK3	protein_coding			rna_seq	GeneMaskLFCScorer(requested_output=RNA_SEQ)	UBERON:0000995 total RNA-seq	-	total RNA-seq	UBERON:0000995	uterus	tissue	adult	encode	paired	FALSE				0.0023036	0.902982	0.902982	chr8:98828274-99876850:.
chr6:29850355:A>G		rs28552659	6	29818132	29850355	A	G	ENSG00000204622	HLA-J	transcribed_unprocessed_pseudogene			rna_seq	GeneMaskLFCScorer(requested_output=RNA_SEQ)	UBERON:0000995 total RNA-seq	+	total RNA-seq	UBERON:0000995	uterus	tissue	adult	encode	paired	FALSE				0.00265241	0.902982	0.902982	chr6:29326067-30374643:.
chr4:55139935:A>C		rs12505096	4	56006102	55139935	A	C	ENSG00000250646	ENSG00000250646	lncRNA			rna_seq	GeneMaskLFCScorer(requested_output=RNA_SEQ)	UBERON:0000995 gtex Uterus polyA plus RNA-seq	.	polyA plus RNA-seq	UBERON:0000995	uterus	tissue	adult	gtex	paired	FALSE			Uterus	0.00319719	0.902982	0.902982	chr4:54615647-55664223:.
chr10:74548214:T>C		rs10740439	10	76307972	74548214	T	C	ENSG00000232342	ENSG00000232342	lncRNA			rna_seq	GeneMaskLFCScorer(requested_output=RNA_SEQ)	UBERON:0000995 gtex Uterus polyA plus RNA-seq	.	polyA plus RNA-seq	UBERON:0000995	uterus	tissue	adult	gtex	paired	FALSE			Uterus	0.0031867	0.902982	0.902982	chr10:74023926-75072502:.
chr2:27087525:A>G		rs2119026	2	27310393	27087525	A	G	ENSG00000143994	ABHD1	protein_coding			rna_seq	GeneMaskLFCScorer(requested_output=RNA_SEQ)	UBERON:0000995 total RNA-seq	+	total RNA-seq	UBERON:0000995	uterus	tissue	adult	encode	paired	FALSE				0.00268364	0.902982	0.902982	chr2:26563237-27611813:.
chr6:74220313:T>C		rs1760652	6	74930029	74220313	T	C	ENSG00000231652	CD109-AS1	lncRNA			rna_seq	GeneMaskLFCScorer(requested_output=RNA_SEQ)	UBERON:0000995 gtex Uterus polyA plus RNA-seq	.	polyA plus RNA-seq	UBERON:0000995	uterus	tissue	adult	gtex	paired	FALSE			Uterus	0.00319338	0.902982	0.902982	chr6:73696025-74744601:.
chr6:73735297:C>G		rs4708077	6	74445020	73735297	C	G	ENSG00000243501	ENSG00000243501	protein_coding			rna_seq	GeneMaskLFCScorer(requested_output=RNA_SEQ)	UBERON:0000995 total RNA-seq	-	total RNA-seq	UBERON:0000995	uterus	tissue	adult	encode	paired	FALSE				0.00229788	0.902982	0.902982	chr6:73211009-74259585:.
chr17:48156083:A>G		rs595874	17	46233445	48156083	A	G	ENSG00000272763	LINC03057	lncRNA			rna_seq	GeneMaskLFCScorer(requested_output=RNA_SEQ)	UBERON:0000995 total RNA-seq	-	total RNA-seq	UBERON:0000995	uterus	tissue	adult	encode	paired	FALSE				0.00232124	0.902982	0.902982	chr17:47631795-48680371:.
chr17:48154914:T>G		rs7501770	17	46232276	48154914	T	G	ENSG00000167183	PRR15L	protein_coding			rna_seq	GeneMaskLFCScorer(requested_output=RNA_SEQ)	UBERON:0000995 gtex Uterus polyA plus RNA-seq	.	polyA plus RNA-seq	UBERON:0000995	uterus	tissue	adult	gtex	paired	FALSE			Uterus	0.00319767	0.902982	0.902982	chr17:47630626-48679202:.
chr11:32310953:T>C		rs11031708	11	32332499	32310953	T	C	ENSG00000276530	ENSG00000276530	misc_RNA			rna_seq	GeneMaskLFCScorer(requested_output=RNA_SEQ)	UBERON:0000995 gtex Uterus polyA plus RNA-seq	.	polyA plus RNA-seq	UBERON:0000995	uterus	tissue	adult	gtex	paired	FALSE			Uterus	0.00319529	0.902982	0.902982	chr11:31786665-32835241:.
chr6:29948877:T>C		rs72845133	6	29916654	29948877	T	C	ENSG00000204657	OR2H2	protein_coding			rna_seq	GeneMaskLFCScorer(requested_output=RNA_SEQ)	UBERON:0000995 gtex Uterus polyA plus RNA-seq	.	polyA plus RNA-seq	UBERON:0000995	uterus	tissue	adult	gtex	paired	FALSE			Uterus	0.00321198	0.902982	0.902982	chr6:29424589-30473165:.
chr12:102168518:A>T		rs11111192	12	102562296	102168518	A	T	ENSG00000199933	RNY1P16	misc_RNA			rna_seq	GeneMaskLFCScorer(requested_output=RNA_SEQ)	UBERON:0000995 gtex Uterus polyA plus RNA-seq	.	polyA plus RNA-seq	UBERON:0000995	uterus	tissue	adult	gtex	paired	FALSE			Uterus	0.0031991	0.902982	0.902982	chr12:101644230-102692806:.
chr13:49934835:T>C		rs61960446	13	50508971	49934835	T	C	ENSG00000198553	KCNRG	protein_coding			rna_seq	GeneMaskLFCScorer(requested_output=RNA_SEQ)	UBERON:0000995 gtex Uterus polyA plus RNA-seq	.	polyA plus RNA-seq	UBERON:0000995	uterus	tissue	adult	gtex	paired	FALSE			Uterus	0.00321305	0.902982	0.902982	chr13:49410547-50459123:.
chr4:55158012:A>G		rs17081840	4	56024179	55158012	A	G	ENSG00000239040	Y_RNA	misc_RNA			rna_seq	GeneMaskLFCScorer(requested_output=RNA_SEQ)	UBERON:0000995 total RNA-seq	+	total RNA-seq	UBERON:0000995	uterus	tissue	adult	encode	paired	FALSE				0.0026536	0.902982	0.902982	chr4:54633724-55682300:.
chr8:99138143:A>T	VPS13B/8q22.2	rs12549438	8	100150371	99138143	A	T	ENSG00000271930	ENSG00000271930	lncRNA			rna_seq	GeneMaskLFCScorer(requested_output=RNA_SEQ)	UBERON:0000995 gtex Uterus polyA plus RNA-seq	.	polyA plus RNA-seq	UBERON:0000995	uterus	tissue	adult	gtex	paired	FALSE			Uterus	0.00319576	0.902982	0.902982	chr8:98613855-99662431:.	100150371	8
chr13:99882889:A>G		rs9554646	13	100535143	99882889	A	G	ENSG00000234303	CLYBL-AS1	lncRNA			rna_seq	GeneMaskLFCScorer(requested_output=RNA_SEQ)	UBERON:0000995 gtex Uterus polyA plus RNA-seq	.	polyA plus RNA-seq	UBERON:0000995	uterus	tissue	adult	gtex	paired	FALSE			Uterus	0.00318623	0.902982	0.902982	chr13:99358601-100407177:.
chr10:94866231:T>C		rs7072872	10	96625988	94866231	T	C	ENSG00000138115	CYP2C8	protein_coding			rna_seq	GeneMaskLFCScorer(requested_output=RNA_SEQ)	UBERON:0000995 total RNA-seq	-	total RNA-seq	UBERON:0000995	uterus	tissue	adult	encode	paired	FALSE				0.00230408	0.902982	0.902982	chr10:94341943-95390519:.
chr6:29872708:T>C		rs76730244	6	29840485	29872708	T	C	ENSG00000290574	ENSG00000290574	lncRNA			rna_seq	GeneMaskLFCScorer(requested_output=RNA_SEQ)	UBERON:0000995 total RNA-seq	+	total RNA-seq	UBERON:0000995	uterus	tissue	adult	encode	paired	FALSE				0.00267029	0.902982	0.902982	chr6:29348420-30396996:.
chr6:74004588:A>G		rs9447096	6	74714304	74004588	A	G	ENSG00000223786	ENSG00000223786	lncRNA			rna_seq	GeneMaskLFCScorer(requested_output=RNA_SEQ)	UBERON:0000995 total RNA-seq	+	total RNA-seq	UBERON:0000995	uterus	tissue	adult	encode	paired	FALSE				0.00267029	0.902982	0.902982	chr6:73480300-74528876:.
chr13:49936063:A>C		rs9670083	13	50510199	49936063	A	C	ENSG00000208006	MIR16-1	miRNA			rna_seq	GeneMaskLFCScorer(requested_output=RNA_SEQ)	UBERON:0000995 total RNA-seq	-	total RNA-seq	UBERON:0000995	uterus	tissue	adult	encode	paired	FALSE				0.00229693	0.902982	0.902982	chr13:49411775-50460351:.
chr10:74088098:T>C		rs11000869	10	75847856	74088098	T	C	ENSG00000270808	ENSG00000270808	processed_pseudogene			rna_seq	GeneMaskLFCScorer(requested_output=RNA_SEQ)	UBERON:0000995 gtex Uterus polyA plus RNA-seq	.	polyA plus RNA-seq	UBERON:0000995	uterus	tissue	adult	gtex	paired	FALSE			Uterus	0.00321436	0.902982	0.902982	chr10:73563810-74612386:.
chr17:48162901:T>C		rs2021752	17	46240263	48162901	T	C	ENSG00000167182	SP2	protein_coding			rna_seq	GeneMaskLFCScorer(requested_output=RNA_SEQ)	UBERON:0000995 total RNA-seq	+	total RNA-seq	UBERON:0000995	uterus	tissue	adult	encode	paired	FALSE				0.00266504	0.902982	0.902982	chr17:47638613-48687189:.
chrX:70888397:A>C		rs4617319	X	70108247	70888397	A	C	ENSG00000204165	CXorf65	protein_coding			rna_seq	GeneMaskLFCScorer(requested_output=RNA_SEQ)	UBERON:0000995 total RNA-seq	-	total RNA-seq	UBERON:0000995	uterus	tissue	adult	encode	paired	FALSE				0.00230503	0.902982	0.902982	chrX:70364109-71412685:.
chr9:22110132:T>C		rs1412834	9	22110131	22110132	T	C	ENSG00000240498	CDKN2B-AS1	lncRNA			rna_seq	GeneMaskLFCScorer(requested_output=RNA_SEQ)	UBERON:0000995 total RNA-seq	+	total RNA-seq	UBERON:0000995	uterus	tissue	adult	encode	paired	FALSE				0.00265741	0.902982	0.902982	chr9:21585844-22634420:.
chrX:71142640:A>G		rs62609610	X	70362490	71142640	A	G	ENSG00000215120	SOCS6P1	processed_pseudogene			rna_seq	GeneMaskLFCScorer(requested_output=RNA_SEQ)	UBERON:0000995 gtex Uterus polyA plus RNA-seq	.	polyA plus RNA-seq	UBERON:0000995	uterus	tissue	adult	gtex	paired	FALSE			Uterus	0.00319815	0.902982	0.902982	chrX:70618352-71666928:.
chr17:20268211:T>C		rs2158472	17	20171524	20268211	T	C	ENSG00000291197	ENSG00000291197	lncRNA			rna_seq	GeneMaskLFCScorer(requested_output=RNA_SEQ)	UBERON:0000995 gtex Uterus polyA plus RNA-seq	.	polyA plus RNA-seq	UBERON:0000995	uterus	tissue	adult	gtex	paired	FALSE			Uterus	0.00320673	0.902982	0.902982	chr17:19743923-20792499:.
chr17:48200438:A>G		rs62066447	17	46277800	48200438	A	G	ENSG00000189120	SP6	protein_coding			rna_seq	GeneMaskLFCScorer(requested_output=RNA_SEQ)	UBERON:0000995 total RNA-seq	-	total RNA-seq	UBERON:0000995	uterus	tissue	adult	encode	paired	FALSE				0.00231648	0.902982	0.902982	chr17:47676150-48724726:.
chr6:73915762:T>C		rs9343087	6	74625478	73915762	T	C	ENSG00000231652	CD109-AS1	lncRNA			rna_seq	GeneMaskLFCScorer(requested_output=RNA_SEQ)	UBERON:0000995 total RNA-seq	-	total RNA-seq	UBERON:0000995	uterus	tissue	adult	encode	paired	FALSE				0.00230694	0.902982	0.902982	chr6:73391474-74440050:.
chr7:27167069:T>G		rs11773804	7	27206688	27167069	T	G	ENSG00000122592	HOXA7	protein_coding			rna_seq	GeneMaskLFCScorer(requested_output=RNA_SEQ)	UBERON:0000995 gtex Uterus polyA plus RNA-seq	.	polyA plus RNA-seq	UBERON:0000995	uterus	tissue	adult	gtex	paired	FALSE			Uterus	0.00320893	0.902982	0.902982	chr7:26642781-27691357:.
chr1:172153461:T>G		rs17361789	1	172122601	172153461	T	G	ENSG00000180999	C1orf105	protein_coding			rna_seq	GeneMaskLFCScorer(requested_output=RNA_SEQ)	UBERON:0000995 gtex Uterus polyA plus RNA-seq	.	polyA plus RNA-seq	UBERON:0000995	uterus	tissue	adult	gtex	paired	FALSE			Uterus	0.00319958	0.902982	0.902982	chr1:171629173-172677749:.
chr10:21504895:T>C		rs11012725	10	21793824	21504895	T	C	ENSG00000279623	ENSG00000279623	lncRNA			rna_seq	GeneMaskLFCScorer(requested_output=RNA_SEQ)	UBERON:0000995 total RNA-seq	-	total RNA-seq	UBERON:0000995	uterus	tissue	adult	encode	paired	FALSE				0.00229931	0.902982	0.902982	chr10:20980607-22029183:.
chr6:29847183:A>C		rs9689483	6	29814960	29847183	A	C	ENSG00000213880	RPL7AP7	processed_pseudogene			rna_seq	GeneMaskLFCScorer(requested_output=RNA_SEQ)	UBERON:0000995 total RNA-seq	-	total RNA-seq	UBERON:0000995	uterus	tissue	adult	encode	paired	FALSE				0.0023098	0.902982	0.902982	chr6:29322895-30371471:.
chr4:55125564:T>C		rs7667298	4	55991731	55125564	T	C	ENSG00000273257	LINC02928	lncRNA			rna_seq	GeneMaskLFCScorer(requested_output=RNA_SEQ)	UBERON:0000995 total RNA-seq	+	total RNA-seq	UBERON:0000995	uterus	tissue	adult	encode	paired	FALSE				0.00267172	0.902982	0.902982	chr4:54601276-55649852:.
chrX:70932128:A>G		rs17216883	X	70151978	70932128	A	G	ENSG00000229324	NUTF2P7	processed_pseudogene			rna_seq	GeneMaskLFCScorer(requested_output=RNA_SEQ)	UBERON:0000995 gtex Uterus polyA plus RNA-seq	.	polyA plus RNA-seq	UBERON:0000995	uterus	tissue	adult	gtex	paired	FALSE			Uterus	0.00320196	0.902982	0.902982	chrX:70407840-71456416:.
chr1:172273041:A>G		rs6424841	1	172242181	172273041	A	G	ENSG00000206684	RNU6-157P	snRNA			rna_seq	GeneMaskLFCScorer(requested_output=RNA_SEQ)	UBERON:0000995 total RNA-seq	+	total RNA-seq	UBERON:0000995	uterus	tissue	adult	encode	paired	FALSE				0.00267696	0.902982	0.902982	chr1:171748753-172797329:.
chr13:49973818:A>G		rs61961263	13	50547954	49973818	A	G	ENSG00000286191	ENSG00000286191	lncRNA			rna_seq	GeneMaskLFCScorer(requested_output=RNA_SEQ)	UBERON:0000995 gtex Uterus polyA plus RNA-seq	.	polyA plus RNA-seq	UBERON:0000995	uterus	tissue	adult	gtex	paired	FALSE			Uterus	0.00321436	0.902982	0.902982	chr13:49449530-50498106:.
chr4:55159449:A>G		rs4356965	4	56025616	55159449	A	G	ENSG00000250646	ENSG00000250646	lncRNA			rna_seq	GeneMaskLFCScorer(requested_output=RNA_SEQ)	UBERON:0000995 gtex Uterus polyA plus RNA-seq	.	polyA plus RNA-seq	UBERON:0000995	uterus	tissue	adult	gtex	paired	FALSE			Uterus	0.00319385	0.902982	0.902982	chr4:54635161-55683737:.
chr2:27147364:T>C		rs1275515	2	27370232	27147364	T	C	ENSG00000115163	CENPA	protein_coding			rna_seq	GeneMaskLFCScorer(requested_output=RNA_SEQ)	UBERON:0000995 gtex Uterus polyA plus RNA-seq	.	polyA plus RNA-seq	UBERON:0000995	uterus	tissue	adult	gtex	paired	FALSE			Uterus	0.00318742	0.902982	0.902982	chr2:26623076-27671652:.
chr10:88449183:A>T		rs10788602	10	90208940	88449183	A	T	ENSG00000234256	PTCD2P2	processed_pseudogene			rna_seq	GeneMaskLFCScorer(requested_output=RNA_SEQ)	UBERON:0000995 gtex Uterus polyA plus RNA-seq	.	polyA plus RNA-seq	UBERON:0000995	uterus	tissue	adult	gtex	paired	FALSE			Uterus	0.00319529	0.902982	0.902982	chr10:87924895-88973471:.
chr17:48240523:T>C		rs2938482	17	46317885	48240523	T	C	ENSG00000120068	HOXB8	protein_coding			rna_seq	GeneMaskLFCScorer(requested_output=RNA_SEQ)	UBERON:0000995 total RNA-seq	-	total RNA-seq	UBERON:0000995	uterus	tissue	adult	encode	paired	FALSE				0.00229645	0.902982	0.902982	chr17:47716235-48764811:.
chr17:48200438:A>G		rs62066447	17	46277800	48200438	A	G	ENSG00000221739	MIR1203	miRNA			rna_seq	GeneMaskLFCScorer(requested_output=RNA_SEQ)	UBERON:0000995 total RNA-seq	-	total RNA-seq	UBERON:0000995	uterus	tissue	adult	encode	paired	FALSE				0.00229979	0.902982	0.902982	chr17:47676150-48724726:.
chr6:29845278:T>C		rs73747715	6	29813055	29845278	T	C	ENSG00000290870	ENSG00000290870	lncRNA			rna_seq	GeneMaskLFCScorer(requested_output=RNA_SEQ)	UBERON:0000995 gtex Uterus polyA plus RNA-seq	.	polyA plus RNA-seq	UBERON:0000995	uterus	tissue	adult	gtex	paired	FALSE			Uterus	0.00319791	0.902982	0.902982	chr6:29320990-30369566:.
chr4:55159510:A>G		rs7662807	4	56025677	55159510	A	G	ENSG00000238585	Y_RNA	misc_RNA			rna_seq	GeneMaskLFCScorer(requested_output=RNA_SEQ)	UBERON:0000995 total RNA-seq	-	total RNA-seq	UBERON:0000995	uterus	tissue	adult	encode	paired	FALSE				0.00231648	0.902982	0.902982	chr4:54635222-55683798:.
chr6:73951369:T>C		rs9350512	6	74661085	73951369	T	C	ENSG00000218459	RPS27P15	processed_pseudogene			rna_seq	GeneMaskLFCScorer(requested_output=RNA_SEQ)	UBERON:0000995 gtex Uterus polyA plus RNA-seq	.	polyA plus RNA-seq	UBERON:0000995	uterus	tissue	adult	gtex	paired	FALSE			Uterus	0.00320149	0.902982	0.902982	chr6:73427081-74475657:.
chr8:8786428:T>C		rs2271342	8	8643938	8786428	T	C	ENSG00000254340	ENSG00000254340	lncRNA			rna_seq	GeneMaskLFCScorer(requested_output=RNA_SEQ)	UBERON:0000995 gtex Uterus polyA plus RNA-seq	.	polyA plus RNA-seq	UBERON:0000995	uterus	tissue	adult	gtex	paired	FALSE			Uterus	0.00318897	0.902982	0.902982	chr8:8262140-9310716:.
chr2:202642940:T>C		rs35202091	2	203507663	202642940	T	C	ENSG00000227890	PSMA2P3	processed_pseudogene			rna_seq	GeneMaskLFCScorer(requested_output=RNA_SEQ)	UBERON:0000995 gtex Uterus polyA plus RNA-seq	.	polyA plus RNA-seq	UBERON:0000995	uterus	tissue	adult	gtex	paired	FALSE			Uterus	0.0031991	0.902982	0.902982	chr2:202118652-203167228:.
chr6:29845227:T>C		rs72843672	6	29813004	29845227	T	C	ENSG00000231226	TRIM31-AS1	lncRNA			rna_seq	GeneMaskLFCScorer(requested_output=RNA_SEQ)	UBERON:0000995 gtex Uterus polyA plus RNA-seq	.	polyA plus RNA-seq	UBERON:0000995	uterus	tissue	adult	gtex	paired	FALSE			Uterus	0.00319624	0.902982	0.902982	chr6:29320939-30369515:.
chr17:20241401:A>G		rs2703781	17	20144714	20241401	A	G	ENSG00000263494	ENSG00000263494	lncRNA			rna_seq	GeneMaskLFCScorer(requested_output=RNA_SEQ)	UBERON:0000995 total RNA-seq	+	total RNA-seq	UBERON:0000995	uterus	tissue	adult	encode	paired	FALSE				0.00266695	0.902982	0.902982	chr17:19717113-20765689:.
chr8:99403079:T>C		rs3105182	8	100415307	99403079	T	C	ENSG00000229625	ENSG00000229625	lncRNA			rna_seq	GeneMaskLFCScorer(requested_output=RNA_SEQ)	UBERON:0000995 gtex Uterus polyA plus RNA-seq	.	polyA plus RNA-seq	UBERON:0000995	uterus	tissue	adult	gtex	paired	FALSE			Uterus	0.00320292	0.902982	0.902982	chr8:98878791-99927367:.
chr12:15344639:A>G		rs73057230	12	15497573	15344639	A	G	ENSG00000111339	ART4	protein_coding			rna_seq	GeneMaskLFCScorer(requested_output=RNA_SEQ)	UBERON:0000995 total RNA-seq	-	total RNA-seq	UBERON:0000995	uterus	tissue	adult	encode	paired	FALSE				0.00232148	0.902982	0.902982	chr12:14820351-15868927:.
chr2:27111471:A>G		rs11691465	2	27334339	27111471	A	G	ENSG00000235267	ENSG00000235267	processed_pseudogene			rna_seq	GeneMaskLFCScorer(requested_output=RNA_SEQ)	UBERON:0000995 gtex Uterus polyA plus RNA-seq	.	polyA plus RNA-seq	UBERON:0000995	uterus	tissue	adult	gtex	paired	FALSE			Uterus	0.00320315	0.902982	0.902982	chr2:26587183-27635759:.
chr4:55160559:C>G		rs4864957	4	56026726	55160559	C	G	ENSG00000223305	RN7SKP30	misc_RNA			rna_seq	GeneMaskLFCScorer(requested_output=RNA_SEQ)	UBERON:0000995 gtex Uterus polyA plus RNA-seq	.	polyA plus RNA-seq	UBERON:0000995	uterus	tissue	adult	gtex	paired	FALSE			Uterus	0.00321579	0.902982	0.902982	chr4:54636271-55684847:.
chr8:11179410:A>G		rs11777918	8	11036919	11179410	A	G	ENSG00000283210	MIR1322	miRNA			rna_seq	GeneMaskLFCScorer(requested_output=RNA_SEQ)	UBERON:0000995 total RNA-seq	-	total RNA-seq	UBERON:0000995	uterus	tissue	adult	encode	paired	FALSE				0.0023098	0.902982	0.902982	chr8:10655122-11703698:.
chr9:133451821:A>G		rs3124766	9	136316942	133451821	A	G	ENSG00000170835	CEL	protein_coding			rna_seq	GeneMaskLFCScorer(requested_output=RNA_SEQ)	UBERON:0000995 gtex Uterus polyA plus RNA-seq	.	polyA plus RNA-seq	UBERON:0000995	uterus	tissue	adult	gtex	paired	FALSE			Uterus	0.00318885	0.902982	0.902982	chr9:132927533-133976109:.
chr8:99305837:A>G		rs7844283	8	100318065	99305837	A	G	ENSG00000253180	ENSG00000253180	processed_pseudogene			rna_seq	GeneMaskLFCScorer(requested_output=RNA_SEQ)	UBERON:0000995 total RNA-seq	-	total RNA-seq	UBERON:0000995	uterus	tissue	adult	encode	paired	FALSE				0.00229526	0.902982	0.902982	chr8:98781549-99830125:.
chr11:32312554:A>G		rs12361455	11	32334100	32312554	A	G	ENSG00000183242	WT1-AS	lncRNA			rna_seq	GeneMaskLFCScorer(requested_output=RNA_SEQ)	UBERON:0000995 total RNA-seq	+	total RNA-seq	UBERON:0000995	uterus	tissue	adult	encode	paired	FALSE				0.00267386	0.902982	0.902982	chr11:31788266-32836842:.
chr6:31355288:C>G		rs17881225	6	31323065	31355288	C	G	ENSG00000266776	MIR4646	miRNA			rna_seq	GeneMaskLFCScorer(requested_output=RNA_SEQ)	UBERON:0000995 total RNA-seq	-	total RNA-seq	UBERON:0000995	uterus	tissue	adult	encode	paired	FALSE				0.00229931	0.902982	0.902982	chr6:30831000-31879576:.
chr7:25709790:A>T		rs4722503	7	25749410	25709790	A	T	ENSG00000270933	ENSG00000270933	lncRNA			rna_seq	GeneMaskLFCScorer(requested_output=RNA_SEQ)	UBERON:0000995 total RNA-seq	-	total RNA-seq	UBERON:0000995	uterus	tissue	adult	encode	paired	FALSE				0.00230503	0.902982	0.902982	chr7:25185502-26234078:.
chr8:10913712:T>G		rs10903332	8	10771222	10913712	T	G	ENSG00000239315	RPL19P13	processed_pseudogene			rna_seq	GeneMaskLFCScorer(requested_output=RNA_SEQ)	UBERON:0000995 gtex Uterus polyA plus RNA-seq	.	polyA plus RNA-seq	UBERON:0000995	uterus	tissue	adult	gtex	paired	FALSE			Uterus	0.00320005	0.902982	0.902982	chr8:10389424-11438000:.
chr8:11558285:A>T		rs7007439	8	11415794	11558285	A	T	ENSG00000239315	RPL19P13	processed_pseudogene			rna_seq	GeneMaskLFCScorer(requested_output=RNA_SEQ)	UBERON:0000995 gtex Uterus polyA plus RNA-seq	.	polyA plus RNA-seq	UBERON:0000995	uterus	tissue	adult	gtex	paired	FALSE			Uterus	0.00320721	0.902982	0.902982	chr8:11033997-12082573:.
chr2:27027735:A>G		rs11681562	2	27250603	27027735	A	G	ENSG00000272148	ENSG00000272148	lncRNA			rna_seq	GeneMaskLFCScorer(requested_output=RNA_SEQ)	UBERON:0000995 total RNA-seq	-	total RNA-seq	UBERON:0000995	uterus	tissue	adult	encode	paired	FALSE				0.00231981	0.902982	0.902982	chr2:26503447-27552023:.
chr17:4203803:A>G		rs4500776	17	4107098	4203803	A	G	ENSG00000108405	P2RX1	protein_coding			rna_seq	GeneMaskLFCScorer(requested_output=RNA_SEQ)	UBERON:0000995 total RNA-seq	-	total RNA-seq	UBERON:0000995	uterus	tissue	adult	encode	paired	FALSE				0.00232148	0.902982	0.902982	chr17:3679515-4728091:.
chr11:30272782:T>C		rs10835643	11	30294329	30272782	T	C	ENSG00000182255	KCNA4	protein_coding			rna_seq	GeneMaskLFCScorer(requested_output=RNA_SEQ)	UBERON:0000995 total RNA-seq	-	total RNA-seq	UBERON:0000995	uterus	tissue	adult	encode	paired	FALSE				0.00231719	0.902982	0.902982	chr11:29748494-30797070:.
chr2:202626976:C>G		rs56003568	2	203491699	202626976	C	G	ENSG00000224463	RPL39P14	processed_pseudogene			rna_seq	GeneMaskLFCScorer(requested_output=RNA_SEQ)	UBERON:0000995 gtex Uterus polyA plus RNA-seq	.	polyA plus RNA-seq	UBERON:0000995	uterus	tissue	adult	gtex	paired	FALSE			Uterus	0.00320721	0.902982	0.902982	chr2:202102688-203151264:.
chr6:34257060:C>G		rs2797967	6	34224837	34257060	C	G	ENSG00000287089	ENSG00000287089	lncRNA			rna_seq	GeneMaskLFCScorer(requested_output=RNA_SEQ)	UBERON:0000995 gtex Uterus polyA plus RNA-seq	.	polyA plus RNA-seq	UBERON:0000995	uterus	tissue	adult	gtex	paired	FALSE			Uterus	0.00318623	0.902982	0.902982	chr6:33732772-34781348:.
chr8:99211266:T>C		rs7016304	8	100223494	99211266	T	C	ENSG00000240870	RPL19P14	processed_pseudogene			rna_seq	GeneMaskLFCScorer(requested_output=RNA_SEQ)	UBERON:0000995 gtex Uterus polyA plus RNA-seq	.	polyA plus RNA-seq	UBERON:0000995	uterus	tissue	adult	gtex	paired	FALSE			Uterus	0.00321102	0.902982	0.902982	chr8:98686978-99735554:.
chr6:151441170:A>C		rs73783017	6	151762305	151441170	A	C	ENSG00000252487	RNY4P20	misc_RNA			rna_seq	GeneMaskLFCScorer(requested_output=RNA_SEQ)	UBERON:0000995 gtex Uterus polyA plus RNA-seq	.	polyA plus RNA-seq	UBERON:0000995	uterus	tissue	adult	gtex	paired	FALSE			Uterus	0.00321245	0.902982	0.902982	chr6:150916882-151965458:.
chr1:21967034:T>C		rs7547232	1	22293527	21967034	T	C	ENSG00000142789	CELA3A	protein_coding			rna_seq	GeneMaskLFCScorer(requested_output=RNA_SEQ)	UBERON:0000995 gtex Uterus polyA plus RNA-seq	.	polyA plus RNA-seq	UBERON:0000995	uterus	tissue	adult	gtex	paired	FALSE			Uterus	0.00321221	0.902982	0.902982	chr1:21442746-22491322:.
chr6:31360698:T>C		rs9380248	6	31328475	31360698	T	C	ENSG00000238211	POLR2LP1	processed_pseudogene			rna_seq	GeneMaskLFCScorer(requested_output=RNA_SEQ)	UBERON:0000995 total RNA-seq	+	total RNA-seq	UBERON:0000995	uterus	tissue	adult	encode	paired	FALSE				0.00267744	0.902982	0.902982	chr6:30836410-31884986:.
chr2:202633063:A>C		rs7581601	2	203497786	202633063	A	C	ENSG00000138439	FAM117B	protein_coding			rna_seq	GeneMaskLFCScorer(requested_output=RNA_SEQ)	UBERON:0000995 total RNA-seq	+	total RNA-seq	UBERON:0000995	uterus	tissue	adult	encode	paired	FALSE				0.00265205	0.902982	0.902982	chr2:202108775-203157351:.
chr6:29843606:T>C		rs57149040	6	29811383	29843606	T	C	ENSG00000204644	ZFP57	protein_coding			rna_seq	GeneMaskLFCScorer(requested_output=RNA_SEQ)	UBERON:0000995 gtex Uterus polyA plus RNA-seq	.	polyA plus RNA-seq	UBERON:0000995	uterus	tissue	adult	gtex	paired	FALSE			Uterus	0.00320101	0.902982	0.902982	chr6:29319318-30367894:.
chr4:94669007:A>G		rs17021972	4	95590158	94669007	A	G	ENSG00000249599	BMPR1B-DT	lncRNA			rna_seq	GeneMaskLFCScorer(requested_output=RNA_SEQ)	UBERON:0000995 gtex Uterus polyA plus RNA-seq	.	polyA plus RNA-seq	UBERON:0000995	uterus	tissue	adult	gtex	paired	FALSE			Uterus	0.00320816	0.902982	0.902982	chr4:94144719-95193295:.
chr11:30253804:T>C		rs34487664	11	30275351	30253804	T	C	ENSG00000261340	LINC01616	lncRNA			rna_seq	GeneMaskLFCScorer(requested_output=RNA_SEQ)	UBERON:0000995 gtex Uterus polyA plus RNA-seq	.	polyA plus RNA-seq	UBERON:0000995	uterus	tissue	adult	gtex	paired	FALSE			Uterus	0.00320292	0.902982	0.902982	chr11:29729516-30778092:.
chr6:135820165:T>C		rs9402759	6	136141303	135820165	T	C	ENSG00000201012	Y_RNA	misc_RNA			rna_seq	GeneMaskLFCScorer(requested_output=RNA_SEQ)	UBERON:0000995 total RNA-seq	-	total RNA-seq	UBERON:0000995	uterus	tissue	adult	encode	paired	FALSE				0.00229979	0.902982	0.902982	chr6:135295877-136344453:.
chr10:88427355:A>G		rs10788598	10	90187112	88427355	A	G	ENSG00000152766	ANKRD22	protein_coding			rna_seq	GeneMaskLFCScorer(requested_output=RNA_SEQ)	UBERON:0000995 total RNA-seq	-	total RNA-seq	UBERON:0000995	uterus	tissue	adult	encode	paired	FALSE				0.00230789	0.902982	0.902982	chr10:87903067-88951643:.
chr6:125688068:T>C		rs2747719	6	126009214	125688068	T	C	ENSG00000237742	HEY2-AS1	lncRNA			rna_seq	GeneMaskLFCScorer(requested_output=RNA_SEQ)	UBERON:0000995 total RNA-seq	-	total RNA-seq	UBERON:0000995	uterus	tissue	adult	encode	paired	FALSE				0.00232172	0.902982	0.902982	chr6:125163780-126212356:.
chr2:112770959:A>G		rs6542093	2	113528536	112770959	A	G	ENSG00000136689	IL1RN	protein_coding			rna_seq	GeneMaskLFCScorer(requested_output=RNA_SEQ)	UBERON:0000995 gtex Uterus polyA plus RNA-seq	.	polyA plus RNA-seq	UBERON:0000995	uterus	tissue	adult	gtex	paired	FALSE			Uterus	0.00320363	0.902982	0.902982	chr2:112246671-113295247:.
chr15:40055035:T>G		rs7183386	15	40347236	40055035	T	G	ENSG00000128944	KNSTRN	protein_coding			rna_seq	GeneMaskLFCScorer(requested_output=RNA_SEQ)	UBERON:0000995 total RNA-seq	+	total RNA-seq	UBERON:0000995	uterus	tissue	adult	encode	paired	FALSE				0.00268221	0.902982	0.902982	chr15:39530747-40579323:.
chr11:32334582:T>C		rs7127500	11	32356128	32334582	T	C	ENSG00000276530	ENSG00000276530	misc_RNA			rna_seq	GeneMaskLFCScorer(requested_output=RNA_SEQ)	UBERON:0000995 total RNA-seq	+	total RNA-seq	UBERON:0000995	uterus	tissue	adult	encode	paired	FALSE				0.00268149	0.902982	0.902982	chr11:31810294-32858870:.
chr2:11478995:C>G		rs150605105	2	11619121	11478995	C	G	ENSG00000251718	RNU2-13P	snRNA			rna_seq	GeneMaskLFCScorer(requested_output=RNA_SEQ)	UBERON:0000995 total RNA-seq	+	total RNA-seq	UBERON:0000995	uterus	tissue	adult	encode	paired	FALSE				0.00265789	0.902982	0.902982	chr2:10954707-12003283:.
chr6:73879481:C>G		rs3005505	6	74589197	73879481	C	G	ENSG00000289286	ENSG00000289286	lncRNA			rna_seq	GeneMaskLFCScorer(requested_output=RNA_SEQ)	UBERON:0000995 gtex Uterus polyA plus RNA-seq	.	polyA plus RNA-seq	UBERON:0000995	uterus	tissue	adult	gtex	paired	FALSE			Uterus	0.00318909	0.902982	0.902982	chr6:73355193-74403769:.
chr8:98978674:T>C		rs11994620	8	99990902	98978674	T	C	ENSG00000253948	VPS13B-DT	lncRNA			rna_seq	GeneMaskLFCScorer(requested_output=RNA_SEQ)	UBERON:0000995 total RNA-seq	-	total RNA-seq	UBERON:0000995	uterus	tissue	adult	encode	paired	FALSE				0.0023222	0.902982	0.902982	chr8:98454386-99502962:.
chr17:20385587:T>C		rs4003797	17	20288900	20385587	T	C	ENSG00000226981	ABHD17AP6	unprocessed_pseudogene			rna_seq	GeneMaskLFCScorer(requested_output=RNA_SEQ)	UBERON:0000995 gtex Uterus polyA plus RNA-seq	.	polyA plus RNA-seq	UBERON:0000995	uterus	tissue	adult	gtex	paired	FALSE			Uterus	0.00318479	0.902982	0.902982	chr17:19861299-20909875:.
chr8:9539717:A>G		rs7016732	8	9397227	9539717	A	G	ENSG00000175806	MSRA	protein_coding			rna_seq	GeneMaskLFCScorer(requested_output=RNA_SEQ)	UBERON:0000995 total RNA-seq	+	total RNA-seq	UBERON:0000995	uterus	tissue	adult	encode	paired	FALSE				0.00267291	0.902982	0.902982	chr8:9015429-10064005:.
chr1:22166245:T>C		rs2206301	1	22492738	22166245	T	C	ENSG00000142789	CELA3A	protein_coding			rna_seq	GeneMaskLFCScorer(requested_output=RNA_SEQ)	UBERON:0000995 gtex Uterus polyA plus RNA-seq	.	polyA plus RNA-seq	UBERON:0000995	uterus	tissue	adult	gtex	paired	FALSE			Uterus	0.00320673	0.902982	0.902982	chr1:21641957-22690533:.
chr17:48181739:A>G		rs3805371	17	46259101	48181739	A	G	ENSG00000141294	LRRC46	protein_coding			rna_seq	GeneMaskLFCScorer(requested_output=RNA_SEQ)	UBERON:0000995 total RNA-seq	+	total RNA-seq	UBERON:0000995	uterus	tissue	adult	encode	paired	FALSE				0.00266743	0.902982	0.902982	chr17:47657451-48706027:.
chr17:48197648:T>C		rs8075270	17	46275010	48197648	T	C	ENSG00000234494	SP2-AS1	lncRNA			rna_seq	GeneMaskLFCScorer(requested_output=RNA_SEQ)	UBERON:0000995 total RNA-seq	-	total RNA-seq	UBERON:0000995	uterus	tissue	adult	encode	paired	FALSE				0.00230694	0.902982	0.902982	chr17:47673360-48721936:.
chr6:29836041:T>G		rs16896051	6	29803818	29836041	T	G	ENSG00000238024	DDX39BP2	unprocessed_pseudogene			rna_seq	GeneMaskLFCScorer(requested_output=RNA_SEQ)	UBERON:0000995 gtex Uterus polyA plus RNA-seq	.	polyA plus RNA-seq	UBERON:0000995	uterus	tissue	adult	gtex	paired	FALSE			Uterus	0.00319767	0.902982	0.902982	chr6:29311753-30360329:.
chr15:40072062:A>G		rs28479712	15	40364263	40072062	A	G	ENSG00000259288	BUB1B-PAK6	protein_coding			rna_seq	GeneMaskLFCScorer(requested_output=RNA_SEQ)	UBERON:0000995 total RNA-seq	+	total RNA-seq	UBERON:0000995	uterus	tissue	adult	encode	paired	FALSE				0.00267649	0.902982	0.902982	chr15:39547774-40596350:.
chr15:40041154:C>G		rs62004114	15	40333355	40041154	C	G	ENSG00000244251	ENSG00000244251	processed_pseudogene			rna_seq	GeneMaskLFCScorer(requested_output=RNA_SEQ)	UBERON:0000995 gtex Uterus polyA plus RNA-seq	.	polyA plus RNA-seq	UBERON:0000995	uterus	tissue	adult	gtex	paired	FALSE			Uterus	0.00320101	0.902982	0.902982	chr15:39516866-40565442:.
chr2:11511567:C>G		rs143087471	2	11651693	11511567	C	G	ENSG00000230790	ENSG00000230790	lncRNA			rna_seq	GeneMaskLFCScorer(requested_output=RNA_SEQ)	UBERON:0000995 total RNA-seq	-	total RNA-seq	UBERON:0000995	uterus	tissue	adult	encode	paired	FALSE				0.00229549	0.902982	0.902982	chr2:10987279-12035855:.
chr8:11564933:A>C		rs7822958	8	11422442	11564933	A	C	ENSG00000284610	ENSG00000284610	transcribed_unprocessed_pseudogene			rna_seq	GeneMaskLFCScorer(requested_output=RNA_SEQ)	UBERON:0000995 total RNA-seq	-	total RNA-seq	UBERON:0000995	uterus	tissue	adult	encode	paired	FALSE				0.00230885	0.902982	0.902982	chr8:11040645-12089221:.
chr8:10766123:C>G		rs891556	8	10623633	10766123	C	G	ENSG00000248896	ENSG00000248896	lncRNA			rna_seq	GeneMaskLFCScorer(requested_output=RNA_SEQ)	UBERON:0000995 total RNA-seq	+	total RNA-seq	UBERON:0000995	uterus	tissue	adult	encode	paired	FALSE				0.00265312	0.902982	0.902982	chr8:10241835-11290411:.
chr8:8813226:A>C		rs59046059	8	8670736	8813226	A	C	ENSG00000293372	ENSG00000293372	lncRNA			rna_seq	GeneMaskLFCScorer(requested_output=RNA_SEQ)	UBERON:0000995 total RNA-seq	+	total RNA-seq	UBERON:0000995	uterus	tissue	adult	encode	paired	FALSE				0.00266028	0.902982	0.902982	chr8:8288938-9337514:.
chrX:132324528:A>G		rs5933144	X	131458556	132324528	A	G	ENSG00000232160	RAP2C-AS1	lncRNA			rna_seq	GeneMaskLFCScorer(requested_output=RNA_SEQ)	UBERON:0000995 total RNA-seq	+	total RNA-seq	UBERON:0000995	uterus	tissue	adult	encode	paired	FALSE				0.00265122	0.902982	0.902982	chrX:131800240-132848816:.
chr1:21969703:T>C		rs11583492	1	22296196	21969703	T	C	ENSG00000142794	NBPF3	protein_coding			rna_seq	GeneMaskLFCScorer(requested_output=RNA_SEQ)	UBERON:0000995 gtex Uterus polyA plus RNA-seq	.	polyA plus RNA-seq	UBERON:0000995	uterus	tissue	adult	gtex	paired	FALSE			Uterus	0.00320983	0.902982	0.902982	chr1:21445415-22493991:.
chr5:82756463:C>G		rs13177597	5	82052282	82756463	C	G	ENSG00000271862	ENSG00000271862	lncRNA			rna_seq	GeneMaskLFCScorer(requested_output=RNA_SEQ)	UBERON:0000995 gtex Uterus polyA plus RNA-seq	.	polyA plus RNA-seq	UBERON:0000995	uterus	tissue	adult	gtex	paired	FALSE			Uterus	0.00319195	0.902982	0.902982	chr5:82232175-83280751:.
chr11:30467497:A>G		rs7115139	11	30489044	30467497	A	G	ENSG00000242353	RPL12P30	processed_pseudogene			rna_seq	GeneMaskLFCScorer(requested_output=RNA_SEQ)	UBERON:0000995 gtex Uterus polyA plus RNA-seq	.	polyA plus RNA-seq	UBERON:0000995	uterus	tissue	adult	gtex	paired	FALSE			Uterus	0.0031991	0.902982	0.902982	chr11:29943209-30991785:.
chr10:74563128:T>C		rs10762629	10	76322886	74563128	T	C	ENSG00000213731	RAB5CP1	processed_pseudogene			rna_seq	GeneMaskLFCScorer(requested_output=RNA_SEQ)	UBERON:0000995 gtex Uterus polyA plus RNA-seq	.	polyA plus RNA-seq	UBERON:0000995	uterus	tissue	adult	gtex	paired	FALSE			Uterus	0.00318432	0.902982	0.902982	chr10:74038840-75087416:.
chrX:71132666:A>G		rs12843026	X	70352516	71132666	A	G	ENSG00000184634	MED12	protein_coding			rna_seq	GeneMaskLFCScorer(requested_output=RNA_SEQ)	UBERON:0000995 total RNA-seq	+	total RNA-seq	UBERON:0000995	uterus	tissue	adult	encode	paired	FALSE				0.00266755	0.902982	0.902982	chrX:70608378-71656954:.
chr15:40045261:T>G		rs9919974	15	40337462	40045261	T	G	ENSG00000166073	GPR176	protein_coding			rna_seq	GeneMaskLFCScorer(requested_output=RNA_SEQ)	UBERON:0000995 total RNA-seq	-	total RNA-seq	UBERON:0000995	uterus	tissue	adult	encode	paired	FALSE				0.00231564	0.902982	0.902982	chr15:39520973-40569549:.
chr6:127169379:A>G		rs4620145	6	127490524	127169379	A	G	ENSG00000189367	KIAA0408	protein_coding			rna_seq	GeneMaskLFCScorer(requested_output=RNA_SEQ)	UBERON:0000995 total RNA-seq	-	total RNA-seq	UBERON:0000995	uterus	tissue	adult	encode	paired	FALSE				0.00231218	0.902982	0.902982	chr6:126645091-127693667:.
chr2:202492977:C>G		rs72925086	2	203357700	202492977	C	G	ENSG00000236047	RPL13AP12	processed_pseudogene			rna_seq	GeneMaskLFCScorer(requested_output=RNA_SEQ)	UBERON:0000995 total RNA-seq	+	total RNA-seq	UBERON:0000995	uterus	tissue	adult	encode	paired	FALSE				0.00268269	0.902982	0.902982	chr2:201968689-203017265:.
chr8:11131547:A>G		rs13265553	8	10989057	11131547	A	G	ENSG00000231965	RPL17P29	processed_pseudogene			rna_seq	GeneMaskLFCScorer(requested_output=RNA_SEQ)	UBERON:0000995 gtex Uterus polyA plus RNA-seq	.	polyA plus RNA-seq	UBERON:0000995	uterus	tissue	adult	gtex	paired	FALSE			Uterus	0.00319385	0.902982	0.902982	chr8:10607259-11655835:.
chr9:22195322:A>G		rs1679029	9	22195321	22195322	A	G	ENSG00000244230	RN7SL151P	misc_RNA			rna_seq	GeneMaskLFCScorer(requested_output=RNA_SEQ)	UBERON:0000995 total RNA-seq	+	total RNA-seq	UBERON:0000995	uterus	tissue	adult	encode	paired	FALSE				0.00266504	0.902982	0.902982	chr9:21671034-22719610:.
chr10:21700316:A>G		rs4748761	10	21989245	21700316	A	G	ENSG00000252634	RN7SKP219	misc_RNA			rna_seq	GeneMaskLFCScorer(requested_output=RNA_SEQ)	UBERON:0000995 gtex Uterus polyA plus RNA-seq	.	polyA plus RNA-seq	UBERON:0000995	uterus	tissue	adult	gtex	paired	FALSE			Uterus	0.00321436	0.902982	0.902982	chr10:21176028-22224604:.
chr6:29883077:A>C		rs113071675	6	29850854	29883077	A	C	ENSG00000270896	ENSG00000270896	processed_pseudogene			rna_seq	GeneMaskLFCScorer(requested_output=RNA_SEQ)	UBERON:0000995 gtex Uterus polyA plus RNA-seq	.	polyA plus RNA-seq	UBERON:0000995	uterus	tissue	adult	gtex	paired	FALSE			Uterus	0.00319481	0.902982	0.902982	chr6:29358789-30407365:.
chr2:187389446:T>C		rs9288140	2	188254173	187389446	T	C	ENSG00000231739	GAPDHP59	processed_pseudogene			rna_seq	GeneMaskLFCScorer(requested_output=RNA_SEQ)	UBERON:0000995 total RNA-seq	+	total RNA-seq	UBERON:0000995	uterus	tissue	adult	encode	paired	FALSE				0.00267172	0.902982	0.902982	chr2:186865158-187913734:.
chr5:134513226:A>G		rs10900829	5	133848917	134513226	A	G	ENSG00000069011	PITX1	protein_coding			rna_seq	GeneMaskLFCScorer(requested_output=RNA_SEQ)	UBERON:0000995 total RNA-seq	-	total RNA-seq	UBERON:0000995	uterus	tissue	adult	encode	paired	FALSE				0.00229549	0.902982	0.902982	chr5:133988938-135037514:.
chr10:94785981:T>C		rs12247175	10	96545738	94785981	T	C	ENSG00000244332	ENSG00000244332	lncRNA			rna_seq	GeneMaskLFCScorer(requested_output=RNA_SEQ)	UBERON:0000995 gtex Uterus polyA plus RNA-seq	.	polyA plus RNA-seq	UBERON:0000995	uterus	tissue	adult	gtex	paired	FALSE			Uterus	0.00320888	0.902982	0.902982	chr10:94261693-95310269:.
chr3:50025445:A>G		rs13071931	3	50062878	50025445	A	G	ENSG00000230698	ENSG00000230698	lncRNA			rna_seq	GeneMaskLFCScorer(requested_output=RNA_SEQ)	UBERON:0000995 gtex Uterus polyA plus RNA-seq	.	polyA plus RNA-seq	UBERON:0000995	uterus	tissue	adult	gtex	paired	FALSE			Uterus	0.00320959	0.902982	0.902982	chr3:49501157-50549733:.
chr17:48160628:A>G		rs12947089	17	46237990	48160628	A	G	ENSG00000120068	HOXB8	protein_coding			rna_seq	GeneMaskLFCScorer(requested_output=RNA_SEQ)	UBERON:0000995 total RNA-seq	-	total RNA-seq	UBERON:0000995	uterus	tissue	adult	encode	paired	FALSE				0.00231433	0.902982	0.902982	chr17:47636340-48684916:.
chr6:29952042:C>G		rs72845150	6	29919819	29952042	C	G	ENSG00000235290	HLA-W	unprocessed_pseudogene			rna_seq	GeneMaskLFCScorer(requested_output=RNA_SEQ)	UBERON:0000995 gtex Uterus polyA plus RNA-seq	.	polyA plus RNA-seq	UBERON:0000995	uterus	tissue	adult	gtex	paired	FALSE			Uterus	0.00318813	0.902982	0.902982	chr6:29427754-30476330:.
chrX:70985459:A>C		rs5981053	X	70205309	70985459	A	C	ENSG00000243468	INGX	transcribed_processed_pseudogene			rna_seq	GeneMaskLFCScorer(requested_output=RNA_SEQ)	UBERON:0000995 total RNA-seq	-	total RNA-seq	UBERON:0000995	uterus	tissue	adult	encode	paired	FALSE				0.00229693	0.902982	0.902982	chrX:70461171-71509747:.
chr15:40078920:A>G		rs3923235	15	40371121	40078920	A	G	ENSG00000273786	ENSG00000273786	lncRNA			rna_seq	GeneMaskLFCScorer(requested_output=RNA_SEQ)	UBERON:0000995 gtex Uterus polyA plus RNA-seq	.	polyA plus RNA-seq	UBERON:0000995	uterus	tissue	adult	gtex	paired	FALSE			Uterus	0.00321388	0.902982	0.902982	chr15:39554632-40603208:.
chr6:151515306:A>G		rs9478210	6	151836441	151515306	A	G	ENSG00000223039	RN7SKP268	misc_RNA			rna_seq	GeneMaskLFCScorer(requested_output=RNA_SEQ)	UBERON:0000995 total RNA-seq	+	total RNA-seq	UBERON:0000995	uterus	tissue	adult	encode	paired	FALSE				0.00265074	0.902982	0.902982	chr6:150991018-152039594:.
chr15:40036091:A>G		rs4770	15	40328292	40036091	A	G	ENSG00000104081	BMF	protein_coding			rna_seq	GeneMaskLFCScorer(requested_output=RNA_SEQ)	UBERON:0000995 total RNA-seq	-	total RNA-seq	UBERON:0000995	uterus	tissue	adult	encode	paired	FALSE				0.00230885	0.902982	0.902982	chr15:39511803-40560379:.
chr6:151443404:T>C		rs55747952	6	151764539	151443404	T	C	ENSG00000213087	ENSG00000213087	processed_pseudogene			rna_seq	GeneMaskLFCScorer(requested_output=RNA_SEQ)	UBERON:0000995 total RNA-seq	-	total RNA-seq	UBERON:0000995	uterus	tissue	adult	encode	paired	FALSE				0.00231075	0.902982	0.902982	chr6:150919116-151967692:.
chr12:15345532:T>C		rs11056434	12	15498466	15345532	T	C	ENSG00000243916	ENSG00000243916	processed_pseudogene			rna_seq	GeneMaskLFCScorer(requested_output=RNA_SEQ)	UBERON:0000995 gtex Uterus polyA plus RNA-seq	.	polyA plus RNA-seq	UBERON:0000995	uterus	tissue	adult	gtex	paired	FALSE			Uterus	0.00319529	0.902982	0.902982	chr12:14821244-15869820:.
chr1:21817172:T>C		rs12184330	1	22143665	21817172	T	C	ENSG00000162551	ALPL	protein_coding			rna_seq	GeneMaskLFCScorer(requested_output=RNA_SEQ)	UBERON:0000995 total RNA-seq	+	total RNA-seq	UBERON:0000995	uterus	tissue	adult	encode	paired	FALSE				0.002666	0.902982	0.902982	chr1:21292884-22341460:.
chr5:134527662:C>G		rs329121	5	133863352	134527662	C	G	ENSG00000224186	PITX1-AS1	lncRNA			rna_seq	GeneMaskLFCScorer(requested_output=RNA_SEQ)	UBERON:0000995 gtex Uterus polyA plus RNA-seq	.	polyA plus RNA-seq	UBERON:0000995	uterus	tissue	adult	gtex	paired	FALSE			Uterus	0.00319171	0.902982	0.902982	chr5:134003374-135051950:.
chr6:74197800:A>G		rs1931282	6	74907516	74197800	A	G	ENSG00000217178	FAM136FP	processed_pseudogene			rna_seq	GeneMaskLFCScorer(requested_output=RNA_SEQ)	UBERON:0000995 total RNA-seq	+	total RNA-seq	UBERON:0000995	uterus	tissue	adult	encode	paired	FALSE				0.00266266	0.902982	0.902982	chr6:73673512-74722088:.
chr2:67609586:T>C		rs2902024	2	67836718	67609586	T	C	ENSG00000236780	LINC01829	lncRNA			rna_seq	GeneMaskLFCScorer(requested_output=RNA_SEQ)	UBERON:0000995 total RNA-seq	-	total RNA-seq	UBERON:0000995	uterus	tissue	adult	encode	paired	FALSE				0.00230837	0.902982	0.902982	chr2:67085298-68133874:.
chr5:82768107:A>T		rs13157147	5	82063926	82768107	A	T	ENSG00000249664	ENSG00000249664	lncRNA			rna_seq	GeneMaskLFCScorer(requested_output=RNA_SEQ)	UBERON:0000995 gtex Uterus polyA plus RNA-seq	.	polyA plus RNA-seq	UBERON:0000995	uterus	tissue	adult	gtex	paired	FALSE			Uterus	0.00321341	0.902982	0.902982	chr5:82243819-83292395:.
chr17:48240193:C>G		rs2924257	17	46317555	48240193	C	G	ENSG00000277542	ENSG00000277542	misc_RNA			rna_seq	GeneMaskLFCScorer(requested_output=RNA_SEQ)	UBERON:0000995 gtex Uterus polyA plus RNA-seq	.	polyA plus RNA-seq	UBERON:0000995	uterus	tissue	adult	gtex	paired	FALSE			Uterus	0.00321317	0.902982	0.902982	chr17:47715905-48764481:.
chr8:10749246:A>G		rs4841438	8	10606756	10749246	A	G	ENSG00000258724	PINX1	protein_coding			rna_seq	GeneMaskLFCScorer(requested_output=RNA_SEQ)	UBERON:0000995 total RNA-seq	-	total RNA-seq	UBERON:0000995	uterus	tissue	adult	encode	paired	FALSE				0.00231528	0.902982	0.902982	chr8:10224958-11273534:.
chr2:112781205:A>G		rs1533463	2	113538782	112781205	A	G	ENSG00000180152	XIAPP3	processed_pseudogene			rna_seq	GeneMaskLFCScorer(requested_output=RNA_SEQ)	UBERON:0000995 total RNA-seq	+	total RNA-seq	UBERON:0000995	uterus	tissue	adult	encode	paired	FALSE				0.00268173	0.902982	0.902982	chr2:112256917-113305493:.
chr6:31272935:A>C		rs2249741	6	31240712	31272935	A	C	ENSG00000289375	ENSG00000289375	lncRNA			rna_seq	GeneMaskLFCScorer(requested_output=RNA_SEQ)	UBERON:0000995 gtex Uterus polyA plus RNA-seq	.	polyA plus RNA-seq	UBERON:0000995	uterus	tissue	adult	gtex	paired	FALSE			Uterus	0.00319481	0.902982	0.902982	chr6:30748647-31797223:.
chr11:30320603:A>G		rs12363824	11	30342150	30320603	A	G	ENSG00000254530	LINC02755	lncRNA			rna_seq	GeneMaskLFCScorer(requested_output=RNA_SEQ)	UBERON:0000995 total RNA-seq	-	total RNA-seq	UBERON:0000995	uterus	tissue	adult	encode	paired	FALSE				0.00230169	0.902982	0.902982	chr11:29796315-30844891:.
chr15:40060414:A>T		rs4924414	15	40352615	40060414	A	T	ENSG00000259580	ENSG00000259580	lncRNA			rna_seq	GeneMaskLFCScorer(requested_output=RNA_SEQ)	UBERON:0000995 gtex Uterus polyA plus RNA-seq	.	polyA plus RNA-seq	UBERON:0000995	uterus	tissue	adult	gtex	paired	FALSE			Uterus	0.00319385	0.902982	0.902982	chr15:39536126-40584702:.
chr6:29817512:T>G		rs66472615	6	29785289	29817512	T	G	ENSG00000229142	HCG4P8	unprocessed_pseudogene			rna_seq	GeneMaskLFCScorer(requested_output=RNA_SEQ)	UBERON:0000995 gtex Uterus polyA plus RNA-seq	.	polyA plus RNA-seq	UBERON:0000995	uterus	tissue	adult	gtex	paired	FALSE			Uterus	0.00318527	0.902982	0.902982	chr6:29293224-30341800:.
chr17:48222198:A>G		rs7220940	17	46299560	48222198	A	G	ENSG00000278765	ENSG00000278765	lncRNA			rna_seq	GeneMaskLFCScorer(requested_output=RNA_SEQ)	UBERON:0000995 total RNA-seq	-	total RNA-seq	UBERON:0000995	uterus	tissue	adult	encode	paired	FALSE				0.00231695	0.902982	0.902982	chr17:47697910-48746486:.
chr17:48222198:A>G		rs7220940	17	46299560	48222198	A	G	ENSG00000263602	MIR3185	miRNA			rna_seq	GeneMaskLFCScorer(requested_output=RNA_SEQ)	UBERON:0000995 gtex Uterus polyA plus RNA-seq	.	polyA plus RNA-seq	UBERON:0000995	uterus	tissue	adult	gtex	paired	FALSE			Uterus	0.00319147	0.902982	0.902982	chr17:47697910-48746486:.
chr9:22072639:A>G		rs9632885	9	22072638	22072639	A	G	ENSG00000229835	KHSRPP1	processed_pseudogene			rna_seq	GeneMaskLFCScorer(requested_output=RNA_SEQ)	UBERON:0000995 gtex Uterus polyA plus RNA-seq	.	polyA plus RNA-seq	UBERON:0000995	uterus	tissue	adult	gtex	paired	FALSE			Uterus	0.00319147	0.902982	0.902982	chr9:21548351-22596927:.
chr8:11176228:A>G		rs9329238	8	11033737	11176228	A	G	ENSG00000136574	GATA4	protein_coding			rna_seq	GeneMaskLFCScorer(requested_output=RNA_SEQ)	UBERON:0000995 gtex Uterus polyA plus RNA-seq	.	polyA plus RNA-seq	UBERON:0000995	uterus	tissue	adult	gtex	paired	FALSE			Uterus	0.00320292	0.902982	0.902982	chr8:10651940-11700516:.
chr8:10117314:A>G		rs17689007	8	9974824	10117314	A	G	ENSG00000261451	ENSG00000261451	lncRNA			rna_seq	GeneMaskLFCScorer(requested_output=RNA_SEQ)	UBERON:0000995 gtex Uterus polyA plus RNA-seq	.	polyA plus RNA-seq	UBERON:0000995	uterus	tissue	adult	gtex	paired	FALSE			Uterus	0.00319672	0.902982	0.902982	chr8:9593026-10641602:.
chr6:31360768:A>T		rs9366782	6	31328545	31360768	A	T	ENSG00000204531	POU5F1	protein_coding			rna_seq	GeneMaskLFCScorer(requested_output=RNA_SEQ)	UBERON:0000995 total RNA-seq	-	total RNA-seq	UBERON:0000995	uterus	tissue	adult	encode	paired	FALSE				0.00230598	0.902982	0.902982	chr6:30836480-31885056:.
chr17:48203301:A>G		rs8069064	17	46280663	48203301	A	G	ENSG00000206954	RNU6-1201P	snRNA			rna_seq	GeneMaskLFCScorer(requested_output=RNA_SEQ)	UBERON:0000995 total RNA-seq	-	total RNA-seq	UBERON:0000995	uterus	tissue	adult	encode	paired	FALSE				0.00229836	0.902982	0.902982	chr17:47679013-48727589:.
chr2:112811270:C>G		rs4402765	2	113568847	112811270	C	G	ENSG00000234997	LINC02966	lncRNA			rna_seq	GeneMaskLFCScorer(requested_output=RNA_SEQ)	UBERON:0000995 gtex Uterus polyA plus RNA-seq	.	polyA plus RNA-seq	UBERON:0000995	uterus	tissue	adult	gtex	paired	FALSE			Uterus	0.00320292	0.902982	0.902982	chr2:112286982-113335558:.
chr8:74380915:T>C		rs7018207	8	75293150	74380915	T	C	ENSG00000253983	ENSG00000253983	lncRNA			rna_seq	GeneMaskLFCScorer(requested_output=RNA_SEQ)	UBERON:0000995 total RNA-seq	+	total RNA-seq	UBERON:0000995	uterus	tissue	adult	encode	paired	FALSE				0.00267267	0.902982	0.902982	chr8:73856627-74905203:.
chr1:115273844:T>G		rs2335399	1	115816465	115273844	T	G	ENSG00000134200	TSHB	protein_coding			rna_seq	GeneMaskLFCScorer(requested_output=RNA_SEQ)	UBERON:0000995 gtex Uterus polyA plus RNA-seq	.	polyA plus RNA-seq	UBERON:0000995	uterus	tissue	adult	gtex	paired	FALSE			Uterus	0.00319505	0.902982	0.902982	chr1:114749556-115798132:.
chr8:11485769:A>T		rs978802	8	11343278	11485769	A	T	ENSG00000171044	XKR6	protein_coding			rna_seq	GeneMaskLFCScorer(requested_output=RNA_SEQ)	UBERON:0000995 total RNA-seq	-	total RNA-seq	UBERON:0000995	uterus	tissue	adult	encode	paired	FALSE				0.00231457	0.902982	0.902982	chr8:10961481-12010057:.
chr11:30512944:A>T		rs12417764	11	30534491	30512944	A	T	ENSG00000255480	ENSG00000255480	lncRNA			rna_seq	GeneMaskLFCScorer(requested_output=RNA_SEQ)	UBERON:0000995 gtex Uterus polyA plus RNA-seq	.	polyA plus RNA-seq	UBERON:0000995	uterus	tissue	adult	gtex	paired	FALSE			Uterus	0.0032177	0.902982	0.902982	chr11:29988656-31037232:.
chr10:21613658:A>T		rs1243185	10	21902587	21613658	A	T	ENSG00000180592	SKIDA1	protein_coding			rna_seq	GeneMaskLFCScorer(requested_output=RNA_SEQ)	UBERON:0000995 total RNA-seq	-	total RNA-seq	UBERON:0000995	uterus	tissue	adult	encode	paired	FALSE				0.00229597	0.902982	0.902982	chr10:21089370-22137946:.
chr8:74221777:T>G		rs7015196	8	75134012	74221777	T	G	ENSG00000104369	JPH1	protein_coding			rna_seq	GeneMaskLFCScorer(requested_output=RNA_SEQ)	UBERON:0000995 total RNA-seq	-	total RNA-seq	UBERON:0000995	uterus	tissue	adult	encode	paired	FALSE				0.00231266	0.902982	0.902982	chr8:73697489-74746065:.
chr7:134877068:T>C		rs10488465	7	134561819	134877068	T	C	ENSG00000277138	MIR6509	miRNA			rna_seq	GeneMaskLFCScorer(requested_output=RNA_SEQ)	UBERON:0000995 gtex Uterus polyA plus RNA-seq	.	polyA plus RNA-seq	UBERON:0000995	uterus	tissue	adult	gtex	paired	FALSE			Uterus	0.00321317	0.902982	0.902982	chr7:134352780-135401356:.
chr15:40103403:A>G		rs11631335	15	40395604	40103403	A	G	ENSG00000248508	SRP14-DT	lncRNA			rna_seq	GeneMaskLFCScorer(requested_output=RNA_SEQ)	UBERON:0000995 total RNA-seq	+	total RNA-seq	UBERON:0000995	uterus	tissue	adult	encode	paired	FALSE				0.00267553	0.902982	0.902982	chr15:39579115-40627691:.
chr10:21859301:T>C		rs2666771	10	22148230	21859301	T	C	ENSG00000279631	ENSG00000279631	TEC			rna_seq	GeneMaskLFCScorer(requested_output=RNA_SEQ)	UBERON:0000995 total RNA-seq	+	total RNA-seq	UBERON:0000995	uterus	tissue	adult	encode	paired	FALSE				0.00265789	0.902982	0.902982	chr10:21335013-22383589:.
chr1:22274518:A>G		rs34063726	1	22601011	22274518	A	G	ENSG00000232037	RPL21P29	processed_pseudogene			rna_seq	GeneMaskLFCScorer(requested_output=RNA_SEQ)	UBERON:0000995 gtex Uterus polyA plus RNA-seq	.	polyA plus RNA-seq	UBERON:0000995	uterus	tissue	adult	gtex	paired	FALSE			Uterus	0.00319767	0.902982	0.902982	chr1:21750230-22798806:.
chr17:48209416:T>G		rs8069263	17	46286778	48209416	T	G	ENSG00000207947	MIR152	miRNA			rna_seq	GeneMaskLFCScorer(requested_output=RNA_SEQ)	UBERON:0000995 total RNA-seq	-	total RNA-seq	UBERON:0000995	uterus	tissue	adult	encode	paired	FALSE				0.00229788	0.902982	0.902982	chr17:47685128-48733704:.
chr19:46860134:A>G		rs311358	19	47363391	46860134	A	G	ENSG00000269151	ENSG00000269151	lncRNA			rna_seq	GeneMaskLFCScorer(requested_output=RNA_SEQ)	UBERON:0000995 total RNA-seq	-	total RNA-seq	UBERON:0000995	uterus	tissue	adult	encode	paired	FALSE				0.00231123	0.902982	0.902982	chr19:46335846-47384422:.
chr6:29820168:T>C		rs59457386	6	29787945	29820168	T	C	ENSG00000204644	ZFP57	protein_coding			rna_seq	GeneMaskLFCScorer(requested_output=RNA_SEQ)	UBERON:0000995 total RNA-seq	-	total RNA-seq	UBERON:0000995	uterus	tissue	adult	encode	paired	FALSE				0.00229454	0.902982	0.902982	chr6:29295880-30344456:.
chr6:170067064:T>G		rs924046	6	170382288	170067064	T	G	ENSG00000266896	ENSG00000266896	lncRNA			rna_seq	GeneMaskLFCScorer(requested_output=RNA_SEQ)	UBERON:0000995 total RNA-seq	+	total RNA-seq	UBERON:0000995	uterus	tissue	adult	encode	paired	FALSE				0.00267172	0.902982	0.902982	chr6:169542776-170591352:.
chr2:202497253:A>G		rs113091320	2	203361976	202497253	A	G	ENSG00000223825	DAZAP2P1	processed_pseudogene			rna_seq	GeneMaskLFCScorer(requested_output=RNA_SEQ)	UBERON:0000995 total RNA-seq	-	total RNA-seq	UBERON:0000995	uterus	tissue	adult	encode	paired	FALSE				0.0023098	0.902982	0.902982	chr2:201972965-203021541:.
chr17:20119796:C>G		rs2013443	17	20023109	20119796	C	G	ENSG00000235546	ENSG00000235546	processed_pseudogene			rna_seq	GeneMaskLFCScorer(requested_output=RNA_SEQ)	UBERON:0000995 gtex Uterus polyA plus RNA-seq	.	polyA plus RNA-seq	UBERON:0000995	uterus	tissue	adult	gtex	paired	FALSE			Uterus	0.00320816	0.902982	0.902982	chr17:19595508-20644084:.
chr6:73727102:A>G		rs6923034	6	74436825	73727102	A	G	ENSG00000224221	RPS6P8	processed_pseudogene			rna_seq	GeneMaskLFCScorer(requested_output=RNA_SEQ)	UBERON:0000995 total RNA-seq	-	total RNA-seq	UBERON:0000995	uterus	tissue	adult	encode	paired	FALSE				0.00230551	0.902982	0.902982	chr6:73202814-74251390:.
chr11:30350068:T>C		rs12363432	11	30371615	30350068	T	C	ENSG00000261340	LINC01616	lncRNA			rna_seq	GeneMaskLFCScorer(requested_output=RNA_SEQ)	UBERON:0000995 total RNA-seq	-	total RNA-seq	UBERON:0000995	uterus	tissue	adult	encode	paired	FALSE				0.00231457	0.902982	0.902982	chr11:29825780-30874356:.
chr11:30139254:T>C		rs3886880	11	30160801	30139254	T	C	ENSG00000182255	KCNA4	protein_coding			rna_seq	GeneMaskLFCScorer(requested_output=RNA_SEQ)	UBERON:0000995 total RNA-seq	-	total RNA-seq	UBERON:0000995	uterus	tissue	adult	encode	paired	FALSE				0.0023098	0.902982	0.902982	chr11:29614966-30663542:.
chr6:152264078:A>G		rs111407432	6	152585213	152264078	A	G	ENSG00000287914	ENSG00000287914	lncRNA			rna_seq	GeneMaskLFCScorer(requested_output=RNA_SEQ)	UBERON:0000995 gtex Uterus polyA plus RNA-seq	.	polyA plus RNA-seq	UBERON:0000995	uterus	tissue	adult	gtex	paired	FALSE			Uterus	0.00320149	0.902982	0.902982	chr6:151739790-152788366:.
chr8:11587328:T>C		rs13270267	8	11444837	11587328	T	C	ENSG00000227203	SUB1P1	processed_pseudogene			rna_seq	GeneMaskLFCScorer(requested_output=RNA_SEQ)	UBERON:0000995 total RNA-seq	+	total RNA-seq	UBERON:0000995	uterus	tissue	adult	encode	paired	FALSE				0.00266218	0.902982	0.902982	chr8:11063040-12111616:.
chr3:50069786:T>C		rs2624822	3	50107219	50069786	T	C	ENSG00000228008	ENSG00000228008	lncRNA			rna_seq	GeneMaskLFCScorer(requested_output=RNA_SEQ)	UBERON:0000995 gtex Uterus polyA plus RNA-seq	.	polyA plus RNA-seq	UBERON:0000995	uterus	tissue	adult	gtex	paired	FALSE			Uterus	0.00319815	0.902982	0.902982	chr3:49545498-50594074:.
chr11:30133539:T>C		rs17694317	11	30155086	30133539	T	C	ENSG00000261340	LINC01616	lncRNA			rna_seq	GeneMaskLFCScorer(requested_output=RNA_SEQ)	UBERON:0000995 total RNA-seq	-	total RNA-seq	UBERON:0000995	uterus	tissue	adult	encode	paired	FALSE				0.00230312	0.902982	0.902982	chr11:29609251-30657827:.
chr8:10978361:A>T		rs4285446	8	10835871	10978361	A	T	ENSG00000254839	ENSG00000254839	lncRNA			rna_seq	GeneMaskLFCScorer(requested_output=RNA_SEQ)	UBERON:0000995 total RNA-seq	-	total RNA-seq	UBERON:0000995	uterus	tissue	adult	encode	paired	FALSE				0.00231409	0.902982	0.902982	chr8:10454073-11502649:.
chr8:11130628:A>C		rs4841499	8	10988138	11130628	A	C	ENSG00000248896	ENSG00000248896	lncRNA			rna_seq	GeneMaskLFCScorer(requested_output=RNA_SEQ)	UBERON:0000995 total RNA-seq	+	total RNA-seq	UBERON:0000995	uterus	tissue	adult	encode	paired	FALSE				0.00268126	0.902982	0.902982	chr8:10606340-11654916:.
chr8:11130043:T>C		rs10503416	8	10987553	11130043	T	C	ENSG00000154319	FAM167A	protein_coding			rna_seq	GeneMaskLFCScorer(requested_output=RNA_SEQ)	UBERON:0000995 total RNA-seq	-	total RNA-seq	UBERON:0000995	uterus	tissue	adult	encode	paired	FALSE				0.00230503	0.902982	0.902982	chr8:10605755-11654331:.
chr3:49924347:A>G		rs6774354	3	49961780	49924347	A	G	ENSG00000179564	LSMEM2	protein_coding			rna_seq	GeneMaskLFCScorer(requested_output=RNA_SEQ)	UBERON:0000995 total RNA-seq	+	total RNA-seq	UBERON:0000995	uterus	tissue	adult	encode	paired	FALSE				0.00265122	0.902982	0.902982	chr3:49400059-50448635:.
chr10:94939926:A>G		rs12264083	10	96699683	94939926	A	G	ENSG00000244332	ENSG00000244332	lncRNA			rna_seq	GeneMaskLFCScorer(requested_output=RNA_SEQ)	UBERON:0000995 total RNA-seq	+	total RNA-seq	UBERON:0000995	uterus	tissue	adult	encode	paired	FALSE				0.00267601	0.902982	0.902982	chr10:94415638-95464214:.
chr8:10822332:C>G		rs6980805	8	10679842	10822332	C	G	ENSG00000104643	MTMR9	protein_coding			rna_seq	GeneMaskActiveScorer(requested_output=RNA_SEQ)	UBERON:0000995 total RNA-seq	+	total RNA-seq	UBERON:0000995	uterus	tissue	adult	encode	paired	FALSE				0.235496	0.90158	0.90158	chr8:10298044-11346620:.
chr2:27092384:A>G		rs2304681	2	27315252	27092384	A	G	ENSG00000084693	AGBL5	protein_coding			rna_seq	GeneMaskActiveScorer(requested_output=RNA_SEQ)	UBERON:0000995 gtex Uterus polyA plus RNA-seq	.	polyA plus RNA-seq	UBERON:0000995	uterus	tissue	adult	gtex	paired	FALSE			Uterus	0.92506	0.90158	0.90158	chr2:26568096-27616672:.
chr2:27092384:A>G		rs2304681	2	27315252	27092384	A	G	ENSG00000171303	KCNK3	protein_coding			rna_seq	GeneMaskActiveScorer(requested_output=RNA_SEQ)	UBERON:0000995 total RNA-seq	+	total RNA-seq	UBERON:0000995	uterus	tissue	adult	encode	paired	FALSE				0.2296	0.90158	0.90158	chr2:26568096-27616672:.
chr6:19818885:A>G		rs76391302	6	19819116	19818885	A	G	ENSG00000172197	MBOAT1	protein_coding			rna_seq	GeneMaskActiveScorer(requested_output=RNA_SEQ)	UBERON:0000995 total RNA-seq	-	total RNA-seq	UBERON:0000995	uterus	tissue	adult	encode	paired	FALSE				0.305066	0.90158	0.90158	chr6:19294597-20343173:.
chr13:49961541:T>G		rs7992903	13	50535677	49961541	T	G	ENSG00000136147	PHF11	protein_coding			rna_seq	GeneMaskActiveScorer(requested_output=RNA_SEQ)	UBERON:0000995 total RNA-seq	+	total RNA-seq	UBERON:0000995	uterus	tissue	adult	encode	paired	FALSE				0.235408	0.90158	0.90158	chr13:49437253-50485829:.
chr13:49925713:A>G		rs61960442	13	50499849	49925713	A	G	ENSG00000136147	PHF11	protein_coding			rna_seq	GeneMaskActiveScorer(requested_output=RNA_SEQ)	UBERON:0000995 total RNA-seq	+	total RNA-seq	UBERON:0000995	uterus	tissue	adult	encode	paired	FALSE				0.232504	0.90158	0.90158	chr13:49401425-50450001:.
chr8:41057540:T>C		rs7835850	8	40915059	41057540	T	C	ENSG00000147533	GOLGA7	protein_coding			rna_seq	GeneMaskActiveScorer(requested_output=RNA_SEQ)	UBERON:0000995 total RNA-seq	+	total RNA-seq	UBERON:0000995	uterus	tissue	adult	encode	paired	FALSE				0.231274	0.90158	0.90158	chr8:40533252-41581828:.
chr1:115273844:T>G		rs2335399	1	115816465	115273844	T	G	ENSG00000052723	SIKE1	protein_coding			rna_seq	GeneMaskActiveScorer(requested_output=RNA_SEQ)	UBERON:0000995 total RNA-seq	-	total RNA-seq	UBERON:0000995	uterus	tissue	adult	encode	paired	FALSE				0.308823	0.90158	0.90158	chr1:114749556-115798132:.
chr3:49541898:T>G		rs4855853	3	49579331	49541898	T	G	ENSG00000114316	USP4	protein_coding			rna_seq	GeneMaskActiveScorer(requested_output=RNA_SEQ)	UBERON:0000995 total RNA-seq	-	total RNA-seq	UBERON:0000995	uterus	tissue	adult	encode	paired	FALSE				0.308749	0.90158	0.90158	chr3:49017610-50066186:.
chr3:49345645:A>G		rs4955424	3	49383078	49345645	A	G	ENSG00000178467	P4HTM	protein_coding			rna_seq	GeneMaskActiveScorer(requested_output=RNA_SEQ)	UBERON:0000995 total RNA-seq	+	total RNA-seq	UBERON:0000995	uterus	tissue	adult	encode	paired	FALSE				0.233532	0.90158	0.90158	chr3:48821357-49869933:.
chr3:49345645:A>G		rs4955424	3	49383078	49345645	A	G	ENSG00000178537	SLC25A20	protein_coding			rna_seq	GeneMaskActiveScorer(requested_output=RNA_SEQ)	UBERON:0000995 total RNA-seq	-	total RNA-seq	UBERON:0000995	uterus	tissue	adult	encode	paired	FALSE				0.308631	0.90158	0.90158	chr3:48821357-49869933:.
chr17:48156083:A>G		rs595874	17	46233445	48156083	A	G	ENSG00000141295	SCRN2	protein_coding			rna_seq	GeneMaskActiveScorer(requested_output=RNA_SEQ)	UBERON:0000995 gtex Uterus polyA plus RNA-seq	.	polyA plus RNA-seq	UBERON:0000995	uterus	tissue	adult	gtex	paired	FALSE			Uterus	0.933546	0.90158	0.90158	chr17:47631795-48680371:.
chr17:48110203:T>C		rs8066529	17	46187565	48110203	T	C	ENSG00000263766	KPNB1-DT	lncRNA			rna_seq	GeneMaskActiveScorer(requested_output=RNA_SEQ)	UBERON:0000995 gtex Uterus polyA plus RNA-seq	.	polyA plus RNA-seq	UBERON:0000995	uterus	tissue	adult	gtex	paired	FALSE			Uterus	0.933138	0.90158	0.90158	chr17:47585915-48634491:.
chr8:74469706:A>T		rs28858135	8	75381941	74469706	A	T	ENSG00000137558	PI15	protein_coding			rna_seq	GeneMaskActiveScorer(requested_output=RNA_SEQ)	UBERON:0000995 total RNA-seq	+	total RNA-seq	UBERON:0000995	uterus	tissue	adult	encode	paired	FALSE				0.231303	0.90158	0.90158	chr8:73945418-74993994:.
chr8:74469706:A>T		rs28858135	8	75381941	74469706	A	T	ENSG00000104381	GDAP1	protein_coding			rna_seq	PolyadenylationScorer()	UBERON:0000995 gtex Uterus polyA plus RNA-seq	.	polyA plus RNA-seq	UBERON:0000995	uterus	tissue	adult	gtex	paired	FALSE			Uterus	0.00633528	0.90158	0.90158	chr8:73945418-74993994:.
chr13:49927744:T>C		rs41308548	13	50501880	49927744	T	C	ENSG00000136147	PHF11	protein_coding			rna_seq	GeneMaskActiveScorer(requested_output=RNA_SEQ)	UBERON:0000995 total RNA-seq	+	total RNA-seq	UBERON:0000995	uterus	tissue	adult	encode	paired	FALSE				0.230705	0.90158	0.90158	chr13:49403456-50452032:.
chr13:49904831:A>T		rs12584122	13	50478967	49904831	A	T	ENSG00000232150	ST13P4	processed_pseudogene			rna_seq	GeneMaskActiveScorer(requested_output=RNA_SEQ)	UBERON:0000995 gtex Uterus polyA plus RNA-seq	.	polyA plus RNA-seq	UBERON:0000995	uterus	tissue	adult	gtex	paired	FALSE			Uterus	0.924606	0.90158	0.90158	chr13:49380543-50429119:.
chr2:27040254:T>C		rs1866654	2	27263122	27040254	T	C	ENSG00000171303	KCNK3	protein_coding			rna_seq	GeneMaskActiveScorer(requested_output=RNA_SEQ)	UBERON:0000995 total RNA-seq	+	total RNA-seq	UBERON:0000995	uterus	tissue	adult	encode	paired	FALSE				0.230285	0.90158	0.90158	chr2:26515966-27564542:.
chr3:49315089:A>T		rs9881860	3	49352522	49315089	A	T	ENSG00000114316	USP4	protein_coding			rna_seq	GeneMaskActiveScorer(requested_output=RNA_SEQ)	UBERON:0000995 total RNA-seq	-	total RNA-seq	UBERON:0000995	uterus	tissue	adult	encode	paired	FALSE				0.3031	0.90158	0.90158	chr3:48790801-49839377:.
chr1:172167879:A>G		rs17361886	1	172137019	172167879	A	G	ENSG00000283844	MIR214	miRNA			rna_seq	GeneMaskActiveScorer(requested_output=RNA_SEQ)	UBERON:0000995 gtex Uterus polyA plus RNA-seq	.	polyA plus RNA-seq	UBERON:0000995	uterus	tissue	adult	gtex	paired	FALSE			Uterus	0.923686	0.90158	0.90158	chr1:171643591-172692167:.
chr1:172167879:A>G		rs17361886	1	172137019	172167879	A	G	ENSG00000283152	MIR3120	miRNA			rna_seq	GeneMaskActiveScorer(requested_output=RNA_SEQ)	UBERON:0000995 gtex Uterus polyA plus RNA-seq	.	polyA plus RNA-seq	UBERON:0000995	uterus	tissue	adult	gtex	paired	FALSE			Uterus	0.931906	0.90158	0.90158	chr1:171643591-172692167:.
chr3:49176633:A>G		rs13084037	3	49214066	49176633	A	G	ENSG00000114316	USP4	protein_coding			rna_seq	GeneMaskActiveScorer(requested_output=RNA_SEQ)	UBERON:0000995 total RNA-seq	-	total RNA-seq	UBERON:0000995	uterus	tissue	adult	encode	paired	FALSE				0.308834	0.90158	0.90158	chr3:48652345-49700921:.
chr2:27133410:T>C		rs2289359	2	27356278	27133410	T	C	ENSG00000084774	CAD	protein_coding			rna_seq	GeneMaskActiveScorer(requested_output=RNA_SEQ)	UBERON:0000995 total RNA-seq	+	total RNA-seq	UBERON:0000995	uterus	tissue	adult	encode	paired	FALSE				0.23289	0.90158	0.90158	chr2:26609122-27657698:.
chr10:74088098:T>C		rs11000869	10	75847856	74088098	T	C	ENSG00000166348	USP54	protein_coding			rna_seq	GeneMaskActiveScorer(requested_output=RNA_SEQ)	UBERON:0000995 total RNA-seq	-	total RNA-seq	UBERON:0000995	uterus	tissue	adult	encode	paired	FALSE				0.303173	0.90158	0.90158	chr10:73563810-74612386:.
chr13:50016702:C>G		rs66756338	13	50590838	50016702	C	G	ENSG00000232150	ST13P4	processed_pseudogene			rna_seq	GeneMaskActiveScorer(requested_output=RNA_SEQ)	UBERON:0000995 gtex Uterus polyA plus RNA-seq	.	polyA plus RNA-seq	UBERON:0000995	uterus	tissue	adult	gtex	paired	FALSE			Uterus	0.933973	0.90158	0.90158	chr13:49492414-50540990:.
chr13:49924169:T>C		rs76776626	13	50498305	49924169	T	C	ENSG00000136147	PHF11	protein_coding			rna_seq	GeneMaskActiveScorer(requested_output=RNA_SEQ)	UBERON:0000995 total RNA-seq	+	total RNA-seq	UBERON:0000995	uterus	tissue	adult	encode	paired	FALSE				0.231621	0.90158	0.90158	chr13:49399881-50448457:.
chr8:10813040:T>C		rs6601529	8	10670550	10813040	T	C	ENSG00000104643	MTMR9	protein_coding			rna_seq	GeneMaskActiveScorer(requested_output=RNA_SEQ)	UBERON:0000995 total RNA-seq	+	total RNA-seq	UBERON:0000995	uterus	tissue	adult	encode	paired	FALSE				0.233733	0.90158	0.90158	chr8:10288752-11337328:.
chr17:48157691:T>G		rs188268	17	46235053	48157691	T	G	ENSG00000141295	SCRN2	protein_coding			rna_seq	GeneMaskActiveScorer(requested_output=RNA_SEQ)	UBERON:0000995 gtex Uterus polyA plus RNA-seq	.	polyA plus RNA-seq	UBERON:0000995	uterus	tissue	adult	gtex	paired	FALSE			Uterus	0.931795	0.90158	0.90158	chr17:47633403-48681979:.
chr6:151522372:A>G		rs4869735	6	151843507	151522372	A	G	ENSG00000120262	CCDC170	protein_coding			rna_seq	PolyadenylationScorer()	UBERON:0000995 gtex Uterus polyA plus RNA-seq	.	polyA plus RNA-seq	UBERON:0000995	uterus	tissue	adult	gtex	paired	FALSE			Uterus	0.00632613	0.90158	0.90158	chr6:150998084-152046660:.
chr1:172188731:T>C		rs56138708	1	172157871	172188731	T	C	ENSG00000117533	VAMP4	protein_coding			rna_seq	GeneMaskActiveScorer(requested_output=RNA_SEQ)	UBERON:0000995 total RNA-seq	-	total RNA-seq	UBERON:0000995	uterus	tissue	adult	encode	paired	FALSE				0.305555	0.90158	0.90158	chr1:171664443-172713019:.
chr13:49973818:A>G		rs61961263	13	50547954	49973818	A	G	ENSG00000136147	PHF11	protein_coding			rna_seq	GeneMaskActiveScorer(requested_output=RNA_SEQ)	UBERON:0000995 total RNA-seq	+	total RNA-seq	UBERON:0000995	uterus	tissue	adult	encode	paired	FALSE				0.235828	0.90158	0.90158	chr13:49449530-50498106:.
chr17:48240193:C>G		rs2924257	17	46317555	48240193	C	G	ENSG00000167182	SP2	protein_coding			rna_seq	GeneMaskActiveScorer(requested_output=RNA_SEQ)	UBERON:0000995 gtex Uterus polyA plus RNA-seq	.	polyA plus RNA-seq	UBERON:0000995	uterus	tissue	adult	gtex	paired	FALSE			Uterus	0.923269	0.90158	0.90158	chr17:47715905-48764481:.
chr3:49447559:T>C		rs11923032	3	49484992	49447559	T	C	ENSG00000114316	USP4	protein_coding			rna_seq	GeneMaskActiveScorer(requested_output=RNA_SEQ)	UBERON:0000995 total RNA-seq	-	total RNA-seq	UBERON:0000995	uterus	tissue	adult	encode	paired	FALSE				0.303482	0.90158	0.90158	chr3:48923271-49971847:.
chr3:49113568:A>G		rs4364202	3	49151001	49113568	A	G	ENSG00000178467	P4HTM	protein_coding			rna_seq	GeneMaskActiveScorer(requested_output=RNA_SEQ)	UBERON:0000995 total RNA-seq	+	total RNA-seq	UBERON:0000995	uterus	tissue	adult	encode	paired	FALSE				0.229546	0.90158	0.90158	chr3:48589280-49637856:.
chr17:48240193:C>G		rs2924257	17	46317555	48240193	C	G	ENSG00000141295	SCRN2	protein_coding			rna_seq	GeneMaskActiveScorer(requested_output=RNA_SEQ)	UBERON:0000995 gtex Uterus polyA plus RNA-seq	.	polyA plus RNA-seq	UBERON:0000995	uterus	tissue	adult	gtex	paired	FALSE			Uterus	0.933991	0.90158	0.90158	chr17:47715905-48764481:.
chr3:49355187:A>G		rs11720657	3	49392620	49355187	A	G	ENSG00000178537	SLC25A20	protein_coding			rna_seq	GeneMaskActiveScorer(requested_output=RNA_SEQ)	UBERON:0000995 total RNA-seq	-	total RNA-seq	UBERON:0000995	uterus	tissue	adult	encode	paired	FALSE				0.307894	0.90158	0.90158	chr3:48830899-49879475:.
chr13:49923761:A>T		rs12585966	13	50497897	49923761	A	T	ENSG00000136147	PHF11	protein_coding			rna_seq	GeneMaskActiveScorer(requested_output=RNA_SEQ)	UBERON:0000995 total RNA-seq	+	total RNA-seq	UBERON:0000995	uterus	tissue	adult	encode	paired	FALSE				0.230409	0.90158	0.90158	chr13:49399473-50448049:.
chr1:172282381:A>G		rs2586389	1	172251521	172282381	A	G	ENSG00000230630	DNM3OS	lncRNA			rna_seq	GeneMaskActiveScorer(requested_output=RNA_SEQ)	UBERON:0000995 total RNA-seq	-	total RNA-seq	UBERON:0000995	uterus	tissue	adult	encode	paired	FALSE				0.307998	0.90158	0.90158	chr1:171758093-172806669:.
chr13:49959357:T>C		rs7986432	13	50533493	49959357	T	C	ENSG00000136147	PHF11	protein_coding			rna_seq	GeneMaskActiveScorer(requested_output=RNA_SEQ)	UBERON:0000995 total RNA-seq	+	total RNA-seq	UBERON:0000995	uterus	tissue	adult	encode	paired	FALSE				0.234491	0.90158	0.90158	chr13:49435069-50483645:.
chr6:151485203:T>C		rs9479050	6	151806338	151485203	T	C	ENSG00000120254	MTHFD1L	protein_coding			rna_seq	GeneMaskActiveScorer(requested_output=RNA_SEQ)	UBERON:0000995 total RNA-seq	+	total RNA-seq	UBERON:0000995	uterus	tissue	adult	encode	paired	FALSE				0.232819	0.90158	0.90158	chr6:150960915-152009491:.
chr3:49953627:T>C		rs71326904	3	49991060	49953627	T	C	ENSG00000114388	NPRL2	protein_coding			rna_seq	GeneMaskActiveScorer(requested_output=RNA_SEQ)	UBERON:0000995 gtex Uterus polyA plus RNA-seq	.	polyA plus RNA-seq	UBERON:0000995	uterus	tissue	adult	gtex	paired	FALSE			Uterus	0.926873	0.90158	0.90158	chr3:49429339-50477915:.
chr17:48180412:A>G		rs208013	17	46257774	48180412	A	G	ENSG00000141295	SCRN2	protein_coding			rna_seq	GeneMaskActiveScorer(requested_output=RNA_SEQ)	UBERON:0000995 gtex Uterus polyA plus RNA-seq	.	polyA plus RNA-seq	UBERON:0000995	uterus	tissue	adult	gtex	paired	FALSE			Uterus	0.932972	0.90158	0.90158	chr17:47656124-48704700:.
chr2:27090014:A>G		rs6547413	2	27312882	27090014	A	G	ENSG00000084774	CAD	protein_coding			rna_seq	GeneMaskActiveScorer(requested_output=RNA_SEQ)	UBERON:0000995 total RNA-seq	+	total RNA-seq	UBERON:0000995	uterus	tissue	adult	encode	paired	FALSE				0.234865	0.90158	0.90158	chr2:26565726-27614302:.
chr1:172181820:T>C		rs562932	1	172150960	172181820	T	C	ENSG00000117533	VAMP4	protein_coding			rna_seq	GeneMaskActiveScorer(requested_output=RNA_SEQ)	UBERON:0000995 total RNA-seq	-	total RNA-seq	UBERON:0000995	uterus	tissue	adult	encode	paired	FALSE				0.306357	0.90158	0.90158	chr1:171657532-172706108:.
chr6:125689643:A>G		rs2797161	6	126010789	125689643	A	G	ENSG00000111907	TPD52L1	protein_coding			rna_seq	GeneMaskActiveScorer(requested_output=RNA_SEQ)	UBERON:0000995 total RNA-seq	+	total RNA-seq	UBERON:0000995	uterus	tissue	adult	encode	paired	FALSE				0.231602	0.90158	0.90158	chr6:125165355-126213931:.
chr2:26958244:T>G		rs11887401	2	27181112	26958244	T	G	ENSG00000084774	CAD	protein_coding			rna_seq	GeneMaskActiveScorer(requested_output=RNA_SEQ)	UBERON:0000995 total RNA-seq	+	total RNA-seq	UBERON:0000995	uterus	tissue	adult	encode	paired	FALSE				0.230224	0.90158	0.90158	chr2:26433956-27482532:.
chr8:74360052:T>C		rs3780014	8	75272287	74360052	T	C	ENSG00000137558	PI15	protein_coding			rna_seq	GeneMaskActiveScorer(requested_output=RNA_SEQ)	UBERON:0000995 total RNA-seq	+	total RNA-seq	UBERON:0000995	uterus	tissue	adult	encode	paired	FALSE				0.232134	0.90158	0.90158	chr8:73835764-74884340:.
chr3:49317941:T>G		rs9860285	3	49355374	49317941	T	G	ENSG00000178537	SLC25A20	protein_coding			rna_seq	GeneMaskActiveScorer(requested_output=RNA_SEQ)	UBERON:0000995 total RNA-seq	-	total RNA-seq	UBERON:0000995	uterus	tissue	adult	encode	paired	FALSE				0.305081	0.90158	0.90158	chr3:48793653-49842229:.
chr1:172175654:T>C		rs590567	1	172144794	172175654	T	C	ENSG00000117533	VAMP4	protein_coding			rna_seq	GeneMaskActiveScorer(requested_output=RNA_SEQ)	UBERON:0000995 total RNA-seq	-	total RNA-seq	UBERON:0000995	uterus	tissue	adult	encode	paired	FALSE				0.304638	0.90158	0.90158	chr1:171651366-172699942:.
chr13:49976942:T>G		rs6561572	13	50551078	49976942	T	G	ENSG00000136147	PHF11	protein_coding			rna_seq	GeneMaskActiveScorer(requested_output=RNA_SEQ)	UBERON:0000995 total RNA-seq	+	total RNA-seq	UBERON:0000995	uterus	tissue	adult	encode	paired	FALSE				0.230783	0.90158	0.90158	chr13:49452654-50501230:.
chr2:27144930:T>C		rs1298360	2	27367798	27144930	T	C	ENSG00000084693	AGBL5	protein_coding			rna_seq	GeneMaskActiveScorer(requested_output=RNA_SEQ)	UBERON:0000995 gtex Uterus polyA plus RNA-seq	.	polyA plus RNA-seq	UBERON:0000995	uterus	tissue	adult	gtex	paired	FALSE			Uterus	0.928564	0.90158	0.90158	chr2:26620642-27669218:.
chr13:49930319:T>C		rs55727821	13	50504455	49930319	T	C	ENSG00000136147	PHF11	protein_coding			rna_seq	GeneMaskActiveScorer(requested_output=RNA_SEQ)	UBERON:0000995 total RNA-seq	+	total RNA-seq	UBERON:0000995	uterus	tissue	adult	encode	paired	FALSE				0.233078	0.90158	0.90158	chr13:49406031-50454607:.
chr3:49308697:T>C		rs11710434	3	49346130	49308697	T	C	ENSG00000114316	USP4	protein_coding			rna_seq	GeneMaskActiveScorer(requested_output=RNA_SEQ)	UBERON:0000995 total RNA-seq	-	total RNA-seq	UBERON:0000995	uterus	tissue	adult	encode	paired	FALSE				0.306915	0.90158	0.90158	chr3:48784409-49832985:.
chr1:172299051:T>C		rs2757495	1	172268191	172299051	T	C	ENSG00000230630	DNM3OS	lncRNA			rna_seq	GeneMaskActiveScorer(requested_output=RNA_SEQ)	UBERON:0000995 total RNA-seq	-	total RNA-seq	UBERON:0000995	uterus	tissue	adult	encode	paired	FALSE				0.30602	0.90158	0.90158	chr1:171774763-172823339:.
chr1:172299051:T>C		rs2757495	1	172268191	172299051	T	C	ENSG00000283152	MIR3120	miRNA			rna_seq	GeneMaskActiveScorer(requested_output=RNA_SEQ)	UBERON:0000995 gtex Uterus polyA plus RNA-seq	.	polyA plus RNA-seq	UBERON:0000995	uterus	tissue	adult	gtex	paired	FALSE			Uterus	0.930556	0.90158	0.90158	chr1:171774763-172823339:.
chr8:74359784:A>G		rs4492365	8	75272019	74359784	A	G	ENSG00000154589	LY96	protein_coding			rna_seq	GeneMaskActiveScorer(requested_output=RNA_SEQ)	UBERON:0000995 total RNA-seq	+	total RNA-seq	UBERON:0000995	uterus	tissue	adult	encode	paired	FALSE				0.232125	0.90158	0.90158	chr8:73835496-74884072:.
chr8:74383099:A>T		rs67169113	8	75295334	74383099	A	T	ENSG00000154589	LY96	protein_coding			rna_seq	GeneMaskActiveScorer(requested_output=RNA_SEQ)	UBERON:0000995 total RNA-seq	+	total RNA-seq	UBERON:0000995	uterus	tissue	adult	encode	paired	FALSE				0.235626	0.90158	0.90158	chr8:73858811-74907387:.
chr13:50474268:A>C		rs60379059	13	51048404	50474268	A	C	ENSG00000232150	ST13P4	processed_pseudogene			rna_seq	GeneMaskActiveScorer(requested_output=RNA_SEQ)	UBERON:0000995 gtex Uterus polyA plus RNA-seq	.	polyA plus RNA-seq	UBERON:0000995	uterus	tissue	adult	gtex	paired	FALSE			Uterus	0.932984	0.90158	0.90158	chr13:49949980-50998556:.
chr13:49999440:T>C		rs60583460	13	50573576	49999440	T	C	ENSG00000136147	PHF11	protein_coding			rna_seq	GeneMaskActiveScorer(requested_output=RNA_SEQ)	UBERON:0000995 total RNA-seq	+	total RNA-seq	UBERON:0000995	uterus	tissue	adult	encode	paired	FALSE				0.230792	0.90158	0.90158	chr13:49475152-50523728:.
chr6:29846812:T>C		rs72843683	6	29814589	29846812	T	C	ENSG00000225864	ENSG00000225864	unprocessed_pseudogene			rna_seq	GeneMaskActiveScorer(requested_output=RNA_SEQ)	UBERON:0000995 gtex Uterus polyA plus RNA-seq	.	polyA plus RNA-seq	UBERON:0000995	uterus	tissue	adult	gtex	paired	FALSE			Uterus	0.927064	0.90158	0.90158	chr6:29322524-30371100:.
chr1:172299051:T>C		rs2757495	1	172268191	172299051	T	C	ENSG00000283844	MIR214	miRNA			rna_seq	GeneMaskActiveScorer(requested_output=RNA_SEQ)	UBERON:0000995 gtex Uterus polyA plus RNA-seq	.	polyA plus RNA-seq	UBERON:0000995	uterus	tissue	adult	gtex	paired	FALSE			Uterus	0.924467	0.90158	0.90158	chr1:171774763-172823339:.
chr6:19752417:T>C		rs55949111	6	19752648	19752417	T	C	ENSG00000172197	MBOAT1	protein_coding			rna_seq	GeneMaskActiveScorer(requested_output=RNA_SEQ)	UBERON:0000995 total RNA-seq	-	total RNA-seq	UBERON:0000995	uterus	tissue	adult	encode	paired	FALSE				0.304994	0.90158	0.90158	chr6:19228129-20276705:.
chr6:19806566:C>G		rs12529148	6	19806797	19806566	C	G	ENSG00000172197	MBOAT1	protein_coding			rna_seq	GeneMaskActiveScorer(requested_output=RNA_SEQ)	UBERON:0000995 total RNA-seq	-	total RNA-seq	UBERON:0000995	uterus	tissue	adult	encode	paired	FALSE				0.303808	0.90158	0.90158	chr6:19282278-20330854:.
chr3:49176204:T>C		rs9586	3	49213637	49176204	T	C	ENSG00000178467	P4HTM	protein_coding			rna_seq	GeneMaskActiveScorer(requested_output=RNA_SEQ)	UBERON:0000995 total RNA-seq	+	total RNA-seq	UBERON:0000995	uterus	tissue	adult	encode	paired	FALSE				0.234439	0.90158	0.90158	chr3:48651916-49700492:.
chr3:49340655:A>G		rs4955430	3	49378088	49340655	A	G	ENSG00000178467	P4HTM	protein_coding			rna_seq	GeneMaskActiveScorer(requested_output=RNA_SEQ)	UBERON:0000995 total RNA-seq	+	total RNA-seq	UBERON:0000995	uterus	tissue	adult	encode	paired	FALSE				0.23479	0.90158	0.90158	chr3:48816367-49864943:.
chr1:172263693:T>C		rs2422074	1	172232833	172263693	T	C	ENSG00000230630	DNM3OS	lncRNA			rna_seq	GeneMaskActiveScorer(requested_output=RNA_SEQ)	UBERON:0000995 total RNA-seq	-	total RNA-seq	UBERON:0000995	uterus	tissue	adult	encode	paired	FALSE				0.307868	0.90158	0.90158	chr1:171739405-172787981:.
chr17:66114857:T>C		rs75040353	17	64110975	66114857	T	C	ENSG00000266076	ENSG00000266076	protein_coding			rna_seq	GeneMaskActiveScorer(requested_output=RNA_SEQ)	UBERON:0000995 total RNA-seq	-	total RNA-seq	UBERON:0000995	uterus	tissue	adult	encode	paired	FALSE				0.303215	0.90158	0.90158	chr17:65590569-66639145:.
chr6:19794354:A>G		rs7759616	6	19794585	19794354	A	G	ENSG00000172197	MBOAT1	protein_coding			rna_seq	GeneMaskActiveScorer(requested_output=RNA_SEQ)	UBERON:0000995 total RNA-seq	-	total RNA-seq	UBERON:0000995	uterus	tissue	adult	encode	paired	FALSE				0.307107	0.90158	0.90158	chr6:19270066-20318642:.
chr6:19798139:A>G		rs111509549	6	19798370	19798139	A	G	ENSG00000172197	MBOAT1	protein_coding			rna_seq	GeneMaskActiveScorer(requested_output=RNA_SEQ)	UBERON:0000995 total RNA-seq	-	total RNA-seq	UBERON:0000995	uterus	tissue	adult	encode	paired	FALSE				0.306051	0.90158	0.90158	chr6:19273851-20322427:.
chr1:172298279:T>C		rs2757493	1	172267419	172298279	T	C	ENSG00000230630	DNM3OS	lncRNA			rna_seq	GeneMaskActiveScorer(requested_output=RNA_SEQ)	UBERON:0000995 total RNA-seq	-	total RNA-seq	UBERON:0000995	uterus	tissue	adult	encode	paired	FALSE				0.308715	0.90158	0.90158	chr1:171773991-172822567:.
chr17:48184809:T>C		rs2278868	17	46262171	48184809	T	C	ENSG00000141295	SCRN2	protein_coding			rna_seq	GeneMaskActiveScorer(requested_output=RNA_SEQ)	UBERON:0000995 gtex Uterus polyA plus RNA-seq	.	polyA plus RNA-seq	UBERON:0000995	uterus	tissue	adult	gtex	paired	FALSE			Uterus	0.925339	0.90158	0.90158	chr17:47660521-48709097:.
chr6:151462914:T>G		rs6557142	6	151784049	151462914	T	G	ENSG00000120254	MTHFD1L	protein_coding			rna_seq	GeneMaskActiveScorer(requested_output=RNA_SEQ)	UBERON:0000995 total RNA-seq	+	total RNA-seq	UBERON:0000995	uterus	tissue	adult	encode	paired	FALSE				0.23015	0.90158	0.90158	chr6:150938626-151987202:.
chr17:48061847:T>G		rs8182234	17	46139209	48061847	T	G	ENSG00000141295	SCRN2	protein_coding			rna_seq	GeneMaskActiveScorer(requested_output=RNA_SEQ)	UBERON:0000995 gtex Uterus polyA plus RNA-seq	.	polyA plus RNA-seq	UBERON:0000995	uterus	tissue	adult	gtex	paired	FALSE			Uterus	0.922856	0.90158	0.90158	chr17:47537559-48586135:.
chr13:50478339:A>G		rs9562982	13	51052475	50478339	A	G	ENSG00000232150	ST13P4	processed_pseudogene			rna_seq	GeneMaskActiveScorer(requested_output=RNA_SEQ)	UBERON:0000995 gtex Uterus polyA plus RNA-seq	.	polyA plus RNA-seq	UBERON:0000995	uterus	tissue	adult	gtex	paired	FALSE			Uterus	0.928226	0.90158	0.90158	chr13:49954051-51002627:.
chr8:74410250:T>C		rs6996800	8	75322485	74410250	T	C	ENSG00000137558	PI15	protein_coding			rna_seq	GeneMaskActiveScorer(requested_output=RNA_SEQ)	UBERON:0000995 total RNA-seq	+	total RNA-seq	UBERON:0000995	uterus	tissue	adult	encode	paired	FALSE				0.233148	0.90158	0.90158	chr8:73885962-74934538:.
chr3:49562886:A>G		rs4241407	3	49600319	49562886	A	G	ENSG00000114316	USP4	protein_coding			rna_seq	GeneMaskActiveScorer(requested_output=RNA_SEQ)	UBERON:0000995 total RNA-seq	-	total RNA-seq	UBERON:0000995	uterus	tissue	adult	encode	paired	FALSE				0.306416	0.90158	0.90158	chr3:49038598-50087174:.
chr12:102208814:A>G		rs12369025	12	102602592	102208814	A	G	ENSG00000017427	IGF1	protein_coding			rna_seq	GeneMaskActiveScorer(requested_output=RNA_SEQ)	UBERON:0000995 total RNA-seq	-	total RNA-seq	UBERON:0000995	uterus	tissue	adult	encode	paired	FALSE				0.306012	0.90158	0.90158	chr12:101684526-102733102:.
chr17:66105396:A>C		rs9910721	17	64101514	66105396	A	C	ENSG00000266076	ENSG00000266076	protein_coding			rna_seq	GeneMaskActiveScorer(requested_output=RNA_SEQ)	UBERON:0000995 total RNA-seq	-	total RNA-seq	UBERON:0000995	uterus	tissue	adult	encode	paired	FALSE				0.304624	0.90158	0.90158	chr17:65581108-66629684:.
chr8:74359739:A>G		rs7846006	8	75271974	74359739	A	G	ENSG00000154589	LY96	protein_coding			rna_seq	GeneMaskActiveScorer(requested_output=RNA_SEQ)	UBERON:0000995 total RNA-seq	+	total RNA-seq	UBERON:0000995	uterus	tissue	adult	encode	paired	FALSE				0.230694	0.90158	0.90158	chr8:73835451-74884027:.
chr2:27139079:A>G		rs3795961	2	27361947	27139079	A	G	ENSG00000084693	AGBL5	protein_coding			rna_seq	GeneMaskActiveScorer(requested_output=RNA_SEQ)	UBERON:0000995 gtex Uterus polyA plus RNA-seq	.	polyA plus RNA-seq	UBERON:0000995	uterus	tissue	adult	gtex	paired	FALSE			Uterus	0.92934	0.90158	0.90158	chr2:26614791-27663367:.
chr6:125697124:T>C		rs1777225	6	126018270	125697124	T	C	ENSG00000111907	TPD52L1	protein_coding			rna_seq	GeneMaskActiveScorer(requested_output=RNA_SEQ)	UBERON:0000995 total RNA-seq	+	total RNA-seq	UBERON:0000995	uterus	tissue	adult	encode	paired	FALSE				0.234908	0.90158	0.90158	chr6:125172836-126221412:.
chr13:50008223:T>C		rs61961299	13	50582359	50008223	T	C	ENSG00000136147	PHF11	protein_coding			rna_seq	GeneMaskActiveScorer(requested_output=RNA_SEQ)	UBERON:0000995 total RNA-seq	+	total RNA-seq	UBERON:0000995	uterus	tissue	adult	encode	paired	FALSE				0.229868	0.90158	0.90158	chr13:49483935-50532511:.
chr17:48099141:T>G		rs141459276	17	46176503	48099141	T	G	ENSG00000141295	SCRN2	protein_coding			rna_seq	GeneMaskActiveScorer(requested_output=RNA_SEQ)	UBERON:0000995 gtex Uterus polyA plus RNA-seq	.	polyA plus RNA-seq	UBERON:0000995	uterus	tissue	adult	gtex	paired	FALSE			Uterus	0.928417	0.90158	0.90158	chr17:47574853-48623429:.
chr2:27061977:A>G		rs6547401	2	27284845	27061977	A	G	ENSG00000084764	MAPRE3	protein_coding			rna_seq	GeneMaskActiveScorer(requested_output=RNA_SEQ)	UBERON:0000995 gtex Uterus polyA plus RNA-seq	.	polyA plus RNA-seq	UBERON:0000995	uterus	tissue	adult	gtex	paired	FALSE			Uterus	0.934466	0.90158	0.90158	chr2:26537689-27586265:.
chr2:27147737:C>G		rs7606672	2	27370605	27147737	C	G	ENSG00000084774	CAD	protein_coding			rna_seq	GeneMaskActiveScorer(requested_output=RNA_SEQ)	UBERON:0000995 total RNA-seq	+	total RNA-seq	UBERON:0000995	uterus	tissue	adult	encode	paired	FALSE				0.23348	0.90158	0.90158	chr2:26623449-27672025:.
chr17:48190370:T>C		rs12948810	17	46267732	48190370	T	C	ENSG00000141295	SCRN2	protein_coding			rna_seq	GeneMaskActiveScorer(requested_output=RNA_SEQ)	UBERON:0000995 gtex Uterus polyA plus RNA-seq	.	polyA plus RNA-seq	UBERON:0000995	uterus	tissue	adult	gtex	paired	FALSE			Uterus	0.923371	0.90158	0.90158	chr17:47666082-48714658:.
chr9:133268030:A>G		rs612169	9	136143442	133268030	A	G	ENSG00000148300	REXO4	protein_coding			rna_seq	GeneMaskActiveScorer(requested_output=RNA_SEQ)	UBERON:0000995 gtex Uterus polyA plus RNA-seq	.	polyA plus RNA-seq	UBERON:0000995	uterus	tissue	adult	gtex	paired	FALSE			Uterus	0.92828	0.90158	0.90158	chr9:132743742-133792318:.
chr20:32439711:A>G		rs1737896	20	31027514	32439711	A	G	ENSG00000101331	CCM2L	protein_coding			rna_seq	GeneMaskActiveScorer(requested_output=RNA_SEQ)	UBERON:0000995 total RNA-seq	+	total RNA-seq	UBERON:0000995	uterus	tissue	adult	encode	paired	FALSE				0.232799	0.90158	0.90158	chr20:31915423-32963999:.
chr6:19754280:T>C		rs35185749	6	19754511	19754280	T	C	ENSG00000172197	MBOAT1	protein_coding			rna_seq	GeneMaskActiveScorer(requested_output=RNA_SEQ)	UBERON:0000995 total RNA-seq	-	total RNA-seq	UBERON:0000995	uterus	tissue	adult	encode	paired	FALSE				0.303146	0.90158	0.90158	chr6:19229992-20278568:.
chr1:172142979:A>T		rs10911101	1	172112119	172142979	A	T	ENSG00000230630	DNM3OS	lncRNA			rna_seq	GeneMaskActiveScorer(requested_output=RNA_SEQ)	UBERON:0000995 total RNA-seq	-	total RNA-seq	UBERON:0000995	uterus	tissue	adult	encode	paired	FALSE				0.304738	0.90158	0.90158	chr1:171618691-172667267:.
chr3:49372633:A>C		rs4955413	3	49410066	49372633	A	C	ENSG00000178537	SLC25A20	protein_coding			rna_seq	GeneMaskActiveScorer(requested_output=RNA_SEQ)	UBERON:0000995 total RNA-seq	-	total RNA-seq	UBERON:0000995	uterus	tissue	adult	encode	paired	FALSE				0.305555	0.90158	0.90158	chr3:48848345-49896921:.
chr3:49372633:A>C		rs4955413	3	49410066	49372633	A	C	ENSG00000114316	USP4	protein_coding			rna_seq	GeneMaskActiveScorer(requested_output=RNA_SEQ)	UBERON:0000995 total RNA-seq	-	total RNA-seq	UBERON:0000995	uterus	tissue	adult	encode	paired	FALSE				0.307243	0.90158	0.90158	chr3:48848345-49896921:.
chr3:49545561:T>C		rs3866330	3	49582994	49545561	T	C	ENSG00000114316	USP4	protein_coding			rna_seq	GeneMaskActiveScorer(requested_output=RNA_SEQ)	UBERON:0000995 total RNA-seq	-	total RNA-seq	UBERON:0000995	uterus	tissue	adult	encode	paired	FALSE				0.304799	0.90158	0.90158	chr3:49021273-50069849:.
chr3:49355976:T>C		rs6790105	3	49393409	49355976	T	C	ENSG00000114316	USP4	protein_coding			rna_seq	GeneMaskActiveScorer(requested_output=RNA_SEQ)	UBERON:0000995 total RNA-seq	-	total RNA-seq	UBERON:0000995	uterus	tissue	adult	encode	paired	FALSE				0.303921	0.90158	0.90158	chr3:48831688-49880264:.
chr8:41091884:T>C		rs7821127	8	40949403	41091884	T	C	ENSG00000147533	GOLGA7	protein_coding			rna_seq	GeneMaskActiveScorer(requested_output=RNA_SEQ)	UBERON:0000995 total RNA-seq	+	total RNA-seq	UBERON:0000995	uterus	tissue	adult	encode	paired	FALSE				0.235146	0.90158	0.90158	chr8:40567596-41616172:.
chr6:151455029:T>G		rs17081262	6	151776164	151455029	T	G	ENSG00000120254	MTHFD1L	protein_coding			rna_seq	GeneMaskActiveScorer(requested_output=RNA_SEQ)	UBERON:0000995 total RNA-seq	+	total RNA-seq	UBERON:0000995	uterus	tissue	adult	encode	paired	FALSE				0.231859	0.90158	0.90158	chr6:150930741-151979317:.
chr2:27113564:A>C		rs12714094	2	27336432	27113564	A	C	ENSG00000084693	AGBL5	protein_coding			rna_seq	GeneMaskActiveScorer(requested_output=RNA_SEQ)	UBERON:0000995 gtex Uterus polyA plus RNA-seq	.	polyA plus RNA-seq	UBERON:0000995	uterus	tissue	adult	gtex	paired	FALSE			Uterus	0.926019	0.90158	0.90158	chr2:26589276-27637852:.
chr13:50457374:T>C		rs1359860	13	51031510	50457374	T	C	ENSG00000232150	ST13P4	processed_pseudogene			rna_seq	GeneMaskActiveScorer(requested_output=RNA_SEQ)	UBERON:0000995 gtex Uterus polyA plus RNA-seq	.	polyA plus RNA-seq	UBERON:0000995	uterus	tissue	adult	gtex	paired	FALSE			Uterus	0.926218	0.90158	0.90158	chr13:49933086-50981662:.
chr8:74357313:A>G		rs13254381	8	75269548	74357313	A	G	ENSG00000137558	PI15	protein_coding			rna_seq	GeneMaskActiveScorer(requested_output=RNA_SEQ)	UBERON:0000995 total RNA-seq	+	total RNA-seq	UBERON:0000995	uterus	tissue	adult	encode	paired	FALSE				0.235701	0.90158	0.90158	chr8:73833025-74881601:.
chr13:50469058:A>G		rs9568419	13	51043194	50469058	A	G	ENSG00000232150	ST13P4	processed_pseudogene			rna_seq	GeneMaskActiveScorer(requested_output=RNA_SEQ)	UBERON:0000995 gtex Uterus polyA plus RNA-seq	.	polyA plus RNA-seq	UBERON:0000995	uterus	tissue	adult	gtex	paired	FALSE			Uterus	0.931455	0.90158	0.90158	chr13:49944770-50993346:.
chr8:74222695:T>C		rs4738432	8	75134930	74222695	T	C	ENSG00000154589	LY96	protein_coding			rna_seq	GeneMaskActiveScorer(requested_output=RNA_SEQ)	UBERON:0000995 total RNA-seq	+	total RNA-seq	UBERON:0000995	uterus	tissue	adult	encode	paired	FALSE				0.234551	0.90158	0.90158	chr8:73698407-74746983:.
chr13:50010015:A>G		rs7984332	13	50584151	50010015	A	G	ENSG00000136147	PHF11	protein_coding			rna_seq	GeneMaskActiveScorer(requested_output=RNA_SEQ)	UBERON:0000995 total RNA-seq	+	total RNA-seq	UBERON:0000995	uterus	tissue	adult	encode	paired	FALSE				0.233425	0.90158	0.90158	chr13:49485727-50534303:.
chr13:49946063:A>G		rs55638467	13	50520199	49946063	A	G	ENSG00000136147	PHF11	protein_coding			rna_seq	GeneMaskActiveScorer(requested_output=RNA_SEQ)	UBERON:0000995 total RNA-seq	+	total RNA-seq	UBERON:0000995	uterus	tissue	adult	encode	paired	FALSE				0.234839	0.90158	0.90158	chr13:49421775-50470351:.
chr3:49344245:T>C		rs6784203	3	49381678	49344245	T	C	ENSG00000178467	P4HTM	protein_coding			rna_seq	GeneMaskActiveScorer(requested_output=RNA_SEQ)	UBERON:0000995 total RNA-seq	+	total RNA-seq	UBERON:0000995	uterus	tissue	adult	encode	paired	FALSE				0.235033	0.90158	0.90158	chr3:48819957-49868533:.
chr3:49344245:T>C		rs6784203	3	49381678	49344245	T	C	ENSG00000178537	SLC25A20	protein_coding			rna_seq	GeneMaskActiveScorer(requested_output=RNA_SEQ)	UBERON:0000995 total RNA-seq	-	total RNA-seq	UBERON:0000995	uterus	tissue	adult	encode	paired	FALSE				0.305435	0.90158	0.90158	chr3:48819957-49868533:.
chr17:48268286:T>C		rs1470831	17	46345648	48268286	T	C	ENSG00000167182	SP2	protein_coding			rna_seq	GeneMaskActiveScorer(requested_output=RNA_SEQ)	UBERON:0000995 gtex Uterus polyA plus RNA-seq	.	polyA plus RNA-seq	UBERON:0000995	uterus	tissue	adult	gtex	paired	FALSE			Uterus	0.932674	0.90158	0.90158	chr17:47743998-48792574:.
chr20:56724600:A>C		rs2426663	20	55299656	56724600	A	C	ENSG00000101138	CSTF1	protein_coding			rna_seq	GeneMaskActiveScorer(requested_output=RNA_SEQ)	UBERON:0000995 total RNA-seq	+	total RNA-seq	UBERON:0000995	uterus	tissue	adult	encode	paired	FALSE				0.23142	0.90158	0.90158	chr20:56200312-57248888:.
chr2:27134751:T>C		rs11678061	2	27357619	27134751	T	C	ENSG00000084774	CAD	protein_coding			rna_seq	GeneMaskActiveScorer(requested_output=RNA_SEQ)	UBERON:0000995 total RNA-seq	+	total RNA-seq	UBERON:0000995	uterus	tissue	adult	encode	paired	FALSE				0.231235	0.90158	0.90158	chr2:26610463-27659039:.
chr1:172180086:A>G		rs2819529	1	172149226	172180086	A	G	ENSG00000117533	VAMP4	protein_coding			rna_seq	GeneMaskActiveScorer(requested_output=RNA_SEQ)	UBERON:0000995 total RNA-seq	-	total RNA-seq	UBERON:0000995	uterus	tissue	adult	encode	paired	FALSE				0.30444	0.90158	0.90158	chr1:171655798-172704374:.
chr13:50465797:T>C		rs12428189	13	51039933	50465797	T	C	ENSG00000232150	ST13P4	processed_pseudogene			rna_seq	GeneMaskActiveScorer(requested_output=RNA_SEQ)	UBERON:0000995 gtex Uterus polyA plus RNA-seq	.	polyA plus RNA-seq	UBERON:0000995	uterus	tissue	adult	gtex	paired	FALSE			Uterus	0.934327	0.90158	0.90158	chr13:49941509-50990085:.
chr2:173291239:A>G		rs34397560	2	174155967	173291239	A	G	ENSG00000091428	RAPGEF4	protein_coding			rna_seq	GeneMaskActiveScorer(requested_output=RNA_SEQ)	UBERON:0000995 total RNA-seq	+	total RNA-seq	UBERON:0000995	uterus	tissue	adult	encode	paired	FALSE				0.234206	0.90158	0.90158	chr2:172766951-173815527:.
chr3:49492168:T>G		rs4855858	3	49529601	49492168	T	G	ENSG00000114316	USP4	protein_coding			rna_seq	GeneMaskActiveScorer(requested_output=RNA_SEQ)	UBERON:0000995 total RNA-seq	-	total RNA-seq	UBERON:0000995	uterus	tissue	adult	encode	paired	FALSE				0.307854	0.90158	0.90158	chr3:48967880-50016456:.
chr1:172274323:C>G		rs12409279	1	172243463	172274323	C	G	ENSG00000230630	DNM3OS	lncRNA			rna_seq	GeneMaskActiveScorer(requested_output=RNA_SEQ)	UBERON:0000995 total RNA-seq	-	total RNA-seq	UBERON:0000995	uterus	tissue	adult	encode	paired	FALSE				0.305846	0.90158	0.90158	chr1:171750035-172798611:.
chr12:102168518:A>T		rs11111192	12	102562296	102168518	A	T	ENSG00000017427	IGF1	protein_coding			rna_seq	GeneMaskActiveScorer(requested_output=RNA_SEQ)	UBERON:0000995 total RNA-seq	-	total RNA-seq	UBERON:0000995	uterus	tissue	adult	encode	paired	FALSE				0.306824	0.90158	0.90158	chr12:101644230-102692806:.
chr8:10813762:A>G		rs6601530	8	10671272	10813762	A	G	ENSG00000104643	MTMR9	protein_coding			rna_seq	GeneMaskActiveScorer(requested_output=RNA_SEQ)	UBERON:0000995 total RNA-seq	+	total RNA-seq	UBERON:0000995	uterus	tissue	adult	encode	paired	FALSE				0.230752	0.90158	0.90158	chr8:10289474-11338050:.
chr4:55131747:T>C		rs12331597	4	55997914	55131747	T	C	ENSG00000157404	KIT	protein_coding			rna_seq	GeneMaskActiveScorer(requested_output=RNA_SEQ)	UBERON:0000995 total RNA-seq	+	total RNA-seq	UBERON:0000995	uterus	tissue	adult	encode	paired	FALSE				0.234454	0.90158	0.90158	chr4:54607459-55656035:.
chr2:27125161:T>C		rs4665947	2	27348029	27125161	T	C	ENSG00000115211	EIF2B4	protein_coding			rna_seq	GeneMaskActiveScorer(requested_output=RNA_SEQ)	UBERON:0000995 gtex Uterus polyA plus RNA-seq	.	polyA plus RNA-seq	UBERON:0000995	uterus	tissue	adult	gtex	paired	FALSE			Uterus	0.935767	0.90158	0.90158	chr2:26600873-27649449:.
chr2:27125161:T>C		rs4665947	2	27348029	27125161	T	C	ENSG00000084693	AGBL5	protein_coding			rna_seq	GeneMaskActiveScorer(requested_output=RNA_SEQ)	UBERON:0000995 gtex Uterus polyA plus RNA-seq	.	polyA plus RNA-seq	UBERON:0000995	uterus	tissue	adult	gtex	paired	FALSE			Uterus	0.933516	0.90158	0.90158	chr2:26600873-27649449:.
chr2:27125161:T>C		rs4665947	2	27348029	27125161	T	C	ENSG00000084774	CAD	protein_coding			rna_seq	GeneMaskActiveScorer(requested_output=RNA_SEQ)	UBERON:0000995 total RNA-seq	+	total RNA-seq	UBERON:0000995	uterus	tissue	adult	encode	paired	FALSE				0.231082	0.90158	0.90158	chr2:26600873-27649449:.
chr3:49238395:A>G		rs11130186	3	49275828	49238395	A	G	ENSG00000178467	P4HTM	protein_coding			rna_seq	GeneMaskActiveScorer(requested_output=RNA_SEQ)	UBERON:0000995 total RNA-seq	+	total RNA-seq	UBERON:0000995	uterus	tissue	adult	encode	paired	FALSE				0.231448	0.90158	0.90158	chr3:48714107-49762683:.
chr6:19742295:A>G		rs6939745	6	19742526	19742295	A	G	ENSG00000172197	MBOAT1	protein_coding			rna_seq	GeneMaskActiveScorer(requested_output=RNA_SEQ)	UBERON:0000995 total RNA-seq	-	total RNA-seq	UBERON:0000995	uterus	tissue	adult	encode	paired	FALSE				0.305599	0.90158	0.90158	chr6:19218007-20266583:.
chr8:74425287:T>G		rs55780920	8	75337522	74425287	T	G	ENSG00000154589	LY96	protein_coding			rna_seq	GeneMaskActiveScorer(requested_output=RNA_SEQ)	UBERON:0000995 total RNA-seq	+	total RNA-seq	UBERON:0000995	uterus	tissue	adult	encode	paired	FALSE				0.230232	0.90158	0.90158	chr8:73900999-74949575:.
chr17:48252822:T>C		rs2957932	17	46330184	48252822	T	C	ENSG00000167182	SP2	protein_coding			rna_seq	GeneMaskActiveScorer(requested_output=RNA_SEQ)	UBERON:0000995 gtex Uterus polyA plus RNA-seq	.	polyA plus RNA-seq	UBERON:0000995	uterus	tissue	adult	gtex	paired	FALSE			Uterus	0.934876	0.90158	0.90158	chr17:47728534-48777110:.
chr20:32348944:A>T		rs6119834	20	30936747	32348944	A	T	ENSG00000101331	CCM2L	protein_coding			rna_seq	GeneMaskActiveScorer(requested_output=RNA_SEQ)	UBERON:0000995 total RNA-seq	+	total RNA-seq	UBERON:0000995	uterus	tissue	adult	encode	paired	FALSE				0.230571	0.90158	0.90158	chr20:31824656-32873232:.
chr2:27031928:T>C		rs34732613	2	27254796	27031928	T	C	ENSG00000171303	KCNK3	protein_coding			rna_seq	GeneMaskActiveScorer(requested_output=RNA_SEQ)	UBERON:0000995 total RNA-seq	+	total RNA-seq	UBERON:0000995	uterus	tissue	adult	encode	paired	FALSE				0.230174	0.90158	0.90158	chr2:26507640-27556216:.
chr6:151467827:A>G		rs58952168	6	151788962	151467827	A	G	ENSG00000120254	MTHFD1L	protein_coding			rna_seq	GeneMaskActiveScorer(requested_output=RNA_SEQ)	UBERON:0000995 total RNA-seq	+	total RNA-seq	UBERON:0000995	uterus	tissue	adult	encode	paired	FALSE				0.233919	0.90158	0.90158	chr6:150943539-151992115:.
chr3:49128636:T>C		rs9865051	3	49166069	49128636	T	C	ENSG00000178467	P4HTM	protein_coding			rna_seq	GeneMaskActiveScorer(requested_output=RNA_SEQ)	UBERON:0000995 total RNA-seq	+	total RNA-seq	UBERON:0000995	uterus	tissue	adult	encode	paired	FALSE				0.235442	0.90158	0.90158	chr3:48604348-49652924:.
chr7:27168399:T>C		rs2237336	7	27208018	27168399	T	C	ENSG00000240990	HOXA11-AS	lncRNA			rna_seq	GeneMaskActiveScorer(requested_output=RNA_SEQ)	UBERON:0000995 gtex Uterus polyA plus RNA-seq	.	polyA plus RNA-seq	UBERON:0000995	uterus	tissue	adult	gtex	paired	FALSE			Uterus	0.927842	0.90158	0.90158	chr7:26644111-27692687:.
chr6:73928896:C>G		rs12529606	6	74638612	73928896	C	G	ENSG00000156535	CD109	protein_coding			rna_seq	GeneMaskActiveScorer(requested_output=RNA_SEQ)	UBERON:0000995 total RNA-seq	+	total RNA-seq	UBERON:0000995	uterus	tissue	adult	encode	paired	FALSE				0.233781	0.90158	0.90158	chr6:73404608-74453184:.
chr17:48240642:T>C		rs2938483	17	46318004	48240642	T	C	ENSG00000141295	SCRN2	protein_coding			rna_seq	GeneMaskActiveScorer(requested_output=RNA_SEQ)	UBERON:0000995 gtex Uterus polyA plus RNA-seq	.	polyA plus RNA-seq	UBERON:0000995	uterus	tissue	adult	gtex	paired	FALSE			Uterus	0.922204	0.90158	0.90158	chr17:47716354-48764930:.
chr1:172180086:A>G		rs2819529	1	172149226	172180086	A	G	ENSG00000230630	DNM3OS	lncRNA			rna_seq	GeneMaskActiveScorer(requested_output=RNA_SEQ)	UBERON:0000995 total RNA-seq	-	total RNA-seq	UBERON:0000995	uterus	tissue	adult	encode	paired	FALSE				0.303385	0.90158	0.90158	chr1:171655798-172704374:.
chr13:50465615:T>C		rs12431131	13	51039751	50465615	T	C	ENSG00000232150	ST13P4	processed_pseudogene			rna_seq	GeneMaskActiveScorer(requested_output=RNA_SEQ)	UBERON:0000995 gtex Uterus polyA plus RNA-seq	.	polyA plus RNA-seq	UBERON:0000995	uterus	tissue	adult	gtex	paired	FALSE			Uterus	0.92602	0.90158	0.90158	chr13:49941327-50989903:.
chr2:26971145:T>C		rs4572551	2	27194013	26971145	T	C	ENSG00000115211	EIF2B4	protein_coding			rna_seq	GeneMaskActiveScorer(requested_output=RNA_SEQ)	UBERON:0000995 gtex Uterus polyA plus RNA-seq	.	polyA plus RNA-seq	UBERON:0000995	uterus	tissue	adult	gtex	paired	FALSE			Uterus	0.92231	0.90158	0.90158	chr2:26446857-27495433:.
chr8:74385966:A>G		rs4305896	8	75298201	74385966	A	G	ENSG00000104343	UBE2W	protein_coding			rna_seq	GeneMaskActiveScorer(requested_output=RNA_SEQ)	UBERON:0000995 total RNA-seq	-	total RNA-seq	UBERON:0000995	uterus	tissue	adult	encode	paired	FALSE				0.308238	0.90158	0.90158	chr8:73861678-74910254:.
chr6:151478139:A>C		rs7762223	6	151799274	151478139	A	C	ENSG00000120254	MTHFD1L	protein_coding			rna_seq	GeneMaskActiveScorer(requested_output=RNA_SEQ)	UBERON:0000995 total RNA-seq	+	total RNA-seq	UBERON:0000995	uterus	tissue	adult	encode	paired	FALSE				0.233276	0.90158	0.90158	chr6:150953851-152002427:.
chr8:74404328:A>G		rs13265191	8	75316563	74404328	A	G	ENSG00000154589	LY96	protein_coding			rna_seq	GeneMaskActiveScorer(requested_output=RNA_SEQ)	UBERON:0000995 total RNA-seq	+	total RNA-seq	UBERON:0000995	uterus	tissue	adult	encode	paired	FALSE				0.235872	0.90158	0.90158	chr8:73880040-74928616:.
chr2:27133123:T>G		rs2289358	2	27355991	27133123	T	G	ENSG00000084693	AGBL5	protein_coding			rna_seq	GeneMaskActiveScorer(requested_output=RNA_SEQ)	UBERON:0000995 gtex Uterus polyA plus RNA-seq	.	polyA plus RNA-seq	UBERON:0000995	uterus	tissue	adult	gtex	paired	FALSE			Uterus	0.932758	0.90158	0.90158	chr2:26608835-27657411:.
chr17:48166151:T>G		rs4794488	17	46243513	48166151	T	G	ENSG00000141295	SCRN2	protein_coding			rna_seq	GeneMaskActiveScorer(requested_output=RNA_SEQ)	UBERON:0000995 gtex Uterus polyA plus RNA-seq	.	polyA plus RNA-seq	UBERON:0000995	uterus	tissue	adult	gtex	paired	FALSE			Uterus	0.929661	0.90158	0.90158	chr17:47641863-48690439:.
chr2:27112718:T>C		rs1866559	2	27335586	27112718	T	C	ENSG00000115207	GTF3C2	protein_coding			rna_seq	GeneMaskActiveScorer(requested_output=RNA_SEQ)	UBERON:0000995 gtex Uterus polyA plus RNA-seq	.	polyA plus RNA-seq	UBERON:0000995	uterus	tissue	adult	gtex	paired	FALSE			Uterus	0.928686	0.90158	0.90158	chr2:26588430-27637006:.
chr6:74002846:A>C		rs7757979	6	74712562	74002846	A	C	ENSG00000156535	CD109	protein_coding			rna_seq	GeneMaskActiveScorer(requested_output=RNA_SEQ)	UBERON:0000995 total RNA-seq	+	total RNA-seq	UBERON:0000995	uterus	tissue	adult	encode	paired	FALSE				0.234471	0.90158	0.90158	chr6:73478558-74527134:.
chr17:48309269:T>C		rs9899753	17	46386631	48309269	T	C	ENSG00000167182	SP2	protein_coding			rna_seq	GeneMaskActiveScorer(requested_output=RNA_SEQ)	UBERON:0000995 gtex Uterus polyA plus RNA-seq	.	polyA plus RNA-seq	UBERON:0000995	uterus	tissue	adult	gtex	paired	FALSE			Uterus	0.928832	0.90158	0.90158	chr17:47784981-48833557:.
chr2:26964946:A>G		rs1440042	2	27187814	26964946	A	G	ENSG00000115207	GTF3C2	protein_coding			rna_seq	GeneMaskActiveScorer(requested_output=RNA_SEQ)	UBERON:0000995 total RNA-seq	-	total RNA-seq	UBERON:0000995	uterus	tissue	adult	encode	paired	FALSE				0.304767	0.90158	0.90158	chr2:26440658-27489234:.
chr8:74404295:A>G		rs13265662	8	75316530	74404295	A	G	ENSG00000154589	LY96	protein_coding			rna_seq	GeneMaskActiveScorer(requested_output=RNA_SEQ)	UBERON:0000995 total RNA-seq	+	total RNA-seq	UBERON:0000995	uterus	tissue	adult	encode	paired	FALSE				0.234363	0.90158	0.90158	chr8:73880007-74928583:.
chr12:53993593:T>G		rs1109391	12	54387377	53993593	T	G	ENSG00000257550	ENSG00000257550	lncRNA			rna_seq	GeneMaskActiveScorer(requested_output=RNA_SEQ)	UBERON:0000995 gtex Uterus polyA plus RNA-seq	.	polyA plus RNA-seq	UBERON:0000995	uterus	tissue	adult	gtex	paired	FALSE			Uterus	0.929054	0.90158	0.90158	chr12:53469305-54517881:.
chr3:49374582:T>C		rs6769744	3	49412015	49374582	T	C	ENSG00000178467	P4HTM	protein_coding			rna_seq	GeneMaskActiveScorer(requested_output=RNA_SEQ)	UBERON:0000995 total RNA-seq	+	total RNA-seq	UBERON:0000995	uterus	tissue	adult	encode	paired	FALSE				0.235692	0.90158	0.90158	chr3:48850294-49898870:.
chr1:172195556:A>G		rs11484597	1	172164696	172195556	A	G	ENSG00000117533	VAMP4	protein_coding			rna_seq	GeneMaskActiveScorer(requested_output=RNA_SEQ)	UBERON:0000995 total RNA-seq	-	total RNA-seq	UBERON:0000995	uterus	tissue	adult	encode	paired	FALSE				0.305041	0.90158	0.90158	chr1:171671268-172719844:.
chr6:19760494:T>C		rs74457659	6	19760725	19760494	T	C	ENSG00000172197	MBOAT1	protein_coding			rna_seq	GeneMaskActiveScorer(requested_output=RNA_SEQ)	UBERON:0000995 total RNA-seq	-	total RNA-seq	UBERON:0000995	uterus	tissue	adult	encode	paired	FALSE				0.30723	0.90158	0.90158	chr6:19236206-20284782:.
chr1:172295872:A>G		rs2586407	1	172265012	172295872	A	G	ENSG00000230630	DNM3OS	lncRNA			rna_seq	GeneMaskActiveScorer(requested_output=RNA_SEQ)	UBERON:0000995 total RNA-seq	-	total RNA-seq	UBERON:0000995	uterus	tissue	adult	encode	paired	FALSE				0.308788	0.90158	0.90158	chr1:171771584-172820160:.
chr8:11223156:A>T		rs28464654	8	11080665	11223156	A	T	ENSG00000258724	PINX1	protein_coding			rna_seq	GeneMaskActiveScorer(requested_output=RNA_SEQ)	UBERON:0000995 total RNA-seq	-	total RNA-seq	UBERON:0000995	uterus	tissue	adult	encode	paired	FALSE				0.308814	0.90158	0.90158	chr8:10698868-11747444:.
chr20:32397548:T>C		rs6058674	20	30985351	32397548	T	C	ENSG00000284125	MIR1825	miRNA			rna_seq	GeneMaskActiveScorer(requested_output=RNA_SEQ)	UBERON:0000995 gtex Uterus polyA plus RNA-seq	.	polyA plus RNA-seq	UBERON:0000995	uterus	tissue	adult	gtex	paired	FALSE			Uterus	0.933667	0.90158	0.90158	chr20:31873260-32921836:.
chr3:49394888:T>C		rs10155014	3	49432321	49394888	T	C	ENSG00000114316	USP4	protein_coding			rna_seq	GeneMaskActiveScorer(requested_output=RNA_SEQ)	UBERON:0000995 total RNA-seq	-	total RNA-seq	UBERON:0000995	uterus	tissue	adult	encode	paired	FALSE				0.30747	0.90158	0.90158	chr3:48870600-49919176:.
chr1:172244911:T>C		rs74225369	1	172214051	172244911	T	C	ENSG00000283152	MIR3120	miRNA			rna_seq	GeneMaskActiveScorer(requested_output=RNA_SEQ)	UBERON:0000995 gtex Uterus polyA plus RNA-seq	.	polyA plus RNA-seq	UBERON:0000995	uterus	tissue	adult	gtex	paired	FALSE			Uterus	0.926649	0.90158	0.90158	chr1:171720623-172769199:.
chr12:53994689:A>G		rs4759316	12	54388473	53994689	A	G	ENSG00000139574	NPFF	protein_coding			rna_seq	GeneMaskActiveScorer(requested_output=RNA_SEQ)	UBERON:0000995 gtex Uterus polyA plus RNA-seq	.	polyA plus RNA-seq	UBERON:0000995	uterus	tissue	adult	gtex	paired	FALSE			Uterus	0.922679	0.90158	0.90158	chr12:53470401-54518977:.
chr3:49478917:A>G		rs9809237	3	49516350	49478917	A	G	ENSG00000114316	USP4	protein_coding			rna_seq	GeneMaskActiveScorer(requested_output=RNA_SEQ)	UBERON:0000995 total RNA-seq	-	total RNA-seq	UBERON:0000995	uterus	tissue	adult	encode	paired	FALSE				0.303946	0.90158	0.90158	chr3:48954629-50003205:.
chr6:34253827:T>C		rs9394201	6	34221604	34253827	T	C	ENSG00000186577	SMIM29	protein_coding			rna_seq	GeneMaskActiveScorer(requested_output=RNA_SEQ)	UBERON:0000995 gtex Uterus polyA plus RNA-seq	.	polyA plus RNA-seq	UBERON:0000995	uterus	tissue	adult	gtex	paired	FALSE			Uterus	0.922536	0.90158	0.90158	chr6:33729539-34778115:.
chr7:23533700:C>G		rs62468823	7	23573319	23533700	C	G	ENSG00000122550	KLHL7	protein_coding			rna_seq	GeneMaskActiveScorer(requested_output=RNA_SEQ)	UBERON:0000995 total RNA-seq	+	total RNA-seq	UBERON:0000995	uterus	tissue	adult	encode	paired	FALSE				0.233986	0.90158	0.90158	chr7:23009412-24057988:.
chr1:172180375:T>G		rs10489297	1	172149515	172180375	T	G	ENSG00000230630	DNM3OS	lncRNA			rna_seq	GeneMaskActiveScorer(requested_output=RNA_SEQ)	UBERON:0000995 total RNA-seq	-	total RNA-seq	UBERON:0000995	uterus	tissue	adult	encode	paired	FALSE				0.304214	0.90158	0.90158	chr1:171656087-172704663:.
chr8:74387035:C>G		rs10113382	8	75299270	74387035	C	G	ENSG00000154589	LY96	protein_coding			rna_seq	GeneMaskActiveScorer(requested_output=RNA_SEQ)	UBERON:0000995 total RNA-seq	+	total RNA-seq	UBERON:0000995	uterus	tissue	adult	encode	paired	FALSE				0.235553	0.90158	0.90158	chr8:73862747-74911323:.
chr2:27101856:C>G		rs2384571	2	27324724	27101856	C	G	ENSG00000171303	KCNK3	protein_coding			rna_seq	GeneMaskActiveScorer(requested_output=RNA_SEQ)	UBERON:0000995 total RNA-seq	+	total RNA-seq	UBERON:0000995	uterus	tissue	adult	encode	paired	FALSE				0.232776	0.90158	0.90158	chr2:26577568-27626144:.
chr2:27113508:T>C		rs7582361	2	27336376	27113508	T	C	ENSG00000084774	CAD	protein_coding			rna_seq	GeneMaskActiveScorer(requested_output=RNA_SEQ)	UBERON:0000995 total RNA-seq	+	total RNA-seq	UBERON:0000995	uterus	tissue	adult	encode	paired	FALSE				0.23432	0.90158	0.90158	chr2:26589220-27637796:.
chr2:27113508:T>C		rs7582361	2	27336376	27113508	T	C	ENSG00000198522	GPN1	protein_coding			rna_seq	GeneMaskActiveScorer(requested_output=RNA_SEQ)	UBERON:0000995 total RNA-seq	+	total RNA-seq	UBERON:0000995	uterus	tissue	adult	encode	paired	FALSE				0.231669	0.90158	0.90158	chr2:26589220-27637796:.
chr6:151492998:T>C		rs9478209	6	151814133	151492998	T	C	ENSG00000120254	MTHFD1L	protein_coding			rna_seq	GeneMaskActiveScorer(requested_output=RNA_SEQ)	UBERON:0000995 total RNA-seq	+	total RNA-seq	UBERON:0000995	uterus	tissue	adult	encode	paired	FALSE				0.234305	0.90158	0.90158	chr6:150968710-152017286:.
chr3:49331950:T>C		rs6809204	3	49369383	49331950	T	C	ENSG00000178467	P4HTM	protein_coding			rna_seq	GeneMaskActiveScorer(requested_output=RNA_SEQ)	UBERON:0000995 total RNA-seq	+	total RNA-seq	UBERON:0000995	uterus	tissue	adult	encode	paired	FALSE				0.23347	0.90158	0.90158	chr3:48807662-49856238:.
chr3:49331950:T>C		rs6809204	3	49369383	49331950	T	C	ENSG00000178537	SLC25A20	protein_coding			rna_seq	GeneMaskActiveScorer(requested_output=RNA_SEQ)	UBERON:0000995 total RNA-seq	-	total RNA-seq	UBERON:0000995	uterus	tissue	adult	encode	paired	FALSE				0.308511	0.90158	0.90158	chr3:48807662-49856238:.
chr1:172254263:A>C		rs10489290	1	172223403	172254263	A	C	ENSG00000230630	DNM3OS	lncRNA			rna_seq	GeneMaskActiveScorer(requested_output=RNA_SEQ)	UBERON:0000995 total RNA-seq	-	total RNA-seq	UBERON:0000995	uterus	tissue	adult	encode	paired	FALSE				0.303645	0.90158	0.90158	chr1:171729975-172778551:.
chr6:73980101:T>G		rs3003198	6	74689817	73980101	T	G	ENSG00000119899	SLC17A5	protein_coding			rna_seq	GeneMaskActiveScorer(requested_output=RNA_SEQ)	UBERON:0000995 total RNA-seq	-	total RNA-seq	UBERON:0000995	uterus	tissue	adult	encode	paired	FALSE				0.305796	0.90158	0.90158	chr6:73455813-74504389:.
chr6:19731603:A>G		rs9460407	6	19731834	19731603	A	G	ENSG00000172197	MBOAT1	protein_coding			rna_seq	GeneMaskActiveScorer(requested_output=RNA_SEQ)	UBERON:0000995 total RNA-seq	-	total RNA-seq	UBERON:0000995	uterus	tissue	adult	encode	paired	FALSE				0.305103	0.90158	0.90158	chr6:19207315-20255891:.
chr6:19748464:C>G		rs9465511	6	19748695	19748464	C	G	ENSG00000172197	MBOAT1	protein_coding			rna_seq	GeneMaskActiveScorer(requested_output=RNA_SEQ)	UBERON:0000995 total RNA-seq	-	total RNA-seq	UBERON:0000995	uterus	tissue	adult	encode	paired	FALSE				0.304766	0.90158	0.90158	chr6:19224176-20272752:.
chr8:74384827:C>G		rs10098296	8	75297062	74384827	C	G	ENSG00000137558	PI15	protein_coding			rna_seq	GeneMaskActiveScorer(requested_output=RNA_SEQ)	UBERON:0000995 total RNA-seq	+	total RNA-seq	UBERON:0000995	uterus	tissue	adult	encode	paired	FALSE				0.231758	0.90158	0.90158	chr8:73860539-74909115:.
chr2:27084901:C>G		rs2304682	2	27307769	27084901	C	G	ENSG00000084693	AGBL5	protein_coding			rna_seq	GeneMaskActiveScorer(requested_output=RNA_SEQ)	UBERON:0000995 gtex Uterus polyA plus RNA-seq	.	polyA plus RNA-seq	UBERON:0000995	uterus	tissue	adult	gtex	paired	FALSE			Uterus	0.924506	0.90158	0.90158	chr2:26560613-27609189:.
chr2:27084901:C>G		rs2304682	2	27307769	27084901	C	G	ENSG00000084774	CAD	protein_coding			rna_seq	GeneMaskActiveScorer(requested_output=RNA_SEQ)	UBERON:0000995 total RNA-seq	+	total RNA-seq	UBERON:0000995	uterus	tissue	adult	encode	paired	FALSE				0.229596	0.90158	0.90158	chr2:26560613-27609189:.
chr3:71506054:A>C		rs17718736	3	71555205	71506054	A	C	ENSG00000114861	FOXP1	protein_coding			rna_seq	GeneMaskActiveScorer(requested_output=RNA_SEQ)	UBERON:0000995 total RNA-seq	-	total RNA-seq	UBERON:0000995	uterus	tissue	adult	encode	paired	FALSE				0.306568	0.90158	0.90158	chr3:70981766-72030342:.
chr8:74402676:A>G		rs6472845	8	75314911	74402676	A	G	ENSG00000154589	LY96	protein_coding			rna_seq	GeneMaskActiveScorer(requested_output=RNA_SEQ)	UBERON:0000995 total RNA-seq	+	total RNA-seq	UBERON:0000995	uterus	tissue	adult	encode	paired	FALSE				0.230447	0.90158	0.90158	chr8:73878388-74926964:.
chr13:50444586:T>C		rs17074346	13	51018722	50444586	T	C	ENSG00000123178	SPRYD7	protein_coding			rna_seq	GeneMaskActiveScorer(requested_output=RNA_SEQ)	UBERON:0000995 total RNA-seq	-	total RNA-seq	UBERON:0000995	uterus	tissue	adult	encode	paired	FALSE				0.308511	0.90158	0.90158	chr13:49920298-50968874:.
chr2:27053334:A>G		rs3806520	2	27276202	27053334	A	G	ENSG00000171303	KCNK3	protein_coding			rna_seq	GeneMaskActiveScorer(requested_output=RNA_SEQ)	UBERON:0000995 total RNA-seq	+	total RNA-seq	UBERON:0000995	uterus	tissue	adult	encode	paired	FALSE				0.22978	0.90158	0.90158	chr2:26529046-27577622:.
chr17:48157986:T>C		rs62066407	17	46235348	48157986	T	C	ENSG00000141295	SCRN2	protein_coding			rna_seq	GeneMaskActiveScorer(requested_output=RNA_SEQ)	UBERON:0000995 gtex Uterus polyA plus RNA-seq	.	polyA plus RNA-seq	UBERON:0000995	uterus	tissue	adult	gtex	paired	FALSE			Uterus	0.923977	0.90158	0.90158	chr17:47633698-48682274:.
chr6:151432335:C>G		rs6913515	6	151753470	151432335	C	G	ENSG00000120254	MTHFD1L	protein_coding			rna_seq	GeneMaskActiveScorer(requested_output=RNA_SEQ)	UBERON:0000995 total RNA-seq	+	total RNA-seq	UBERON:0000995	uterus	tissue	adult	encode	paired	FALSE				0.230895	0.90158	0.90158	chr6:150908047-151956623:.
chr7:23490432:A>G		rs62468795	7	23530051	23490432	A	G	ENSG00000136243	NUP42	protein_coding			rna_seq	GeneMaskActiveScorer(requested_output=RNA_SEQ)	UBERON:0000995 total RNA-seq	+	total RNA-seq	UBERON:0000995	uterus	tissue	adult	encode	paired	FALSE				0.229886	0.90158	0.90158	chr7:22966144-24014720:.
chr7:23441267:A>G		rs62468253	7	23480886	23441267	A	G	ENSG00000122550	KLHL7	protein_coding			rna_seq	GeneMaskActiveScorer(requested_output=RNA_SEQ)	UBERON:0000995 total RNA-seq	+	total RNA-seq	UBERON:0000995	uterus	tissue	adult	encode	paired	FALSE				0.230354	0.90158	0.90158	chr7:22916979-23965555:.
chr7:23441267:A>G		rs62468253	7	23480886	23441267	A	G	ENSG00000285926	ENSG00000285926	lncRNA			rna_seq	GeneMaskActiveScorer(requested_output=RNA_SEQ)	UBERON:0000995 gtex Uterus polyA plus RNA-seq	.	polyA plus RNA-seq	UBERON:0000995	uterus	tissue	adult	gtex	paired	FALSE			Uterus	0.931594	0.90158	0.90158	chr7:22916979-23965555:.
chr1:172254949:T>C		rs10489289	1	172224089	172254949	T	C	ENSG00000230630	DNM3OS	lncRNA			rna_seq	GeneMaskActiveScorer(requested_output=RNA_SEQ)	UBERON:0000995 total RNA-seq	-	total RNA-seq	UBERON:0000995	uterus	tissue	adult	encode	paired	FALSE				0.306103	0.90158	0.90158	chr1:171730661-172779237:.
chr6:19771558:A>G		rs12201836	6	19771789	19771558	A	G	ENSG00000172197	MBOAT1	protein_coding			rna_seq	GeneMaskActiveScorer(requested_output=RNA_SEQ)	UBERON:0000995 total RNA-seq	-	total RNA-seq	UBERON:0000995	uterus	tissue	adult	encode	paired	FALSE				0.308189	0.90158	0.90158	chr6:19247270-20295846:.
chr20:56739653:A>G		rs2426673	20	55314709	56739653	A	G	ENSG00000101138	CSTF1	protein_coding			rna_seq	GeneMaskActiveScorer(requested_output=RNA_SEQ)	UBERON:0000995 total RNA-seq	+	total RNA-seq	UBERON:0000995	uterus	tissue	adult	encode	paired	FALSE				0.23217	0.90158	0.90158	chr20:56215365-57263941:.
chr3:71496647:A>C		rs62247034	3	71545798	71496647	A	C	ENSG00000114861	FOXP1	protein_coding			rna_seq	GeneMaskActiveScorer(requested_output=RNA_SEQ)	UBERON:0000995 total RNA-seq	-	total RNA-seq	UBERON:0000995	uterus	tissue	adult	encode	paired	FALSE				0.305479	0.90158	0.90158	chr3:70972359-72020935:.
chr3:49240565:A>G		rs4273407	3	49277998	49240565	A	G	ENSG00000178467	P4HTM	protein_coding			rna_seq	GeneMaskActiveScorer(requested_output=RNA_SEQ)	UBERON:0000995 total RNA-seq	+	total RNA-seq	UBERON:0000995	uterus	tissue	adult	encode	paired	FALSE				0.232994	0.90158	0.90158	chr3:48716277-49764853:.
chr2:26946974:A>C		rs11126784	2	27169842	26946974	A	C	ENSG00000084774	CAD	protein_coding			rna_seq	GeneMaskActiveScorer(requested_output=RNA_SEQ)	UBERON:0000995 total RNA-seq	+	total RNA-seq	UBERON:0000995	uterus	tissue	adult	encode	paired	FALSE				0.229631	0.90158	0.90158	chr2:26422686-27471262:.
chr17:48311441:A>G		rs7209855	17	46388803	48311441	A	G	ENSG00000167182	SP2	protein_coding			rna_seq	GeneMaskActiveScorer(requested_output=RNA_SEQ)	UBERON:0000995 gtex Uterus polyA plus RNA-seq	.	polyA plus RNA-seq	UBERON:0000995	uterus	tissue	adult	gtex	paired	FALSE			Uterus	0.934331	0.90158	0.90158	chr17:47787153-48835729:.
chr17:48227450:A>T		rs954226	17	46304812	48227450	A	T	ENSG00000141295	SCRN2	protein_coding			rna_seq	GeneMaskActiveScorer(requested_output=RNA_SEQ)	UBERON:0000995 gtex Uterus polyA plus RNA-seq	.	polyA plus RNA-seq	UBERON:0000995	uterus	tissue	adult	gtex	paired	FALSE			Uterus	0.928334	0.90158	0.90158	chr17:47703162-48751738:.
chr6:19749953:T>C		rs9465512	6	19750184	19749953	T	C	ENSG00000172197	MBOAT1	protein_coding			rna_seq	GeneMaskActiveScorer(requested_output=RNA_SEQ)	UBERON:0000995 total RNA-seq	-	total RNA-seq	UBERON:0000995	uterus	tissue	adult	encode	paired	FALSE				0.306402	0.90158	0.90158	chr6:19225665-20274241:.
chr6:19728052:T>C		rs6928321	6	19728283	19728052	T	C	ENSG00000172197	MBOAT1	protein_coding			rna_seq	GeneMaskActiveScorer(requested_output=RNA_SEQ)	UBERON:0000995 total RNA-seq	-	total RNA-seq	UBERON:0000995	uterus	tissue	adult	encode	paired	FALSE				0.308027	0.90158	0.90158	chr6:19203764-20252340:.
chr2:26946974:A>C		rs11126784	2	27169842	26946974	A	C	ENSG00000084693	AGBL5	protein_coding			rna_seq	GeneMaskActiveScorer(requested_output=RNA_SEQ)	UBERON:0000995 gtex Uterus polyA plus RNA-seq	.	polyA plus RNA-seq	UBERON:0000995	uterus	tissue	adult	gtex	paired	FALSE			Uterus	0.933394	0.90158	0.90158	chr2:26422686-27471262:.
chr2:173297706:A>G		rs820021	2	174162434	173297706	A	G	ENSG00000091428	RAPGEF4	protein_coding			rna_seq	GeneMaskActiveScorer(requested_output=RNA_SEQ)	UBERON:0000995 total RNA-seq	+	total RNA-seq	UBERON:0000995	uterus	tissue	adult	encode	paired	FALSE				0.233533	0.90158	0.90158	chr2:172773418-173821994:.
chr8:74379218:T>C		rs10092584	8	75291453	74379218	T	C	ENSG00000104343	UBE2W	protein_coding			rna_seq	GeneMaskActiveScorer(requested_output=RNA_SEQ)	UBERON:0000995 total RNA-seq	-	total RNA-seq	UBERON:0000995	uterus	tissue	adult	encode	paired	FALSE				0.307036	0.90158	0.90158	chr8:73854930-74903506:.
chr1:172182532:T>G		rs479960	1	172151672	172182532	T	G	ENSG00000117533	VAMP4	protein_coding			rna_seq	GeneMaskActiveScorer(requested_output=RNA_SEQ)	UBERON:0000995 total RNA-seq	-	total RNA-seq	UBERON:0000995	uterus	tissue	adult	encode	paired	FALSE				0.307424	0.90158	0.90158	chr1:171658244-172706820:.
chr12:56967630:T>C		rs1843311	12	57361414	56967630	T	C	ENSG00000166986	MARS1	protein_coding			rna_seq	GeneMaskActiveScorer(requested_output=RNA_SEQ)	UBERON:0000995 total RNA-seq	+	total RNA-seq	UBERON:0000995	uterus	tissue	adult	encode	paired	FALSE				0.231277	0.90158	0.90158	chr12:56443342-57491918:.
chr6:34233350:A>C		rs79984746	6	34201127	34233350	A	C	ENSG00000186577	SMIM29	protein_coding			rna_seq	GeneMaskActiveScorer(requested_output=RNA_SEQ)	UBERON:0000995 gtex Uterus polyA plus RNA-seq	.	polyA plus RNA-seq	UBERON:0000995	uterus	tissue	adult	gtex	paired	FALSE			Uterus	0.929849	0.90158	0.90158	chr6:33709062-34757638:.
chr8:74349113:T>C		rs10089711	8	75261348	74349113	T	C	ENSG00000154589	LY96	protein_coding			rna_seq	GeneMaskActiveScorer(requested_output=RNA_SEQ)	UBERON:0000995 total RNA-seq	+	total RNA-seq	UBERON:0000995	uterus	tissue	adult	encode	paired	FALSE				0.229549	0.90158	0.90158	chr8:73824825-74873401:.
chr1:172184023:A>G		rs633592	1	172153163	172184023	A	G	ENSG00000230630	DNM3OS	lncRNA			rna_seq	GeneMaskActiveScorer(requested_output=RNA_SEQ)	UBERON:0000995 total RNA-seq	-	total RNA-seq	UBERON:0000995	uterus	tissue	adult	encode	paired	FALSE				0.304835	0.90158	0.90158	chr1:171659735-172708311:.
chr1:172184023:A>G		rs633592	1	172153163	172184023	A	G	ENSG00000117533	VAMP4	protein_coding			rna_seq	GeneMaskActiveScorer(requested_output=RNA_SEQ)	UBERON:0000995 total RNA-seq	-	total RNA-seq	UBERON:0000995	uterus	tissue	adult	encode	paired	FALSE				0.306071	0.90158	0.90158	chr1:171659735-172708311:.
chr12:54023792:C>G		rs736825	12	54417576	54023792	C	G	ENSG00000139574	NPFF	protein_coding			rna_seq	GeneMaskActiveScorer(requested_output=RNA_SEQ)	UBERON:0000995 gtex Uterus polyA plus RNA-seq	.	polyA plus RNA-seq	UBERON:0000995	uterus	tissue	adult	gtex	paired	FALSE			Uterus	0.922338	0.90158	0.90158	chr12:53499504-54548080:.
chr8:74367412:T>C		rs7842662	8	75279647	74367412	T	C	ENSG00000104343	UBE2W	protein_coding			rna_seq	GeneMaskActiveScorer(requested_output=RNA_SEQ)	UBERON:0000995 total RNA-seq	-	total RNA-seq	UBERON:0000995	uterus	tissue	adult	encode	paired	FALSE				0.307487	0.90158	0.90158	chr8:73843124-74891700:.
chr8:74393727:A>G		rs10957714	8	75305962	74393727	A	G	ENSG00000104343	UBE2W	protein_coding			rna_seq	GeneMaskActiveScorer(requested_output=RNA_SEQ)	UBERON:0000995 total RNA-seq	-	total RNA-seq	UBERON:0000995	uterus	tissue	adult	encode	paired	FALSE				0.304384	0.90158	0.90158	chr8:73869439-74918015:.
chr6:151478531:A>G		rs9479047	6	151799666	151478531	A	G	ENSG00000120254	MTHFD1L	protein_coding			rna_seq	GeneMaskActiveScorer(requested_output=RNA_SEQ)	UBERON:0000995 total RNA-seq	+	total RNA-seq	UBERON:0000995	uterus	tissue	adult	encode	paired	FALSE				0.233703	0.90158	0.90158	chr6:150954243-152002819:.
chr14:92633679:T>C		rs7146689	14	93100024	92633679	T	C	ENSG00000100605	ITPK1	protein_coding			rna_seq	GeneMaskActiveScorer(requested_output=RNA_SEQ)	UBERON:0000995 total RNA-seq	-	total RNA-seq	UBERON:0000995	uterus	tissue	adult	encode	paired	FALSE				0.304615	0.90158	0.90158	chr14:92109391-93157967:.
chr14:92632889:A>T		rs11627441	14	93099234	92632889	A	T	ENSG00000100605	ITPK1	protein_coding			rna_seq	GeneMaskActiveScorer(requested_output=RNA_SEQ)	UBERON:0000995 total RNA-seq	-	total RNA-seq	UBERON:0000995	uterus	tissue	adult	encode	paired	FALSE				0.304875	0.90158	0.90158	chr14:92108601-93157177:.
chr10:74320625:T>C		rs2078036	10	76080383	74320625	T	C	ENSG00000272589	ZSWIM8-AS1	lncRNA			rna_seq	GeneMaskActiveScorer(requested_output=RNA_SEQ)	UBERON:0000995 gtex Uterus polyA plus RNA-seq	.	polyA plus RNA-seq	UBERON:0000995	uterus	tissue	adult	gtex	paired	FALSE			Uterus	0.932972	0.90158	0.90158	chr10:73796337-74844913:.
chr14:92648442:A>G		rs72699866	14	93114787	92648442	A	G	ENSG00000100605	ITPK1	protein_coding			rna_seq	GeneMaskActiveScorer(requested_output=RNA_SEQ)	UBERON:0000995 total RNA-seq	-	total RNA-seq	UBERON:0000995	uterus	tissue	adult	encode	paired	FALSE				0.303315	0.90158	0.90158	chr14:92124154-93172730:.
chr6:151447997:A>G		rs7741193	6	151769132	151447997	A	G	ENSG00000120254	MTHFD1L	protein_coding			rna_seq	GeneMaskActiveScorer(requested_output=RNA_SEQ)	UBERON:0000995 total RNA-seq	+	total RNA-seq	UBERON:0000995	uterus	tissue	adult	encode	paired	FALSE				0.23396	0.90158	0.90158	chr6:150923709-151972285:.
chr20:56730435:T>G		rs2208525	20	55305491	56730435	T	G	ENSG00000101138	CSTF1	protein_coding			rna_seq	GeneMaskActiveScorer(requested_output=RNA_SEQ)	UBERON:0000995 total RNA-seq	+	total RNA-seq	UBERON:0000995	uterus	tissue	adult	encode	paired	FALSE				0.23527	0.90158	0.90158	chr20:56206147-57254723:.
chr17:48128653:T>C		rs758999	17	46206015	48128653	T	C	ENSG00000167182	SP2	protein_coding			rna_seq	GeneMaskActiveScorer(requested_output=RNA_SEQ)	UBERON:0000995 gtex Uterus polyA plus RNA-seq	.	polyA plus RNA-seq	UBERON:0000995	uterus	tissue	adult	gtex	paired	FALSE			Uterus	0.926185	0.90158	0.90158	chr17:47604365-48652941:.
chr7:23503991:A>C		rs62468817	7	23543610	23503991	A	C	ENSG00000122550	KLHL7	protein_coding			rna_seq	GeneMaskActiveScorer(requested_output=RNA_SEQ)	UBERON:0000995 total RNA-seq	+	total RNA-seq	UBERON:0000995	uterus	tissue	adult	encode	paired	FALSE				0.235654	0.90158	0.90158	chr7:22979703-24028279:.
chr7:23503991:A>C		rs62468817	7	23543610	23503991	A	C	ENSG00000136243	NUP42	protein_coding			rna_seq	GeneMaskActiveScorer(requested_output=RNA_SEQ)	UBERON:0000995 total RNA-seq	+	total RNA-seq	UBERON:0000995	uterus	tissue	adult	encode	paired	FALSE				0.230418	0.90158	0.90158	chr7:22979703-24028279:.
chr12:57078966:T>C		rs17119418	12	57472749	57078966	T	C	ENSG00000166908	PIP4K2C	protein_coding			rna_seq	GeneMaskActiveScorer(requested_output=RNA_SEQ)	UBERON:0000995 total RNA-seq	+	total RNA-seq	UBERON:0000995	uterus	tissue	adult	encode	paired	FALSE				0.231671	0.90158	0.90158	chr12:56554678-57603254:.
chr12:102090044:C>G		rs7977178	12	102483822	102090044	C	G	ENSG00000075188	NUP37	protein_coding			rna_seq	PolyadenylationScorer()	UBERON:0000995 gtex Uterus polyA plus RNA-seq	.	polyA plus RNA-seq	UBERON:0000995	uterus	tissue	adult	gtex	paired	FALSE			Uterus	0.00633528	0.90158	0.90158	chr12:101565756-102614332:.
chr7:23496567:T>C		rs62468797	7	23536186	23496567	T	C	ENSG00000122550	KLHL7	protein_coding			rna_seq	GeneMaskActiveScorer(requested_output=RNA_SEQ)	UBERON:0000995 total RNA-seq	+	total RNA-seq	UBERON:0000995	uterus	tissue	adult	encode	paired	FALSE				0.233009	0.90158	0.90158	chr7:22972279-24020855:.
chr7:23496567:T>C		rs62468797	7	23536186	23496567	T	C	ENSG00000136243	NUP42	protein_coding			rna_seq	GeneMaskActiveScorer(requested_output=RNA_SEQ)	UBERON:0000995 total RNA-seq	+	total RNA-seq	UBERON:0000995	uterus	tissue	adult	encode	paired	FALSE				0.235651	0.90158	0.90158	chr7:22972279-24020855:.
chr12:102664190:A>T		rs10860896	12	103057968	102664190	A	T	ENSG00000017427	IGF1	protein_coding			rna_seq	GeneMaskActiveScorer(requested_output=RNA_SEQ)	UBERON:0000995 total RNA-seq	-	total RNA-seq	UBERON:0000995	uterus	tissue	adult	encode	paired	FALSE				0.305693	0.90158	0.90158	chr12:102139902-103188478:.
chr7:23441790:A>G		rs11982127	7	23481409	23441790	A	G	ENSG00000285926	ENSG00000285926	lncRNA			rna_seq	GeneMaskActiveScorer(requested_output=RNA_SEQ)	UBERON:0000995 gtex Uterus polyA plus RNA-seq	.	polyA plus RNA-seq	UBERON:0000995	uterus	tissue	adult	gtex	paired	FALSE			Uterus	0.92217	0.90158	0.90158	chr7:22917502-23966078:.
chr8:10819246:T>C		rs10098699	8	10676756	10819246	T	C	ENSG00000258724	PINX1	protein_coding			rna_seq	GeneMaskActiveScorer(requested_output=RNA_SEQ)	UBERON:0000995 total RNA-seq	-	total RNA-seq	UBERON:0000995	uterus	tissue	adult	encode	paired	FALSE				0.306092	0.90158	0.90158	chr8:10294958-11343534:.
chr6:125699834:A>G		rs1739363	6	126020980	125699834	A	G	ENSG00000111907	TPD52L1	protein_coding			rna_seq	GeneMaskActiveScorer(requested_output=RNA_SEQ)	UBERON:0000995 total RNA-seq	+	total RNA-seq	UBERON:0000995	uterus	tissue	adult	encode	paired	FALSE				0.231855	0.90158	0.90158	chr6:125175546-126224122:.
chr12:102662710:T>C		rs10860895	12	103056488	102662710	T	C	ENSG00000017427	IGF1	protein_coding			rna_seq	GeneMaskActiveScorer(requested_output=RNA_SEQ)	UBERON:0000995 total RNA-seq	-	total RNA-seq	UBERON:0000995	uterus	tissue	adult	encode	paired	FALSE				0.308548	0.90158	0.90158	chr12:102138422-103186998:.
chr12:102667901:T>C		rs11111334	12	103061679	102667901	T	C	ENSG00000017427	IGF1	protein_coding			rna_seq	GeneMaskActiveScorer(requested_output=RNA_SEQ)	UBERON:0000995 total RNA-seq	-	total RNA-seq	UBERON:0000995	uterus	tissue	adult	encode	paired	FALSE				0.303423	0.90158	0.90158	chr12:102143613-103192189:.
chr7:23439131:T>C		rs57569108	7	23478750	23439131	T	C	ENSG00000285926	ENSG00000285926	lncRNA			rna_seq	GeneMaskActiveScorer(requested_output=RNA_SEQ)	UBERON:0000995 gtex Uterus polyA plus RNA-seq	.	polyA plus RNA-seq	UBERON:0000995	uterus	tissue	adult	gtex	paired	FALSE			Uterus	0.923595	0.90158	0.90158	chr7:22914843-23963419:.
chr7:23496567:T>C		rs62468797	7	23536186	23496567	T	C	ENSG00000285926	ENSG00000285926	lncRNA			rna_seq	GeneMaskActiveScorer(requested_output=RNA_SEQ)	UBERON:0000995 gtex Uterus polyA plus RNA-seq	.	polyA plus RNA-seq	UBERON:0000995	uterus	tissue	adult	gtex	paired	FALSE			Uterus	0.923613	0.90158	0.90158	chr7:22972279-24020855:.
chr2:26957095:T>C		rs10191551	2	27179963	26957095	T	C	ENSG00000084693	AGBL5	protein_coding			rna_seq	GeneMaskActiveScorer(requested_output=RNA_SEQ)	UBERON:0000995 gtex Uterus polyA plus RNA-seq	.	polyA plus RNA-seq	UBERON:0000995	uterus	tissue	adult	gtex	paired	FALSE			Uterus	0.925284	0.90158	0.90158	chr2:26432807-27481383:.
chr1:172133891:A>T		rs11584664	1	172103031	172133891	A	T	ENSG00000283844	MIR214	miRNA			rna_seq	GeneMaskActiveScorer(requested_output=RNA_SEQ)	UBERON:0000995 gtex Uterus polyA plus RNA-seq	.	polyA plus RNA-seq	UBERON:0000995	uterus	tissue	adult	gtex	paired	FALSE			Uterus	0.92674	0.90158	0.90158	chr1:171609603-172658179:.
chr1:171970150:A>C		rs2038479	1	171939290	171970150	A	C	ENSG00000117533	VAMP4	protein_coding			rna_seq	GeneMaskActiveScorer(requested_output=RNA_SEQ)	UBERON:0000995 total RNA-seq	-	total RNA-seq	UBERON:0000995	uterus	tissue	adult	encode	paired	FALSE				0.308833	0.90158	0.90158	chr1:171445862-172494438:.
chr8:74391917:T>C		rs10957712	8	75304152	74391917	T	C	ENSG00000154589	LY96	protein_coding			rna_seq	GeneMaskActiveScorer(requested_output=RNA_SEQ)	UBERON:0000995 total RNA-seq	+	total RNA-seq	UBERON:0000995	uterus	tissue	adult	encode	paired	FALSE				0.235369	0.90158	0.90158	chr8:73867629-74916205:.
chr12:95255772:C>G		rs12368315	12	95649548	95255772	C	G	ENSG00000241556	RPL29P26	processed_pseudogene			rna_seq	GeneMaskActiveScorer(requested_output=RNA_SEQ)	UBERON:0000995 gtex Uterus polyA plus RNA-seq	.	polyA plus RNA-seq	UBERON:0000995	uterus	tissue	adult	gtex	paired	FALSE			Uterus	0.922986	0.90158	0.90158	chr12:94731484-95780060:.
chr17:48353043:A>G		rs12944592	17	46430405	48353043	A	G	ENSG00000141295	SCRN2	protein_coding			rna_seq	GeneMaskActiveScorer(requested_output=RNA_SEQ)	UBERON:0000995 gtex Uterus polyA plus RNA-seq	.	polyA plus RNA-seq	UBERON:0000995	uterus	tissue	adult	gtex	paired	FALSE			Uterus	0.926157	0.90158	0.90158	chr17:47828755-48877331:.
chr7:23439131:T>C		rs57569108	7	23478750	23439131	T	C	ENSG00000136243	NUP42	protein_coding			rna_seq	GeneMaskActiveScorer(requested_output=RNA_SEQ)	UBERON:0000995 total RNA-seq	+	total RNA-seq	UBERON:0000995	uterus	tissue	adult	encode	paired	FALSE				0.235626	0.90158	0.90158	chr7:22914843-23963419:.
chr1:172310769:A>G		rs2421994	1	172279909	172310769	A	G	ENSG00000283152	MIR3120	miRNA			rna_seq	GeneMaskActiveScorer(requested_output=RNA_SEQ)	UBERON:0000995 gtex Uterus polyA plus RNA-seq	.	polyA plus RNA-seq	UBERON:0000995	uterus	tissue	adult	gtex	paired	FALSE			Uterus	0.924286	0.90158	0.90158	chr1:171786481-172835057:.
chrX:134556850:A>G		rs62599410	X	133690880	134556850	A	G	ENSG00000184785	SMIM10	protein_coding			rna_seq	GeneMaskActiveScorer(requested_output=RNA_SEQ)	UBERON:0000995 total RNA-seq	+	total RNA-seq	UBERON:0000995	uterus	tissue	adult	encode	paired	FALSE				0.229871	0.90158	0.90158	chrX:134032562-135081138:.
chr17:48216874:A>C		rs882380	17	46294236	48216874	A	C	ENSG00000141295	SCRN2	protein_coding			rna_seq	GeneMaskActiveScorer(requested_output=RNA_SEQ)	UBERON:0000995 gtex Uterus polyA plus RNA-seq	.	polyA plus RNA-seq	UBERON:0000995	uterus	tissue	adult	gtex	paired	FALSE			Uterus	0.930421	0.90158	0.90158	chr17:47692586-48741162:.
chr6:125701456:T>G		rs1777220	6	126022602	125701456	T	G	ENSG00000111907	TPD52L1	protein_coding			rna_seq	GeneMaskActiveScorer(requested_output=RNA_SEQ)	UBERON:0000995 total RNA-seq	+	total RNA-seq	UBERON:0000995	uterus	tissue	adult	encode	paired	FALSE				0.230189	0.90158	0.90158	chr6:125177168-126225744:.
chr6:151430773:C>G		rs9322320	6	151751908	151430773	C	G	ENSG00000120254	MTHFD1L	protein_coding			rna_seq	GeneMaskActiveScorer(requested_output=RNA_SEQ)	UBERON:0000995 total RNA-seq	+	total RNA-seq	UBERON:0000995	uterus	tissue	adult	encode	paired	FALSE				0.235605	0.90158	0.90158	chr6:150906485-151955061:.
chr6:151434935:A>G		rs9479041	6	151756070	151434935	A	G	ENSG00000120254	MTHFD1L	protein_coding			rna_seq	GeneMaskActiveScorer(requested_output=RNA_SEQ)	UBERON:0000995 total RNA-seq	+	total RNA-seq	UBERON:0000995	uterus	tissue	adult	encode	paired	FALSE				0.231591	0.90158	0.90158	chr6:150910647-151959223:.
chr8:74393079:T>G		rs10109451	8	75305314	74393079	T	G	ENSG00000154589	LY96	protein_coding			rna_seq	GeneMaskActiveScorer(requested_output=RNA_SEQ)	UBERON:0000995 total RNA-seq	+	total RNA-seq	UBERON:0000995	uterus	tissue	adult	encode	paired	FALSE				0.229591	0.90158	0.90158	chr8:73868791-74917367:.
chr14:92631994:C>G		rs11621587	14	93098339	92631994	C	G	ENSG00000100605	ITPK1	protein_coding			rna_seq	GeneMaskActiveScorer(requested_output=RNA_SEQ)	UBERON:0000995 total RNA-seq	-	total RNA-seq	UBERON:0000995	uterus	tissue	adult	encode	paired	FALSE				0.304961	0.90158	0.90158	chr14:92107706-93156282:.
chr10:88449015:A>G		rs10749589	10	90208772	88449015	A	G	ENSG00000213613	RPL11P3	processed_pseudogene			rna_seq	GeneMaskActiveScorer(requested_output=RNA_SEQ)	UBERON:0000995 total RNA-seq	+	total RNA-seq	UBERON:0000995	uterus	tissue	adult	encode	paired	FALSE				0.233794	0.90158	0.90158	chr10:87924727-88973303:.
chr2:112796247:A>T		rs59674541	2	113553824	112796247	A	T	ENSG00000188177	ZC3H6	protein_coding			rna_seq	GeneMaskActiveScorer(requested_output=RNA_SEQ)	UBERON:0000995 total RNA-seq	+	total RNA-seq	UBERON:0000995	uterus	tissue	adult	encode	paired	FALSE				0.230817	0.90158	0.90158	chr2:112271959-113320535:.
chr14:92647202:T>C		rs7151531	14	93113547	92647202	T	C	ENSG00000100605	ITPK1	protein_coding			rna_seq	GeneMaskActiveScorer(requested_output=RNA_SEQ)	UBERON:0000995 total RNA-seq	-	total RNA-seq	UBERON:0000995	uterus	tissue	adult	encode	paired	FALSE				0.30877	0.90158	0.90158	chr14:92122914-93171490:.
chr14:92646579:A>G		rs112560164	14	93112924	92646579	A	G	ENSG00000100605	ITPK1	protein_coding			rna_seq	GeneMaskActiveScorer(requested_output=RNA_SEQ)	UBERON:0000995 total RNA-seq	-	total RNA-seq	UBERON:0000995	uterus	tissue	adult	encode	paired	FALSE				0.303699	0.90158	0.90158	chr14:92122291-93170867:.
chr12:95255494:T>C		rs10859861	12	95649270	95255494	T	C	ENSG00000120798	NR2C1	protein_coding			rna_seq	GeneMaskActiveScorer(requested_output=RNA_SEQ)	UBERON:0000995 total RNA-seq	-	total RNA-seq	UBERON:0000995	uterus	tissue	adult	encode	paired	FALSE				0.305951	0.90158	0.90158	chr12:94731206-95779782:.
chr8:74380529:C>G		rs6997725	8	75292764	74380529	C	G	ENSG00000104343	UBE2W	protein_coding			rna_seq	GeneMaskActiveScorer(requested_output=RNA_SEQ)	UBERON:0000995 total RNA-seq	-	total RNA-seq	UBERON:0000995	uterus	tissue	adult	encode	paired	FALSE				0.305905	0.90158	0.90158	chr8:73856241-74904817:.
chr6:151434671:A>G		rs6930557	6	151755806	151434671	A	G	ENSG00000120254	MTHFD1L	protein_coding			rna_seq	GeneMaskActiveScorer(requested_output=RNA_SEQ)	UBERON:0000995 total RNA-seq	+	total RNA-seq	UBERON:0000995	uterus	tissue	adult	encode	paired	FALSE				0.233287	0.90158	0.90158	chr6:150910383-151958959:.
chr6:34219555:T>C		rs144229896	6	34187332	34219555	T	C	ENSG00000186577	SMIM29	protein_coding			rna_seq	GeneMaskActiveScorer(requested_output=RNA_SEQ)	UBERON:0000995 gtex Uterus polyA plus RNA-seq	.	polyA plus RNA-seq	UBERON:0000995	uterus	tissue	adult	gtex	paired	FALSE			Uterus	0.932018	0.90158	0.90158	chr6:33695267-34743843:.
chr3:50091460:A>G		rs2624853	3	50128893	50091460	A	G	ENSG00000114388	NPRL2	protein_coding			rna_seq	GeneMaskActiveScorer(requested_output=RNA_SEQ)	UBERON:0000995 gtex Uterus polyA plus RNA-seq	.	polyA plus RNA-seq	UBERON:0000995	uterus	tissue	adult	gtex	paired	FALSE			Uterus	0.925029	0.90158	0.90158	chr3:49567172-50615748:.
chr6:34189538:T>G		rs114355919	6	34157315	34189538	T	G	ENSG00000186577	SMIM29	protein_coding			rna_seq	GeneMaskActiveScorer(requested_output=RNA_SEQ)	UBERON:0000995 gtex Uterus polyA plus RNA-seq	.	polyA plus RNA-seq	UBERON:0000995	uterus	tissue	adult	gtex	paired	FALSE			Uterus	0.934012	0.90158	0.90158	chr6:33665250-34713826:.
chr8:74423117:A>G		rs7826609	8	75335352	74423117	A	G	ENSG00000154589	LY96	protein_coding			rna_seq	GeneMaskActiveScorer(requested_output=RNA_SEQ)	UBERON:0000995 total RNA-seq	+	total RNA-seq	UBERON:0000995	uterus	tissue	adult	encode	paired	FALSE				0.233116	0.90158	0.90158	chr8:73898829-74947405:.
chr3:49181455:A>G		rs4955421	3	49218888	49181455	A	G	ENSG00000164068	RNF123	protein_coding			rna_seq	GeneMaskActiveScorer(requested_output=RNA_SEQ)	UBERON:0000995 total RNA-seq	+	total RNA-seq	UBERON:0000995	uterus	tissue	adult	encode	paired	FALSE				0.234639	0.90158	0.90158	chr3:48657167-49705743:.
chr8:74380529:C>G		rs6997725	8	75292764	74380529	C	G	ENSG00000154589	LY96	protein_coding			rna_seq	GeneMaskActiveScorer(requested_output=RNA_SEQ)	UBERON:0000995 total RNA-seq	+	total RNA-seq	UBERON:0000995	uterus	tissue	adult	encode	paired	FALSE				0.233428	0.90158	0.90158	chr8:73856241-74904817:.
chr12:95115328:T>C		rs55880537	12	95509104	95115328	T	C	ENSG00000120798	NR2C1	protein_coding			rna_seq	GeneMaskActiveScorer(requested_output=RNA_SEQ)	UBERON:0000995 total RNA-seq	-	total RNA-seq	UBERON:0000995	uterus	tissue	adult	encode	paired	FALSE				0.304165	0.90158	0.90158	chr12:94591040-95639616:.
chr17:48062929:T>C		rs1808209	17	46140291	48062929	T	C	ENSG00000167182	SP2	protein_coding			rna_seq	GeneMaskActiveScorer(requested_output=RNA_SEQ)	UBERON:0000995 gtex Uterus polyA plus RNA-seq	.	polyA plus RNA-seq	UBERON:0000995	uterus	tissue	adult	gtex	paired	FALSE			Uterus	0.925832	0.90158	0.90158	chr17:47538641-48587217:.
chr14:92657646:A>G		rs12879040	14	93123991	92657646	A	G	ENSG00000100605	ITPK1	protein_coding			rna_seq	GeneMaskActiveScorer(requested_output=RNA_SEQ)	UBERON:0000995 total RNA-seq	-	total RNA-seq	UBERON:0000995	uterus	tissue	adult	encode	paired	FALSE				0.304999	0.90158	0.90158	chr14:92133358-93181934:.
chr14:92645370:T>C		rs78242330	14	93111715	92645370	T	C	ENSG00000100605	ITPK1	protein_coding			rna_seq	GeneMaskActiveScorer(requested_output=RNA_SEQ)	UBERON:0000995 total RNA-seq	-	total RNA-seq	UBERON:0000995	uterus	tissue	adult	encode	paired	FALSE				0.303666	0.90158	0.90158	chr14:92121082-93169658:.
chr2:27027882:C>G		rs67100745	2	27250750	27027882	C	G	ENSG00000115211	EIF2B4	protein_coding			rna_seq	GeneMaskActiveScorer(requested_output=RNA_SEQ)	UBERON:0000995 gtex Uterus polyA plus RNA-seq	.	polyA plus RNA-seq	UBERON:0000995	uterus	tissue	adult	gtex	paired	FALSE			Uterus	0.929214	0.90158	0.90158	chr2:26503594-27552170:.
chr10:74457807:A>G		rs12354659	10	76217565	74457807	A	G	ENSG00000156650	KAT6B	protein_coding			rna_seq	GeneMaskActiveScorer(requested_output=RNA_SEQ)	UBERON:0000995 total RNA-seq	+	total RNA-seq	UBERON:0000995	uterus	tissue	adult	encode	paired	FALSE				0.230228	0.90158	0.90158	chr10:73933519-74982095:.
chr2:27119199:C>G		rs7560633	2	27342067	27119199	C	G	ENSG00000084774	CAD	protein_coding			rna_seq	GeneMaskActiveScorer(requested_output=RNA_SEQ)	UBERON:0000995 total RNA-seq	+	total RNA-seq	UBERON:0000995	uterus	tissue	adult	encode	paired	FALSE				0.231985	0.90158	0.90158	chr2:26594911-27643487:.
chr12:95300618:A>G		rs14121	12	95694394	95300618	A	G	ENSG00000120798	NR2C1	protein_coding			rna_seq	GeneMaskActiveScorer(requested_output=RNA_SEQ)	UBERON:0000995 total RNA-seq	-	total RNA-seq	UBERON:0000995	uterus	tissue	adult	encode	paired	FALSE				0.304645	0.90158	0.90158	chr12:94776330-95824906:.
chr17:48282697:T>C		rs1452664	17	46360059	48282697	T	C	ENSG00000167182	SP2	protein_coding			rna_seq	GeneMaskActiveScorer(requested_output=RNA_SEQ)	UBERON:0000995 gtex Uterus polyA plus RNA-seq	.	polyA plus RNA-seq	UBERON:0000995	uterus	tissue	adult	gtex	paired	FALSE			Uterus	0.926139	0.90158	0.90158	chr17:47758409-48806985:.
chr6:73816672:A>G		rs3005496	6	74526395	73816672	A	G	ENSG00000156535	CD109	protein_coding			rna_seq	GeneMaskActiveScorer(requested_output=RNA_SEQ)	UBERON:0000995 total RNA-seq	+	total RNA-seq	UBERON:0000995	uterus	tissue	adult	encode	paired	FALSE				0.235299	0.90158	0.90158	chr6:73292384-74340960:.
chr3:49208212:T>G		rs4955439	3	49245645	49208212	T	G	ENSG00000178467	P4HTM	protein_coding			rna_seq	GeneMaskActiveScorer(requested_output=RNA_SEQ)	UBERON:0000995 total RNA-seq	+	total RNA-seq	UBERON:0000995	uterus	tissue	adult	encode	paired	FALSE				0.235008	0.90158	0.90158	chr3:48683924-49732500:.
chr7:23501972:T>C		rs10238290	7	23541591	23501972	T	C	ENSG00000122550	KLHL7	protein_coding			rna_seq	GeneMaskActiveScorer(requested_output=RNA_SEQ)	UBERON:0000995 total RNA-seq	+	total RNA-seq	UBERON:0000995	uterus	tissue	adult	encode	paired	FALSE				0.234778	0.90158	0.90158	chr7:22977684-24026260:.
chr12:54028026:T>C		rs10876529	12	54421810	54028026	T	C	ENSG00000257550	ENSG00000257550	lncRNA			rna_seq	GeneMaskActiveScorer(requested_output=RNA_SEQ)	UBERON:0000995 gtex Uterus polyA plus RNA-seq	.	polyA plus RNA-seq	UBERON:0000995	uterus	tissue	adult	gtex	paired	FALSE			Uterus	0.921889	0.90158	0.90158	chr12:53503738-54552314:.
chr3:49171432:T>C		rs4955420	3	49208865	49171432	T	C	ENSG00000114316	USP4	protein_coding			rna_seq	GeneMaskActiveScorer(requested_output=RNA_SEQ)	UBERON:0000995 total RNA-seq	-	total RNA-seq	UBERON:0000995	uterus	tissue	adult	encode	paired	FALSE				0.302994	0.90158	0.90158	chr3:48647144-49695720:.
chr17:48282697:T>C		rs1452664	17	46360059	48282697	T	C	ENSG00000141295	SCRN2	protein_coding			rna_seq	GeneMaskActiveScorer(requested_output=RNA_SEQ)	UBERON:0000995 gtex Uterus polyA plus RNA-seq	.	polyA plus RNA-seq	UBERON:0000995	uterus	tissue	adult	gtex	paired	FALSE			Uterus	0.9296	0.90158	0.90158	chr17:47758409-48806985:.
chr1:172200224:A>G		rs688451	1	172169364	172200224	A	G	ENSG00000230630	DNM3OS	lncRNA			rna_seq	GeneMaskActiveScorer(requested_output=RNA_SEQ)	UBERON:0000995 total RNA-seq	-	total RNA-seq	UBERON:0000995	uterus	tissue	adult	encode	paired	FALSE				0.3033	0.90158	0.90158	chr1:171675936-172724512:.
chr12:95255986:A>G		rs12368359	12	95649762	95255986	A	G	ENSG00000120798	NR2C1	protein_coding			rna_seq	GeneMaskActiveScorer(requested_output=RNA_SEQ)	UBERON:0000995 total RNA-seq	-	total RNA-seq	UBERON:0000995	uterus	tissue	adult	encode	paired	FALSE				0.308396	0.90158	0.90158	chr12:94731698-95780274:.
chr1:172255339:A>G		rs1992549	1	172224479	172255339	A	G	ENSG00000283844	MIR214	miRNA			rna_seq	GeneMaskActiveScorer(requested_output=RNA_SEQ)	UBERON:0000995 gtex Uterus polyA plus RNA-seq	.	polyA plus RNA-seq	UBERON:0000995	uterus	tissue	adult	gtex	paired	FALSE			Uterus	0.925781	0.90158	0.90158	chr1:171731051-172779627:.
chr6:31355288:C>G		rs17881225	6	31323065	31355288	C	G	ENSG00000213780	GTF2H4	protein_coding			rna_seq	GeneMaskActiveScorer(requested_output=RNA_SEQ)	UBERON:0000995 gtex Uterus polyA plus RNA-seq	.	polyA plus RNA-seq	UBERON:0000995	uterus	tissue	adult	gtex	paired	FALSE			Uterus	0.933903	0.90158	0.90158	chr6:30831000-31879576:.
chr2:27020496:A>G		rs7606840	2	27243364	27020496	A	G	ENSG00000084774	CAD	protein_coding			rna_seq	GeneMaskActiveScorer(requested_output=RNA_SEQ)	UBERON:0000995 total RNA-seq	+	total RNA-seq	UBERON:0000995	uterus	tissue	adult	encode	paired	FALSE				0.234752	0.90158	0.90158	chr2:26496208-27544784:.
chr6:74125346:A>G		rs12192386	6	74835062	74125346	A	G	ENSG00000156535	CD109	protein_coding			rna_seq	GeneMaskActiveScorer(requested_output=RNA_SEQ)	UBERON:0000995 total RNA-seq	+	total RNA-seq	UBERON:0000995	uterus	tissue	adult	encode	paired	FALSE				0.232545	0.90158	0.90158	chr6:73601058-74649634:.
chr6:19751437:A>G		rs12192729	6	19751668	19751437	A	G	ENSG00000172197	MBOAT1	protein_coding			rna_seq	GeneMaskActiveScorer(requested_output=RNA_SEQ)	UBERON:0000995 total RNA-seq	-	total RNA-seq	UBERON:0000995	uterus	tissue	adult	encode	paired	FALSE				0.306797	0.90158	0.90158	chr6:19227149-20275725:.
chr12:95249522:A>T		rs7967229	12	95643298	95249522	A	T	ENSG00000120798	NR2C1	protein_coding			rna_seq	GeneMaskActiveScorer(requested_output=RNA_SEQ)	UBERON:0000995 total RNA-seq	-	total RNA-seq	UBERON:0000995	uterus	tissue	adult	encode	paired	FALSE				0.305922	0.90158	0.90158	chr12:94725234-95773810:.
chr8:74388363:A>C		rs13264285	8	75300598	74388363	A	C	ENSG00000104343	UBE2W	protein_coding			rna_seq	GeneMaskActiveScorer(requested_output=RNA_SEQ)	UBERON:0000995 total RNA-seq	-	total RNA-seq	UBERON:0000995	uterus	tissue	adult	encode	paired	FALSE				0.308751	0.90158	0.90158	chr8:73864075-74912651:.
chr17:48091217:C>G		rs7216766	17	46168579	48091217	C	G	ENSG00000167182	SP2	protein_coding			rna_seq	GeneMaskActiveScorer(requested_output=RNA_SEQ)	UBERON:0000995 gtex Uterus polyA plus RNA-seq	.	polyA plus RNA-seq	UBERON:0000995	uterus	tissue	adult	gtex	paired	FALSE			Uterus	0.922434	0.90158	0.90158	chr17:47566929-48615505:.
chr8:74388363:A>C		rs13264285	8	75300598	74388363	A	C	ENSG00000154589	LY96	protein_coding			rna_seq	GeneMaskActiveScorer(requested_output=RNA_SEQ)	UBERON:0000995 total RNA-seq	+	total RNA-seq	UBERON:0000995	uterus	tissue	adult	encode	paired	FALSE				0.229826	0.90158	0.90158	chr8:73864075-74912651:.
chr7:23542527:A>G		rs10243153	7	23582146	23542527	A	G	ENSG00000136243	NUP42	protein_coding			rna_seq	GeneMaskActiveScorer(requested_output=RNA_SEQ)	UBERON:0000995 total RNA-seq	+	total RNA-seq	UBERON:0000995	uterus	tissue	adult	encode	paired	FALSE				0.23427	0.90158	0.90158	chr7:23018239-24066815:.
chr6:31358515:A>G		rs9405085	6	31326292	31358515	A	G	ENSG00000213780	GTF2H4	protein_coding			rna_seq	GeneMaskActiveScorer(requested_output=RNA_SEQ)	UBERON:0000995 gtex Uterus polyA plus RNA-seq	.	polyA plus RNA-seq	UBERON:0000995	uterus	tissue	adult	gtex	paired	FALSE			Uterus	0.929028	0.90158	0.90158	chr6:30834227-31882803:.
chr6:34219589:T>C		rs114088263	6	34187366	34219589	T	C	ENSG00000186577	SMIM29	protein_coding			rna_seq	GeneMaskActiveScorer(requested_output=RNA_SEQ)	UBERON:0000995 gtex Uterus polyA plus RNA-seq	.	polyA plus RNA-seq	UBERON:0000995	uterus	tissue	adult	gtex	paired	FALSE			Uterus	0.93154	0.90158	0.90158	chr6:33695301-34743877:.
chr12:102011284:T>G		rs7314237	12	102405062	102011284	T	G	ENSG00000017427	IGF1	protein_coding			rna_seq	GeneMaskActiveScorer(requested_output=RNA_SEQ)	UBERON:0000995 total RNA-seq	-	total RNA-seq	UBERON:0000995	uterus	tissue	adult	encode	paired	FALSE				0.303968	0.90158	0.90158	chr12:101486996-102535572:.
chr2:26934528:A>G		rs920437	2	27157396	26934528	A	G	ENSG00000115211	EIF2B4	protein_coding			rna_seq	GeneMaskActiveScorer(requested_output=RNA_SEQ)	UBERON:0000995 gtex Uterus polyA plus RNA-seq	.	polyA plus RNA-seq	UBERON:0000995	uterus	tissue	adult	gtex	paired	FALSE			Uterus	0.923845	0.90158	0.90158	chr2:26410240-27458816:.
chr2:26934528:A>G		rs920437	2	27157396	26934528	A	G	ENSG00000084693	AGBL5	protein_coding			rna_seq	GeneMaskActiveScorer(requested_output=RNA_SEQ)	UBERON:0000995 gtex Uterus polyA plus RNA-seq	.	polyA plus RNA-seq	UBERON:0000995	uterus	tissue	adult	gtex	paired	FALSE			Uterus	0.924126	0.90158	0.90158	chr2:26410240-27458816:.
chr10:88395398:T>G		rs10887813	10	90155155	88395398	T	G	ENSG00000213613	RPL11P3	processed_pseudogene			rna_seq	GeneMaskActiveScorer(requested_output=RNA_SEQ)	UBERON:0000995 total RNA-seq	+	total RNA-seq	UBERON:0000995	uterus	tissue	adult	encode	paired	FALSE				0.230093	0.90158	0.90158	chr10:87871110-88919686:.
chr14:92604099:A>C		rs10137832	14	93070444	92604099	A	C	ENSG00000100605	ITPK1	protein_coding			rna_seq	GeneMaskActiveScorer(requested_output=RNA_SEQ)	UBERON:0000995 total RNA-seq	-	total RNA-seq	UBERON:0000995	uterus	tissue	adult	encode	paired	FALSE				0.304264	0.90158	0.90158	chr14:92079811-93128387:.
chr6:125718531:T>C		rs1268068	6	126039677	125718531	T	C	ENSG00000111907	TPD52L1	protein_coding			rna_seq	GeneMaskActiveScorer(requested_output=RNA_SEQ)	UBERON:0000995 total RNA-seq	+	total RNA-seq	UBERON:0000995	uterus	tissue	adult	encode	paired	FALSE				0.232158	0.90158	0.90158	chr6:125194243-126242819:.
chr12:95274661:T>G		rs3816838	12	95668437	95274661	T	G	ENSG00000120798	NR2C1	protein_coding			rna_seq	GeneMaskActiveScorer(requested_output=RNA_SEQ)	UBERON:0000995 total RNA-seq	-	total RNA-seq	UBERON:0000995	uterus	tissue	adult	encode	paired	FALSE				0.304387	0.90158	0.90158	chr12:94750373-95798949:.
chr12:95264993:A>T		rs7957257	12	95658769	95264993	A	T	ENSG00000120798	NR2C1	protein_coding			rna_seq	GeneMaskActiveScorer(requested_output=RNA_SEQ)	UBERON:0000995 total RNA-seq	-	total RNA-seq	UBERON:0000995	uterus	tissue	adult	encode	paired	FALSE				0.306923	0.90158	0.90158	chr12:94740705-95789281:.
chr3:13752330:A>T		rs2974400	3	13793827	13752330	A	T	ENSG00000228242	XPC-AS1	lncRNA			rna_seq	GeneMaskActiveScorer(requested_output=RNA_SEQ)	UBERON:0000995 gtex Uterus polyA plus RNA-seq	.	polyA plus RNA-seq	UBERON:0000995	uterus	tissue	adult	gtex	paired	FALSE			Uterus	0.928303	0.90158	0.90158	chr3:13228042-14276618:.
chr6:31354710:A>G		rs3819294	6	31322487	31354710	A	G	ENSG00000204520	MICA	protein_coding			rna_seq	GeneMaskActiveScorer(requested_output=RNA_SEQ)	UBERON:0000995 total RNA-seq	+	total RNA-seq	UBERON:0000995	uterus	tissue	adult	encode	paired	FALSE				0.233405	0.90158	0.90158	chr6:30830422-31878998:.
chr1:172245047:T>C		rs16844126	1	172214187	172245047	T	C	ENSG00000117533	VAMP4	protein_coding			rna_seq	GeneMaskActiveScorer(requested_output=RNA_SEQ)	UBERON:0000995 total RNA-seq	-	total RNA-seq	UBERON:0000995	uterus	tissue	adult	encode	paired	FALSE				0.306462	0.90158	0.90158	chr1:171720759-172769335:.
chr6:151485148:A>G		rs9397414	6	151806283	151485148	A	G	ENSG00000120254	MTHFD1L	protein_coding			rna_seq	GeneMaskActiveScorer(requested_output=RNA_SEQ)	UBERON:0000995 total RNA-seq	+	total RNA-seq	UBERON:0000995	uterus	tissue	adult	encode	paired	FALSE				0.231481	0.90158	0.90158	chr6:150960860-152009436:.
chr17:48214052:A>G		rs17620033	17	46291414	48214052	A	G	ENSG00000141295	SCRN2	protein_coding			rna_seq	GeneMaskActiveScorer(requested_output=RNA_SEQ)	UBERON:0000995 gtex Uterus polyA plus RNA-seq	.	polyA plus RNA-seq	UBERON:0000995	uterus	tissue	adult	gtex	paired	FALSE			Uterus	0.924041	0.90158	0.90158	chr17:47689764-48738340:.
chr8:74366222:A>G		rs6472842	8	75278457	74366222	A	G	ENSG00000137558	PI15	protein_coding			rna_seq	GeneMaskActiveScorer(requested_output=RNA_SEQ)	UBERON:0000995 total RNA-seq	+	total RNA-seq	UBERON:0000995	uterus	tissue	adult	encode	paired	FALSE				0.232464	0.90158	0.90158	chr8:73841934-74890510:.
chr20:32517220:A>G		rs293570	20	31105023	32517220	A	G	ENSG00000284125	MIR1825	miRNA			rna_seq	GeneMaskActiveScorer(requested_output=RNA_SEQ)	UBERON:0000995 gtex Uterus polyA plus RNA-seq	.	polyA plus RNA-seq	UBERON:0000995	uterus	tissue	adult	gtex	paired	FALSE			Uterus	0.93094	0.90158	0.90158	chr20:31992932-33041508:.
chr17:48322473:A>G		rs7221770	17	46399835	48322473	A	G	ENSG00000167182	SP2	protein_coding			rna_seq	GeneMaskActiveScorer(requested_output=RNA_SEQ)	UBERON:0000995 gtex Uterus polyA plus RNA-seq	.	polyA plus RNA-seq	UBERON:0000995	uterus	tissue	adult	gtex	paired	FALSE			Uterus	0.92552	0.90158	0.90158	chr17:47798185-48846761:.
chr6:125700289:A>T		rs926853	6	126021435	125700289	A	T	ENSG00000111907	TPD52L1	protein_coding			rna_seq	GeneMaskActiveScorer(requested_output=RNA_SEQ)	UBERON:0000995 total RNA-seq	+	total RNA-seq	UBERON:0000995	uterus	tissue	adult	encode	paired	FALSE				0.231142	0.90158	0.90158	chr6:125176001-126224577:.
chr2:27027735:A>G		rs11681562	2	27250603	27027735	A	G	ENSG00000084764	MAPRE3	protein_coding			rna_seq	GeneMaskActiveScorer(requested_output=RNA_SEQ)	UBERON:0000995 gtex Uterus polyA plus RNA-seq	.	polyA plus RNA-seq	UBERON:0000995	uterus	tissue	adult	gtex	paired	FALSE			Uterus	0.933765	0.90158	0.90158	chr2:26503447-27552023:.
chr8:10809483:A>G		rs7002282	8	10666993	10809483	A	G	ENSG00000104643	MTMR9	protein_coding			rna_seq	GeneMaskActiveScorer(requested_output=RNA_SEQ)	UBERON:0000995 total RNA-seq	+	total RNA-seq	UBERON:0000995	uterus	tissue	adult	encode	paired	FALSE				0.231612	0.90158	0.90158	chr8:10285195-11333771:.
chr10:88392612:A>G		rs792235	10	90152369	88392612	A	G	ENSG00000213613	RPL11P3	processed_pseudogene			rna_seq	GeneMaskActiveScorer(requested_output=RNA_SEQ)	UBERON:0000995 total RNA-seq	+	total RNA-seq	UBERON:0000995	uterus	tissue	adult	encode	paired	FALSE				0.233615	0.90158	0.90158	chr10:87868324-88916900:.
chr2:26933548:T>G		rs4665363	2	27156416	26933548	T	G	ENSG00000115211	EIF2B4	protein_coding			rna_seq	GeneMaskActiveScorer(requested_output=RNA_SEQ)	UBERON:0000995 gtex Uterus polyA plus RNA-seq	.	polyA plus RNA-seq	UBERON:0000995	uterus	tissue	adult	gtex	paired	FALSE			Uterus	0.933365	0.90158	0.90158	chr2:26409260-27457836:.
chr17:48132672:T>C		rs7225435	17	46210034	48132672	T	C	ENSG00000141295	SCRN2	protein_coding			rna_seq	GeneMaskActiveScorer(requested_output=RNA_SEQ)	UBERON:0000995 gtex Uterus polyA plus RNA-seq	.	polyA plus RNA-seq	UBERON:0000995	uterus	tissue	adult	gtex	paired	FALSE			Uterus	0.928677	0.90158	0.90158	chr17:47608384-48656960:.
chr6:73968895:A>C		rs3003182	6	74678611	73968895	A	C	ENSG00000156535	CD109	protein_coding			rna_seq	GeneMaskActiveScorer(requested_output=RNA_SEQ)	UBERON:0000995 total RNA-seq	+	total RNA-seq	UBERON:0000995	uterus	tissue	adult	encode	paired	FALSE				0.23435	0.90158	0.90158	chr6:73444607-74493183:.
chr7:23469676:C>G		rs118003225	7	23509295	23469676	C	G	ENSG00000122591	HYCC1	protein_coding			rna_seq	GeneMaskActiveScorer(requested_output=RNA_SEQ)	UBERON:0000995 total RNA-seq	-	total RNA-seq	UBERON:0000995	uterus	tissue	adult	encode	paired	FALSE				0.308454	0.90158	0.90158	chr7:22945388-23993964:.
chr6:127131494:C>G		rs9491696	6	127452639	127131494	C	G	ENSG00000093144	ECHDC1	protein_coding			rna_seq	GeneMaskActiveScorer(requested_output=RNA_SEQ)	UBERON:0000995 total RNA-seq	-	total RNA-seq	UBERON:0000995	uterus	tissue	adult	encode	paired	FALSE				0.306613	0.90158	0.90158	chr6:126607206-127655782:.
chr3:50185493:A>T		rs1046956	3	50222926	50185493	A	T	ENSG00000001617	SEMA3F	protein_coding			rna_seq	GeneMaskActiveScorer(requested_output=RNA_SEQ)	UBERON:0000995 total RNA-seq	+	total RNA-seq	UBERON:0000995	uterus	tissue	adult	encode	paired	FALSE				0.230376	0.90158	0.90158	chr3:49661205-50709781:.
chr2:27160408:A>C		rs4665955	2	27383276	27160408	A	C	ENSG00000084764	MAPRE3	protein_coding			rna_seq	GeneMaskActiveScorer(requested_output=RNA_SEQ)	UBERON:0000995 gtex Uterus polyA plus RNA-seq	.	polyA plus RNA-seq	UBERON:0000995	uterus	tissue	adult	gtex	paired	FALSE			Uterus	0.930892	0.90158	0.90158	chr2:26636120-27684696:.
chr4:54976306:A>G		rs13138898	4	55842473	54976306	A	G	ENSG00000157404	KIT	protein_coding			rna_seq	GeneMaskActiveScorer(requested_output=RNA_SEQ)	UBERON:0000995 total RNA-seq	+	total RNA-seq	UBERON:0000995	uterus	tissue	adult	encode	paired	FALSE				0.232436	0.90158	0.90158	chr4:54452018-55500594:.
chr3:49953734:T>G		rs11709503	3	49991167	49953734	T	G	ENSG00000114388	NPRL2	protein_coding			rna_seq	GeneMaskActiveScorer(requested_output=RNA_SEQ)	UBERON:0000995 gtex Uterus polyA plus RNA-seq	.	polyA plus RNA-seq	UBERON:0000995	uterus	tissue	adult	gtex	paired	FALSE			Uterus	0.930875	0.90158	0.90158	chr3:49429446-50478022:.
chr3:13746144:A>G		rs2974389	3	13787641	13746144	A	G	ENSG00000228242	XPC-AS1	lncRNA			rna_seq	GeneMaskActiveScorer(requested_output=RNA_SEQ)	UBERON:0000995 gtex Uterus polyA plus RNA-seq	.	polyA plus RNA-seq	UBERON:0000995	uterus	tissue	adult	gtex	paired	FALSE			Uterus	0.925648	0.90158	0.90158	chr3:13221856-14270432:.
chr3:49247080:A>G		rs12637346	3	49284513	49247080	A	G	ENSG00000114316	USP4	protein_coding			rna_seq	GeneMaskActiveScorer(requested_output=RNA_SEQ)	UBERON:0000995 total RNA-seq	-	total RNA-seq	UBERON:0000995	uterus	tissue	adult	encode	paired	FALSE				0.306519	0.90158	0.90158	chr3:48722792-49771368:.
chr8:74402784:A>C		rs58094920	8	75315019	74402784	A	C	ENSG00000137558	PI15	protein_coding			rna_seq	GeneMaskActiveScorer(requested_output=RNA_SEQ)	UBERON:0000995 total RNA-seq	+	total RNA-seq	UBERON:0000995	uterus	tissue	adult	encode	paired	FALSE				0.233401	0.90158	0.90158	chr8:73878496-74927072:.
chr10:88397097:A>C		rs1935584	10	90156854	88397097	A	C	ENSG00000213613	RPL11P3	processed_pseudogene			rna_seq	GeneMaskActiveScorer(requested_output=RNA_SEQ)	UBERON:0000995 total RNA-seq	+	total RNA-seq	UBERON:0000995	uterus	tissue	adult	encode	paired	FALSE				0.235488	0.90158	0.90158	chr10:87872809-88921385:.
chr10:74232695:A>G		rs7914783	10	75992453	74232695	A	G	ENSG00000271816	BMS1P4	lncRNA			rna_seq	GeneMaskActiveScorer(requested_output=RNA_SEQ)	UBERON:0000995 total RNA-seq	-	total RNA-seq	UBERON:0000995	uterus	tissue	adult	encode	paired	FALSE				0.308316	0.90158	0.90158	chr10:73708407-74756983:.
chr4:54975898:A>G		rs13104623	4	55842065	54975898	A	G	ENSG00000157404	KIT	protein_coding			rna_seq	GeneMaskActiveScorer(requested_output=RNA_SEQ)	UBERON:0000995 total RNA-seq	+	total RNA-seq	UBERON:0000995	uterus	tissue	adult	encode	paired	FALSE				0.234496	0.90158	0.90158	chr4:54451610-55500186:.
chr1:172264328:T>C		rs2422075	1	172233468	172264328	T	C	ENSG00000283152	MIR3120	miRNA			rna_seq	GeneMaskActiveScorer(requested_output=RNA_SEQ)	UBERON:0000995 gtex Uterus polyA plus RNA-seq	.	polyA plus RNA-seq	UBERON:0000995	uterus	tissue	adult	gtex	paired	FALSE			Uterus	0.931906	0.90158	0.90158	chr1:171740040-172788616:.
chr6:151484989:A>G		rs9397413	6	151806124	151484989	A	G	ENSG00000120254	MTHFD1L	protein_coding			rna_seq	GeneMaskActiveScorer(requested_output=RNA_SEQ)	UBERON:0000995 total RNA-seq	+	total RNA-seq	UBERON:0000995	uterus	tissue	adult	encode	paired	FALSE				0.231883	0.90158	0.90158	chr6:150960701-152009277:.
chr3:49182704:A>G		rs7631586	3	49220137	49182704	A	G	ENSG00000178537	SLC25A20	protein_coding			rna_seq	GeneMaskActiveScorer(requested_output=RNA_SEQ)	UBERON:0000995 total RNA-seq	-	total RNA-seq	UBERON:0000995	uterus	tissue	adult	encode	paired	FALSE				0.308438	0.90158	0.90158	chr3:48658416-49706992:.
chr3:49182704:A>G		rs7631586	3	49220137	49182704	A	G	ENSG00000178467	P4HTM	protein_coding			rna_seq	GeneMaskActiveScorer(requested_output=RNA_SEQ)	UBERON:0000995 total RNA-seq	+	total RNA-seq	UBERON:0000995	uterus	tissue	adult	encode	paired	FALSE				0.229848	0.90158	0.90158	chr3:48658416-49706992:.
chr17:48210625:A>G		rs11079816	17	46287987	48210625	A	G	ENSG00000167182	SP2	protein_coding			rna_seq	GeneMaskActiveScorer(requested_output=RNA_SEQ)	UBERON:0000995 gtex Uterus polyA plus RNA-seq	.	polyA plus RNA-seq	UBERON:0000995	uterus	tissue	adult	gtex	paired	FALSE			Uterus	0.925407	0.90158	0.90158	chr17:47686337-48734913:.
chr12:95308609:T>C		rs11107973	12	95702385	95308609	T	C	ENSG00000120798	NR2C1	protein_coding			rna_seq	GeneMaskActiveScorer(requested_output=RNA_SEQ)	UBERON:0000995 total RNA-seq	-	total RNA-seq	UBERON:0000995	uterus	tissue	adult	encode	paired	FALSE				0.30606	0.90158	0.90158	chr12:94784321-95832897:.
chr1:172218334:A>G		rs17277372	1	172187474	172218334	A	G	ENSG00000117533	VAMP4	protein_coding			rna_seq	GeneMaskActiveScorer(requested_output=RNA_SEQ)	UBERON:0000995 total RNA-seq	-	total RNA-seq	UBERON:0000995	uterus	tissue	adult	encode	paired	FALSE				0.303419	0.90158	0.90158	chr1:171694046-172742622:.
chr17:48338189:A>G		rs9747133	17	46415551	48338189	A	G	ENSG00000167182	SP2	protein_coding			rna_seq	GeneMaskActiveScorer(requested_output=RNA_SEQ)	UBERON:0000995 gtex Uterus polyA plus RNA-seq	.	polyA plus RNA-seq	UBERON:0000995	uterus	tissue	adult	gtex	paired	FALSE			Uterus	0.930841	0.90158	0.90158	chr17:47813901-48862477:.
chr2:26950473:A>G		rs13035643	2	27173341	26950473	A	G	ENSG00000084693	AGBL5	protein_coding			rna_seq	GeneMaskActiveScorer(requested_output=RNA_SEQ)	UBERON:0000995 gtex Uterus polyA plus RNA-seq	.	polyA plus RNA-seq	UBERON:0000995	uterus	tissue	adult	gtex	paired	FALSE			Uterus	0.928176	0.90158	0.90158	chr2:26426185-27474761:.
chr8:41089255:A>G		rs2168570	8	40946774	41089255	A	G	ENSG00000147533	GOLGA7	protein_coding			rna_seq	GeneMaskActiveScorer(requested_output=RNA_SEQ)	UBERON:0000995 total RNA-seq	+	total RNA-seq	UBERON:0000995	uterus	tissue	adult	encode	paired	FALSE				0.229528	0.90158	0.90158	chr8:40564967-41613543:.
chr12:95293721:A>T		rs7309252	12	95687497	95293721	A	T	ENSG00000241556	RPL29P26	processed_pseudogene			rna_seq	GeneMaskActiveScorer(requested_output=RNA_SEQ)	UBERON:0000995 gtex Uterus polyA plus RNA-seq	.	polyA plus RNA-seq	UBERON:0000995	uterus	tissue	adult	gtex	paired	FALSE			Uterus	0.93445	0.90158	0.90158	chr12:94769433-95818009:.
chr6:151479661:C>G		rs17081284	6	151800796	151479661	C	G	ENSG00000120254	MTHFD1L	protein_coding			rna_seq	GeneMaskActiveScorer(requested_output=RNA_SEQ)	UBERON:0000995 total RNA-seq	+	total RNA-seq	UBERON:0000995	uterus	tissue	adult	encode	paired	FALSE				0.230483	0.90158	0.90158	chr6:150955373-152003949:.
chr7:140459051:C>G		rs2272095	7	140158851	140459051	C	G	ENSG00000006459	KDM7A	protein_coding			rna_seq	GeneMaskActiveScorer(requested_output=RNA_SEQ)	UBERON:0000995 total RNA-seq	-	total RNA-seq	UBERON:0000995	uterus	tissue	adult	encode	paired	FALSE				0.307295	0.90158	0.90158	chr7:139934763-140983339:.
chr2:26950652:T>C		rs4665930	2	27173520	26950652	T	C	ENSG00000084693	AGBL5	protein_coding			rna_seq	GeneMaskActiveScorer(requested_output=RNA_SEQ)	UBERON:0000995 gtex Uterus polyA plus RNA-seq	.	polyA plus RNA-seq	UBERON:0000995	uterus	tissue	adult	gtex	paired	FALSE			Uterus	0.921732	0.90158	0.90158	chr2:26426364-27474940:.
chr7:847423:A>G		rs28590436	7	887060	847423	A	G	ENSG00000239857	GET4	protein_coding			rna_seq	GeneMaskActiveScorer(requested_output=RNA_SEQ)	UBERON:0000995 total RNA-seq	+	total RNA-seq	UBERON:0000995	uterus	tissue	adult	encode	paired	FALSE				0.232518	0.90158	0.90158	chr7:323135-1371711:.
chr1:172196657:A>G		rs1746428	1	172165797	172196657	A	G	ENSG00000230630	DNM3OS	lncRNA			rna_seq	GeneMaskActiveScorer(requested_output=RNA_SEQ)	UBERON:0000995 total RNA-seq	-	total RNA-seq	UBERON:0000995	uterus	tissue	adult	encode	paired	FALSE				0.306863	0.90158	0.90158	chr1:171672369-172720945:.
chr17:48154914:T>G		rs7501770	17	46232276	48154914	T	G	ENSG00000141295	SCRN2	protein_coding			rna_seq	GeneMaskActiveScorer(requested_output=RNA_SEQ)	UBERON:0000995 gtex Uterus polyA plus RNA-seq	.	polyA plus RNA-seq	UBERON:0000995	uterus	tissue	adult	gtex	paired	FALSE			Uterus	0.924191	0.90158	0.90158	chr17:47630626-48679202:.
chr8:74418925:A>G		rs7012377	8	75331160	74418925	A	G	ENSG00000154589	LY96	protein_coding			rna_seq	GeneMaskActiveScorer(requested_output=RNA_SEQ)	UBERON:0000995 total RNA-seq	+	total RNA-seq	UBERON:0000995	uterus	tissue	adult	encode	paired	FALSE				0.234002	0.90158	0.90158	chr8:73894637-74943213:.
chr6:19724803:A>G		rs113331178	6	19725034	19724803	A	G	ENSG00000172197	MBOAT1	protein_coding			rna_seq	GeneMaskActiveScorer(requested_output=RNA_SEQ)	UBERON:0000995 total RNA-seq	-	total RNA-seq	UBERON:0000995	uterus	tissue	adult	encode	paired	FALSE				0.307479	0.90158	0.90158	chr6:19200515-20249091:.
chr1:172264328:T>C		rs2422075	1	172233468	172264328	T	C	ENSG00000283844	MIR214	miRNA			rna_seq	GeneMaskActiveScorer(requested_output=RNA_SEQ)	UBERON:0000995 gtex Uterus polyA plus RNA-seq	.	polyA plus RNA-seq	UBERON:0000995	uterus	tissue	adult	gtex	paired	FALSE			Uterus	0.931001	0.90158	0.90158	chr1:171740040-172788616:.
chr12:95278866:T>C		rs11107959	12	95672642	95278866	T	C	ENSG00000120798	NR2C1	protein_coding			rna_seq	GeneMaskActiveScorer(requested_output=RNA_SEQ)	UBERON:0000995 total RNA-seq	-	total RNA-seq	UBERON:0000995	uterus	tissue	adult	encode	paired	FALSE				0.306186	0.90158	0.90158	chr12:94754578-95803154:.
chr14:92657204:A>G		rs2402174	14	93123549	92657204	A	G	ENSG00000100605	ITPK1	protein_coding			rna_seq	GeneMaskActiveScorer(requested_output=RNA_SEQ)	UBERON:0000995 total RNA-seq	-	total RNA-seq	UBERON:0000995	uterus	tissue	adult	encode	paired	FALSE				0.308352	0.90158	0.90158	chr14:92132916-93181492:.
chr14:92637727:T>C		rs11627032	14	93104072	92637727	T	C	ENSG00000100605	ITPK1	protein_coding			rna_seq	GeneMaskActiveScorer(requested_output=RNA_SEQ)	UBERON:0000995 total RNA-seq	-	total RNA-seq	UBERON:0000995	uterus	tissue	adult	encode	paired	FALSE				0.308023	0.90158	0.90158	chr14:92113439-93162015:.
chr14:92642119:T>C		rs734206	14	93108464	92642119	T	C	ENSG00000100605	ITPK1	protein_coding			rna_seq	GeneMaskActiveScorer(requested_output=RNA_SEQ)	UBERON:0000995 total RNA-seq	-	total RNA-seq	UBERON:0000995	uterus	tissue	adult	encode	paired	FALSE				0.307668	0.90158	0.90158	chr14:92117831-93166407:.
chr10:94694399:A>G		rs12243416	10	96454156	94694399	A	G	ENSG00000138193	PLCE1	protein_coding			rna_seq	GeneMaskActiveScorer(requested_output=RNA_SEQ)	UBERON:0000995 total RNA-seq	+	total RNA-seq	UBERON:0000995	uterus	tissue	adult	encode	paired	FALSE				0.235291	0.90158	0.90158	chr10:94170111-95218687:.
chr6:19817198:A>G		rs111514271	6	19817429	19817198	A	G	ENSG00000172197	MBOAT1	protein_coding			rna_seq	GeneMaskActiveScorer(requested_output=RNA_SEQ)	UBERON:0000995 total RNA-seq	-	total RNA-seq	UBERON:0000995	uterus	tissue	adult	encode	paired	FALSE				0.302941	0.90158	0.90158	chr6:19292910-20341486:.
chr12:95110850:T>G		rs4132527	12	95504626	95110850	T	G	ENSG00000120798	NR2C1	protein_coding			rna_seq	GeneMaskActiveScorer(requested_output=RNA_SEQ)	UBERON:0000995 total RNA-seq	-	total RNA-seq	UBERON:0000995	uterus	tissue	adult	encode	paired	FALSE				0.304518	0.90158	0.90158	chr12:94586562-95635138:.
chr20:32330959:A>G		rs1022685	20	30918762	32330959	A	G	ENSG00000101331	CCM2L	protein_coding			rna_seq	GeneMaskActiveScorer(requested_output=RNA_SEQ)	UBERON:0000995 total RNA-seq	+	total RNA-seq	UBERON:0000995	uterus	tissue	adult	encode	paired	FALSE				0.23586	0.90158	0.90158	chr20:31806671-32855247:.
chr2:26945543:A>G		rs3769135	2	27168411	26945543	A	G	ENSG00000084693	AGBL5	protein_coding			rna_seq	GeneMaskActiveScorer(requested_output=RNA_SEQ)	UBERON:0000995 gtex Uterus polyA plus RNA-seq	.	polyA plus RNA-seq	UBERON:0000995	uterus	tissue	adult	gtex	paired	FALSE			Uterus	0.928238	0.90158	0.90158	chr2:26421255-27469831:.
chr1:172172401:A>T		rs473629	1	172141541	172172401	A	T	ENSG00000117533	VAMP4	protein_coding			rna_seq	GeneMaskActiveScorer(requested_output=RNA_SEQ)	UBERON:0000995 total RNA-seq	-	total RNA-seq	UBERON:0000995	uterus	tissue	adult	encode	paired	FALSE				0.304376	0.90158	0.90158	chr1:171648113-172696689:.
chr12:95264506:A>G		rs10777679	12	95658282	95264506	A	G	ENSG00000241556	RPL29P26	processed_pseudogene			rna_seq	GeneMaskActiveScorer(requested_output=RNA_SEQ)	UBERON:0000995 gtex Uterus polyA plus RNA-seq	.	polyA plus RNA-seq	UBERON:0000995	uterus	tissue	adult	gtex	paired	FALSE			Uterus	0.926405	0.90158	0.90158	chr12:94740218-95788794:.
chr12:95105935:A>G		rs111915453	12	95499711	95105935	A	G	ENSG00000120798	NR2C1	protein_coding			rna_seq	GeneMaskActiveScorer(requested_output=RNA_SEQ)	UBERON:0000995 total RNA-seq	-	total RNA-seq	UBERON:0000995	uterus	tissue	adult	encode	paired	FALSE				0.302951	0.90158	0.90158	chr12:94581647-95630223:.
chr2:26976740:T>G		rs11688708	2	27199608	26976740	T	G	ENSG00000084693	AGBL5	protein_coding			rna_seq	GeneMaskActiveScorer(requested_output=RNA_SEQ)	UBERON:0000995 gtex Uterus polyA plus RNA-seq	.	polyA plus RNA-seq	UBERON:0000995	uterus	tissue	adult	gtex	paired	FALSE			Uterus	0.935937	0.90158	0.90158	chr2:26452452-27501028:.
chr2:26975280:T>C		rs11680032	2	27198148	26975280	T	C	ENSG00000084774	CAD	protein_coding			rna_seq	GeneMaskActiveScorer(requested_output=RNA_SEQ)	UBERON:0000995 total RNA-seq	+	total RNA-seq	UBERON:0000995	uterus	tissue	adult	encode	paired	FALSE				0.230334	0.90158	0.90158	chr2:26450992-27499568:.
chr12:95275175:T>C		rs4762326	12	95668951	95275175	T	C	ENSG00000120798	NR2C1	protein_coding			rna_seq	GeneMaskActiveScorer(requested_output=RNA_SEQ)	UBERON:0000995 total RNA-seq	-	total RNA-seq	UBERON:0000995	uterus	tissue	adult	encode	paired	FALSE				0.308704	0.90158	0.90158	chr12:94750887-95799463:.
chr9:35865022:A>G		rs113497604	9	35865019	35865022	A	G	ENSG00000159921	GNE	protein_coding			rna_seq	GeneMaskActiveScorer(requested_output=RNA_SEQ)	UBERON:0000995 total RNA-seq	-	total RNA-seq	UBERON:0000995	uterus	tissue	adult	encode	paired	FALSE				0.307163	0.90158	0.90158	chr9:35340734-36389310:.
chr17:48220260:A>G		rs7210149	17	46297622	48220260	A	G	ENSG00000141295	SCRN2	protein_coding			rna_seq	GeneMaskActiveScorer(requested_output=RNA_SEQ)	UBERON:0000995 gtex Uterus polyA plus RNA-seq	.	polyA plus RNA-seq	UBERON:0000995	uterus	tissue	adult	gtex	paired	FALSE			Uterus	0.929827	0.90158	0.90158	chr17:47695972-48744548:.
chr7:27209998:A>G		rs17437657	7	27249617	27209998	A	G	ENSG00000240990	HOXA11-AS	lncRNA			rna_seq	GeneMaskActiveScorer(requested_output=RNA_SEQ)	UBERON:0000995 gtex Uterus polyA plus RNA-seq	.	polyA plus RNA-seq	UBERON:0000995	uterus	tissue	adult	gtex	paired	FALSE			Uterus	0.924356	0.90158	0.90158	chr7:26685710-27734286:.
chr2:26936473:A>G		rs1992311	2	27159341	26936473	A	G	ENSG00000084774	CAD	protein_coding			rna_seq	GeneMaskActiveScorer(requested_output=RNA_SEQ)	UBERON:0000995 total RNA-seq	+	total RNA-seq	UBERON:0000995	uterus	tissue	adult	encode	paired	FALSE				0.231778	0.90158	0.90158	chr2:26412185-27460761:.
chr12:95217409:T>C		rs6538618	12	95611185	95217409	T	C	ENSG00000120798	NR2C1	protein_coding			rna_seq	GeneMaskActiveScorer(requested_output=RNA_SEQ)	UBERON:0000995 total RNA-seq	-	total RNA-seq	UBERON:0000995	uterus	tissue	adult	encode	paired	FALSE				0.308412	0.90158	0.90158	chr12:94693121-95741697:.
chr6:151514211:T>C		rs74951045	6	151835346	151514211	T	C	ENSG00000120262	CCDC170	protein_coding			rna_seq	PolyadenylationScorer()	UBERON:0000995 gtex Uterus polyA plus RNA-seq	.	polyA plus RNA-seq	UBERON:0000995	uterus	tissue	adult	gtex	paired	FALSE			Uterus	0.00633224	0.90158	0.90158	chr6:150989923-152038499:.
chr3:13690146:T>C		rs9830904	3	13731645	13690146	T	C	ENSG00000228242	XPC-AS1	lncRNA			rna_seq	GeneMaskActiveScorer(requested_output=RNA_SEQ)	UBERON:0000995 gtex Uterus polyA plus RNA-seq	.	polyA plus RNA-seq	UBERON:0000995	uterus	tissue	adult	gtex	paired	FALSE			Uterus	0.923075	0.90158	0.90158	chr3:13165858-14214434:.
chr12:95268033:T>C		rs10859863	12	95661809	95268033	T	C	ENSG00000120798	NR2C1	protein_coding			rna_seq	GeneMaskActiveScorer(requested_output=RNA_SEQ)	UBERON:0000995 total RNA-seq	-	total RNA-seq	UBERON:0000995	uterus	tissue	adult	encode	paired	FALSE				0.307411	0.90158	0.90158	chr12:94743745-95792321:.
chr17:48330072:T>C		rs6504172	17	46407434	48330072	T	C	ENSG00000141295	SCRN2	protein_coding			rna_seq	GeneMaskActiveScorer(requested_output=RNA_SEQ)	UBERON:0000995 gtex Uterus polyA plus RNA-seq	.	polyA plus RNA-seq	UBERON:0000995	uterus	tissue	adult	gtex	paired	FALSE			Uterus	0.931525	0.90158	0.90158	chr17:47805784-48854360:.
chr6:29946767:T>C		rs17185910	6	29914544	29946767	T	C	ENSG00000225864	ENSG00000225864	unprocessed_pseudogene			rna_seq	GeneMaskActiveScorer(requested_output=RNA_SEQ)	UBERON:0000995 gtex Uterus polyA plus RNA-seq	.	polyA plus RNA-seq	UBERON:0000995	uterus	tissue	adult	gtex	paired	FALSE			Uterus	0.933627	0.90158	0.90158	chr6:29422479-30471055:.
chr12:95116584:A>G		rs7977572	12	95510360	95116584	A	G	ENSG00000120798	NR2C1	protein_coding			rna_seq	GeneMaskActiveScorer(requested_output=RNA_SEQ)	UBERON:0000995 total RNA-seq	-	total RNA-seq	UBERON:0000995	uterus	tissue	adult	encode	paired	FALSE				0.305362	0.90158	0.90158	chr12:94592296-95640872:.
chr3:50181446:T>C		rs9858297	3	50218879	50181446	T	C	ENSG00000114388	NPRL2	protein_coding			rna_seq	GeneMaskActiveScorer(requested_output=RNA_SEQ)	UBERON:0000995 gtex Uterus polyA plus RNA-seq	.	polyA plus RNA-seq	UBERON:0000995	uterus	tissue	adult	gtex	paired	FALSE			Uterus	0.933046	0.90158	0.90158	chr3:49657158-50705734:.
chr12:95110271:T>C		rs12319710	12	95504047	95110271	T	C	ENSG00000120798	NR2C1	protein_coding			rna_seq	GeneMaskActiveScorer(requested_output=RNA_SEQ)	UBERON:0000995 total RNA-seq	-	total RNA-seq	UBERON:0000995	uterus	tissue	adult	encode	paired	FALSE				0.303702	0.90158	0.90158	chr12:94585983-95634559:.
chr8:11219126:T>G		rs2409745	8	11076635	11219126	T	G	ENSG00000258724	PINX1	protein_coding			rna_seq	GeneMaskActiveScorer(requested_output=RNA_SEQ)	UBERON:0000995 total RNA-seq	-	total RNA-seq	UBERON:0000995	uterus	tissue	adult	encode	paired	FALSE				0.305557	0.90158	0.90158	chr8:10694838-11743414:.
chr8:74362492:A>G		rs6995700	8	75274727	74362492	A	G	ENSG00000154589	LY96	protein_coding			rna_seq	GeneMaskActiveScorer(requested_output=RNA_SEQ)	UBERON:0000995 total RNA-seq	+	total RNA-seq	UBERON:0000995	uterus	tissue	adult	encode	paired	FALSE				0.233988	0.90158	0.90158	chr8:73838204-74886780:.
chr17:48164260:T>C		rs3805363	17	46241622	48164260	T	C	ENSG00000141295	SCRN2	protein_coding			rna_seq	GeneMaskActiveScorer(requested_output=RNA_SEQ)	UBERON:0000995 gtex Uterus polyA plus RNA-seq	.	polyA plus RNA-seq	UBERON:0000995	uterus	tissue	adult	gtex	paired	FALSE			Uterus	0.932501	0.90158	0.90158	chr17:47639972-48688548:.
chr8:11185629:T>C		rs2409726	8	11043138	11185629	T	C	ENSG00000258724	PINX1	protein_coding			rna_seq	GeneMaskActiveScorer(requested_output=RNA_SEQ)	UBERON:0000995 total RNA-seq	-	total RNA-seq	UBERON:0000995	uterus	tissue	adult	encode	paired	FALSE				0.304466	0.90158	0.90158	chr8:10661341-11709917:.
chr2:112785696:A>G		rs1800794	2	113543273	112785696	A	G	ENSG00000188177	ZC3H6	protein_coding			rna_seq	GeneMaskActiveScorer(requested_output=RNA_SEQ)	UBERON:0000995 total RNA-seq	+	total RNA-seq	UBERON:0000995	uterus	tissue	adult	encode	paired	FALSE				0.231807	0.90158	0.90158	chr2:112261408-113309984:.
chr1:172259517:C>G		rs11590165	1	172228657	172259517	C	G	ENSG00000230630	DNM3OS	lncRNA			rna_seq	GeneMaskActiveScorer(requested_output=RNA_SEQ)	UBERON:0000995 total RNA-seq	-	total RNA-seq	UBERON:0000995	uterus	tissue	adult	encode	paired	FALSE				0.306382	0.90158	0.90158	chr1:171735229-172783805:.
chr7:836147:A>G		rs4719522	7	875784	836147	A	G	ENSG00000239857	GET4	protein_coding			rna_seq	GeneMaskActiveScorer(requested_output=RNA_SEQ)	UBERON:0000995 total RNA-seq	+	total RNA-seq	UBERON:0000995	uterus	tissue	adult	encode	paired	FALSE				0.235264	0.90158	0.90158	chr7:311859-1360435:.
chr3:49168885:C>G		rs6790914	3	49206318	49168885	C	G	ENSG00000178467	P4HTM	protein_coding			rna_seq	GeneMaskActiveScorer(requested_output=RNA_SEQ)	UBERON:0000995 total RNA-seq	+	total RNA-seq	UBERON:0000995	uterus	tissue	adult	encode	paired	FALSE				0.234072	0.90158	0.90158	chr3:48644597-49693173:.
chr3:49168885:C>G		rs6790914	3	49206318	49168885	C	G	ENSG00000178537	SLC25A20	protein_coding			rna_seq	GeneMaskActiveScorer(requested_output=RNA_SEQ)	UBERON:0000995 total RNA-seq	-	total RNA-seq	UBERON:0000995	uterus	tissue	adult	encode	paired	FALSE				0.307403	0.90158	0.90158	chr3:48644597-49693173:.
chr6:74073023:T>C		rs4345361	6	74782739	74073023	T	C	ENSG00000156535	CD109	protein_coding			rna_seq	GeneMaskActiveScorer(requested_output=RNA_SEQ)	UBERON:0000995 total RNA-seq	+	total RNA-seq	UBERON:0000995	uterus	tissue	adult	encode	paired	FALSE				0.234316	0.90158	0.90158	chr6:73548735-74597311:.
chr10:88392328:A>G		rs1067839	10	90152085	88392328	A	G	ENSG00000213613	RPL11P3	processed_pseudogene			rna_seq	GeneMaskActiveScorer(requested_output=RNA_SEQ)	UBERON:0000995 total RNA-seq	+	total RNA-seq	UBERON:0000995	uterus	tissue	adult	encode	paired	FALSE				0.23481	0.90158	0.90158	chr10:87868040-88916616:.
chr6:19727147:T>C		rs12527122	6	19727378	19727147	T	C	ENSG00000172197	MBOAT1	protein_coding			rna_seq	GeneMaskActiveScorer(requested_output=RNA_SEQ)	UBERON:0000995 total RNA-seq	-	total RNA-seq	UBERON:0000995	uterus	tissue	adult	encode	paired	FALSE				0.307486	0.90158	0.90158	chr6:19202859-20251435:.
chr6:151474859:A>C		rs9478208	6	151795994	151474859	A	C	ENSG00000120254	MTHFD1L	protein_coding			rna_seq	GeneMaskActiveScorer(requested_output=RNA_SEQ)	UBERON:0000995 total RNA-seq	+	total RNA-seq	UBERON:0000995	uterus	tissue	adult	encode	paired	FALSE				0.230349	0.90158	0.90158	chr6:150950571-151999147:.
chr12:95112847:A>G		rs6538595	12	95506623	95112847	A	G	ENSG00000120798	NR2C1	protein_coding			rna_seq	GeneMaskActiveScorer(requested_output=RNA_SEQ)	UBERON:0000995 total RNA-seq	-	total RNA-seq	UBERON:0000995	uterus	tissue	adult	encode	paired	FALSE				0.305789	0.90158	0.90158	chr12:94588559-95637135:.
chr4:54982536:T>C		rs7657044	4	55848703	54982536	T	C	ENSG00000157404	KIT	protein_coding			rna_seq	GeneMaskActiveScorer(requested_output=RNA_SEQ)	UBERON:0000995 total RNA-seq	+	total RNA-seq	UBERON:0000995	uterus	tissue	adult	encode	paired	FALSE				0.231356	0.90158	0.90158	chr4:54458248-55506824:.
chr6:125686263:T>C		rs1739366	6	126007409	125686263	T	C	ENSG00000111907	TPD52L1	protein_coding			rna_seq	GeneMaskActiveScorer(requested_output=RNA_SEQ)	UBERON:0000995 total RNA-seq	+	total RNA-seq	UBERON:0000995	uterus	tissue	adult	encode	paired	FALSE				0.234095	0.90158	0.90158	chr6:125161975-126210551:.
chr12:56948316:A>G		rs1072670	12	57342100	56948316	A	G	ENSG00000185633	NDUFA4L2	protein_coding			rna_seq	GeneMaskActiveScorer(requested_output=RNA_SEQ)	UBERON:0000995 gtex Uterus polyA plus RNA-seq	.	polyA plus RNA-seq	UBERON:0000995	uterus	tissue	adult	gtex	paired	FALSE			Uterus	0.934195	0.90158	0.90158	chr12:56424028-57472604:.
chr12:95194080:T>C		rs6538615	12	95587856	95194080	T	C	ENSG00000120798	NR2C1	protein_coding			rna_seq	GeneMaskActiveScorer(requested_output=RNA_SEQ)	UBERON:0000995 total RNA-seq	-	total RNA-seq	UBERON:0000995	uterus	tissue	adult	encode	paired	FALSE				0.30724	0.90158	0.90158	chr12:94669792-95718368:.
chr12:95208543:A>T		rs10777675	12	95602319	95208543	A	T	ENSG00000120798	NR2C1	protein_coding			rna_seq	GeneMaskActiveScorer(requested_output=RNA_SEQ)	UBERON:0000995 total RNA-seq	-	total RNA-seq	UBERON:0000995	uterus	tissue	adult	encode	paired	FALSE				0.306007	0.90158	0.90158	chr12:94684255-95732831:.
chr6:19731153:T>C		rs12524009	6	19731384	19731153	T	C	ENSG00000172197	MBOAT1	protein_coding			rna_seq	GeneMaskActiveScorer(requested_output=RNA_SEQ)	UBERON:0000995 total RNA-seq	-	total RNA-seq	UBERON:0000995	uterus	tissue	adult	encode	paired	FALSE				0.306686	0.90158	0.90158	chr6:19206865-20255441:.
chr12:54013513:A>G		rs4759317	12	54407297	54013513	A	G	ENSG00000139574	NPFF	protein_coding			rna_seq	GeneMaskActiveScorer(requested_output=RNA_SEQ)	UBERON:0000995 gtex Uterus polyA plus RNA-seq	.	polyA plus RNA-seq	UBERON:0000995	uterus	tissue	adult	gtex	paired	FALSE			Uterus	0.931874	0.90158	0.90158	chr12:53489225-54537801:.
chr12:95272322:A>G		rs2367305	12	95666098	95272322	A	G	ENSG00000120798	NR2C1	protein_coding			rna_seq	GeneMaskActiveScorer(requested_output=RNA_SEQ)	UBERON:0000995 total RNA-seq	-	total RNA-seq	UBERON:0000995	uterus	tissue	adult	encode	paired	FALSE				0.307027	0.90158	0.90158	chr12:94748034-95796610:.
chr1:172169792:A>T		rs593688	1	172138932	172169792	A	T	ENSG00000230630	DNM3OS	lncRNA			rna_seq	GeneMaskActiveScorer(requested_output=RNA_SEQ)	UBERON:0000995 total RNA-seq	-	total RNA-seq	UBERON:0000995	uterus	tissue	adult	encode	paired	FALSE				0.307602	0.90158	0.90158	chr1:171645504-172694080:.
chr12:95108971:A>G		rs6538592	12	95502747	95108971	A	G	ENSG00000241556	RPL29P26	processed_pseudogene			rna_seq	GeneMaskActiveScorer(requested_output=RNA_SEQ)	UBERON:0000995 gtex Uterus polyA plus RNA-seq	.	polyA plus RNA-seq	UBERON:0000995	uterus	tissue	adult	gtex	paired	FALSE			Uterus	0.923366	0.90158	0.90158	chr12:94584683-95633259:.
chr17:48314932:T>C		rs7213513	17	46392294	48314932	T	C	ENSG00000141295	SCRN2	protein_coding			rna_seq	GeneMaskActiveScorer(requested_output=RNA_SEQ)	UBERON:0000995 gtex Uterus polyA plus RNA-seq	.	polyA plus RNA-seq	UBERON:0000995	uterus	tissue	adult	gtex	paired	FALSE			Uterus	0.929794	0.90158	0.90158	chr17:47790644-48839220:.
chr17:48234573:T>C		rs1349676	17	46311935	48234573	T	C	ENSG00000167182	SP2	protein_coding			rna_seq	GeneMaskActiveScorer(requested_output=RNA_SEQ)	UBERON:0000995 gtex Uterus polyA plus RNA-seq	.	polyA plus RNA-seq	UBERON:0000995	uterus	tissue	adult	gtex	paired	FALSE			Uterus	0.924561	0.90158	0.90158	chr17:47710285-48758861:.
chr6:74087519:A>C		rs4708120	6	74797235	74087519	A	C	ENSG00000156535	CD109	protein_coding			rna_seq	GeneMaskActiveScorer(requested_output=RNA_SEQ)	UBERON:0000995 total RNA-seq	+	total RNA-seq	UBERON:0000995	uterus	tissue	adult	encode	paired	FALSE				0.232625	0.90158	0.90158	chr6:73563231-74611807:.
chr6:125688312:A>G		rs2747720	6	126009458	125688312	A	G	ENSG00000111907	TPD52L1	protein_coding			rna_seq	GeneMaskActiveScorer(requested_output=RNA_SEQ)	UBERON:0000995 total RNA-seq	+	total RNA-seq	UBERON:0000995	uterus	tissue	adult	encode	paired	FALSE				0.233373	0.90158	0.90158	chr6:125164024-126212600:.
chr2:26989658:A>C		rs920433	2	27212526	26989658	A	C	ENSG00000115207	GTF3C2	protein_coding			rna_seq	GeneMaskActiveScorer(requested_output=RNA_SEQ)	UBERON:0000995 total RNA-seq	-	total RNA-seq	UBERON:0000995	uterus	tissue	adult	encode	paired	FALSE				0.304775	0.90158	0.90158	chr2:26465370-27513946:.
chr17:48196575:T>C		rs12452956	17	46273937	48196575	T	C	ENSG00000141295	SCRN2	protein_coding			rna_seq	GeneMaskActiveScorer(requested_output=RNA_SEQ)	UBERON:0000995 gtex Uterus polyA plus RNA-seq	.	polyA plus RNA-seq	UBERON:0000995	uterus	tissue	adult	gtex	paired	FALSE			Uterus	0.922318	0.90158	0.90158	chr17:47672287-48720863:.
chr2:67641280:T>C		rs1430788	2	67868412	67641280	T	C	ENSG00000143971	ETAA1	protein_coding			rna_seq	GeneMaskActiveScorer(requested_output=RNA_SEQ)	UBERON:0000995 total RNA-seq	+	total RNA-seq	UBERON:0000995	uterus	tissue	adult	encode	paired	FALSE				0.233966	0.90158	0.90158	chr2:67116992-68165568:.
chr2:26989728:A>G		rs4665366	2	27212596	26989728	A	G	ENSG00000084693	AGBL5	protein_coding			rna_seq	GeneMaskActiveScorer(requested_output=RNA_SEQ)	UBERON:0000995 gtex Uterus polyA plus RNA-seq	.	polyA plus RNA-seq	UBERON:0000995	uterus	tissue	adult	gtex	paired	FALSE			Uterus	0.932022	0.90158	0.90158	chr2:26465440-27514016:.
chr12:95292618:A>G		rs4762337	12	95686394	95292618	A	G	ENSG00000120798	NR2C1	protein_coding			rna_seq	GeneMaskActiveScorer(requested_output=RNA_SEQ)	UBERON:0000995 total RNA-seq	-	total RNA-seq	UBERON:0000995	uterus	tissue	adult	encode	paired	FALSE				0.303326	0.90158	0.90158	chr12:94768330-95816906:.
chr12:95301865:T>C		rs4762347	12	95695641	95301865	T	C	ENSG00000120798	NR2C1	protein_coding			rna_seq	GeneMaskActiveScorer(requested_output=RNA_SEQ)	UBERON:0000995 total RNA-seq	-	total RNA-seq	UBERON:0000995	uterus	tissue	adult	encode	paired	FALSE				0.304311	0.90158	0.90158	chr12:94777577-95826153:.
chr2:27010599:T>C		rs35456427	2	27233467	27010599	T	C	ENSG00000084693	AGBL5	protein_coding			rna_seq	GeneMaskActiveScorer(requested_output=RNA_SEQ)	UBERON:0000995 gtex Uterus polyA plus RNA-seq	.	polyA plus RNA-seq	UBERON:0000995	uterus	tissue	adult	gtex	paired	FALSE			Uterus	0.922123	0.90158	0.90158	chr2:26486311-27534887:.
chr2:27010599:T>C		rs35456427	2	27233467	27010599	T	C	ENSG00000084774	CAD	protein_coding			rna_seq	GeneMaskActiveScorer(requested_output=RNA_SEQ)	UBERON:0000995 total RNA-seq	+	total RNA-seq	UBERON:0000995	uterus	tissue	adult	encode	paired	FALSE				0.234674	0.90158	0.90158	chr2:26486311-27534887:.
chr3:50033846:A>C		rs7624030	3	50071279	50033846	A	C	ENSG00000114388	NPRL2	protein_coding			rna_seq	GeneMaskActiveScorer(requested_output=RNA_SEQ)	UBERON:0000995 gtex Uterus polyA plus RNA-seq	.	polyA plus RNA-seq	UBERON:0000995	uterus	tissue	adult	gtex	paired	FALSE			Uterus	0.924161	0.90158	0.90158	chr3:49509558-50558134:.
chr12:95222833:A>G		rs923371	12	95616609	95222833	A	G	ENSG00000120798	NR2C1	protein_coding			rna_seq	GeneMaskActiveScorer(requested_output=RNA_SEQ)	UBERON:0000995 total RNA-seq	-	total RNA-seq	UBERON:0000995	uterus	tissue	adult	encode	paired	FALSE				0.307595	0.90158	0.90158	chr12:94698545-95747121:.
chr2:67629308:C>G		rs2902026	2	67856440	67629308	C	G	ENSG00000143971	ETAA1	protein_coding			rna_seq	GeneMaskActiveScorer(requested_output=RNA_SEQ)	UBERON:0000995 total RNA-seq	+	total RNA-seq	UBERON:0000995	uterus	tissue	adult	encode	paired	FALSE				0.23527	0.90158	0.90158	chr2:67105020-68153596:.
chr2:67552256:T>C		rs4381768	2	67779388	67552256	T	C	ENSG00000143971	ETAA1	protein_coding			rna_seq	GeneMaskActiveScorer(requested_output=RNA_SEQ)	UBERON:0000995 total RNA-seq	+	total RNA-seq	UBERON:0000995	uterus	tissue	adult	encode	paired	FALSE				0.232334	0.90158	0.90158	chr2:67027968-68076544:.
chr8:41085236:T>C		rs10958656	8	40942755	41085236	T	C	ENSG00000147533	GOLGA7	protein_coding			rna_seq	GeneMaskActiveScorer(requested_output=RNA_SEQ)	UBERON:0000995 total RNA-seq	+	total RNA-seq	UBERON:0000995	uterus	tissue	adult	encode	paired	FALSE				0.232907	0.90158	0.90158	chr8:40560948-41609524:.
chr6:19790578:T>C		rs2223361	6	19790809	19790578	T	C	ENSG00000172197	MBOAT1	protein_coding			rna_seq	GeneMaskActiveScorer(requested_output=RNA_SEQ)	UBERON:0000995 total RNA-seq	-	total RNA-seq	UBERON:0000995	uterus	tissue	adult	encode	paired	FALSE				0.306223	0.90158	0.90158	chr6:19266290-20314866:.
chr6:151478220:A>T		rs1553002	6	151799355	151478220	A	T	ENSG00000120254	MTHFD1L	protein_coding			rna_seq	GeneMaskActiveScorer(requested_output=RNA_SEQ)	UBERON:0000995 total RNA-seq	+	total RNA-seq	UBERON:0000995	uterus	tissue	adult	encode	paired	FALSE				0.231173	0.90158	0.90158	chr6:150953932-152002508:.
chr1:172224163:T>C		rs41516352	1	172193303	172224163	T	C	ENSG00000117533	VAMP4	protein_coding			rna_seq	GeneMaskActiveScorer(requested_output=RNA_SEQ)	UBERON:0000995 total RNA-seq	-	total RNA-seq	UBERON:0000995	uterus	tissue	adult	encode	paired	FALSE				0.303862	0.90158	0.90158	chr1:171699875-172748451:.
chr12:54003187:A>G		rs1867297	12	54396971	54003187	A	G	ENSG00000257550	ENSG00000257550	lncRNA			rna_seq	GeneMaskActiveScorer(requested_output=RNA_SEQ)	UBERON:0000995 gtex Uterus polyA plus RNA-seq	.	polyA plus RNA-seq	UBERON:0000995	uterus	tissue	adult	gtex	paired	FALSE			Uterus	0.924198	0.90158	0.90158	chr12:53478899-54527475:.
chr12:102015078:A>G		rs11111130	12	102408856	102015078	A	G	ENSG00000017427	IGF1	protein_coding			rna_seq	GeneMaskActiveScorer(requested_output=RNA_SEQ)	UBERON:0000995 total RNA-seq	-	total RNA-seq	UBERON:0000995	uterus	tissue	adult	encode	paired	FALSE				0.305699	0.90158	0.90158	chr12:101490790-102539366:.
chr3:49961653:A>G		rs62262114	3	49999086	49961653	A	G	ENSG00000114388	NPRL2	protein_coding			rna_seq	GeneMaskActiveScorer(requested_output=RNA_SEQ)	UBERON:0000995 gtex Uterus polyA plus RNA-seq	.	polyA plus RNA-seq	UBERON:0000995	uterus	tissue	adult	gtex	paired	FALSE			Uterus	0.92578	0.90158	0.90158	chr3:49437365-50485941:.
chr14:92611821:A>G		rs7140450	14	93078166	92611821	A	G	ENSG00000100605	ITPK1	protein_coding			rna_seq	GeneMaskActiveScorer(requested_output=RNA_SEQ)	UBERON:0000995 total RNA-seq	-	total RNA-seq	UBERON:0000995	uterus	tissue	adult	encode	paired	FALSE				0.303583	0.90158	0.90158	chr14:92087533-93136109:.
chr14:92611672:A>G		rs7161719	14	93078017	92611672	A	G	ENSG00000100605	ITPK1	protein_coding			rna_seq	GeneMaskActiveScorer(requested_output=RNA_SEQ)	UBERON:0000995 total RNA-seq	-	total RNA-seq	UBERON:0000995	uterus	tissue	adult	encode	paired	FALSE				0.304185	0.90158	0.90158	chr14:92087384-93135960:.
chr1:172187746:A>G		rs583578	1	172156886	172187746	A	G	ENSG00000117533	VAMP4	protein_coding			rna_seq	GeneMaskActiveScorer(requested_output=RNA_SEQ)	UBERON:0000995 total RNA-seq	-	total RNA-seq	UBERON:0000995	uterus	tissue	adult	encode	paired	FALSE				0.303758	0.90158	0.90158	chr1:171663458-172712034:.
chr7:871870:T>C		rs4722018	7	911507	871870	T	C	ENSG00000239857	GET4	protein_coding			rna_seq	GeneMaskActiveScorer(requested_output=RNA_SEQ)	UBERON:0000995 total RNA-seq	+	total RNA-seq	UBERON:0000995	uterus	tissue	adult	encode	paired	FALSE				0.231546	0.90158	0.90158	chr7:347582-1396158:.
chr6:34227234:T>G		rs1776897	6	34195011	34227234	T	G	ENSG00000186577	SMIM29	protein_coding			rna_seq	GeneMaskActiveScorer(requested_output=RNA_SEQ)	UBERON:0000995 gtex Uterus polyA plus RNA-seq	.	polyA plus RNA-seq	UBERON:0000995	uterus	tissue	adult	gtex	paired	FALSE			Uterus	0.93129	0.90158	0.90158	chr6:33702946-34751522:.
chr8:41086535:T>C		rs10106441	8	40944054	41086535	T	C	ENSG00000147533	GOLGA7	protein_coding			rna_seq	GeneMaskActiveScorer(requested_output=RNA_SEQ)	UBERON:0000995 total RNA-seq	+	total RNA-seq	UBERON:0000995	uterus	tissue	adult	encode	paired	FALSE				0.233412	0.90158	0.90158	chr8:40562247-41610823:.
chr6:34091462:A>G		rs937035	6	34059239	34091462	A	G	ENSG00000186577	SMIM29	protein_coding			rna_seq	GeneMaskActiveScorer(requested_output=RNA_SEQ)	UBERON:0000995 gtex Uterus polyA plus RNA-seq	.	polyA plus RNA-seq	UBERON:0000995	uterus	tissue	adult	gtex	paired	FALSE			Uterus	0.932921	0.90158	0.90158	chr6:33567174-34615750:.
chr12:54001270:A>G		rs12313705	12	54395054	54001270	A	G	ENSG00000180806	HOXC9	protein_coding			rna_seq	PolyadenylationScorer()	UBERON:0000995 gtex Uterus polyA plus RNA-seq	.	polyA plus RNA-seq	UBERON:0000995	uterus	tissue	adult	gtex	paired	FALSE			Uterus	0.00632302	0.90158	0.90158	chr12:53476982-54525558:.
chr2:27159785:C>G		rs1898923	2	27382653	27159785	C	G	ENSG00000084774	CAD	protein_coding			rna_seq	GeneMaskActiveScorer(requested_output=RNA_SEQ)	UBERON:0000995 total RNA-seq	+	total RNA-seq	UBERON:0000995	uterus	tissue	adult	encode	paired	FALSE				0.23442	0.90158	0.90158	chr2:26635497-27684073:.
chr1:172171408:T>C		rs554019	1	172140548	172171408	T	C	ENSG00000117533	VAMP4	protein_coding			rna_seq	GeneMaskActiveScorer(requested_output=RNA_SEQ)	UBERON:0000995 total RNA-seq	-	total RNA-seq	UBERON:0000995	uterus	tissue	adult	encode	paired	FALSE				0.303419	0.90158	0.90158	chr1:171647120-172695696:.
chr7:134931773:T>G		rs12667528	7	134616524	134931773	T	G	ENSG00000080802	CNOT4	protein_coding			rna_seq	GeneMaskActiveScorer(requested_output=RNA_SEQ)	UBERON:0000995 total RNA-seq	-	total RNA-seq	UBERON:0000995	uterus	tissue	adult	encode	paired	FALSE				0.307005	0.90158	0.90158	chr7:134407485-135456061:.
chr1:172258383:T>C		rs10797902	1	172227523	172258383	T	C	ENSG00000230630	DNM3OS	lncRNA			rna_seq	GeneMaskActiveScorer(requested_output=RNA_SEQ)	UBERON:0000995 total RNA-seq	-	total RNA-seq	UBERON:0000995	uterus	tissue	adult	encode	paired	FALSE				0.304077	0.90158	0.90158	chr1:171734095-172782671:.
chr7:807221:C>G		rs73038194	7	846858	807221	C	G	ENSG00000239857	GET4	protein_coding			rna_seq	GeneMaskActiveScorer(requested_output=RNA_SEQ)	UBERON:0000995 total RNA-seq	+	total RNA-seq	UBERON:0000995	uterus	tissue	adult	encode	paired	FALSE				0.234526	0.90158	0.90158	chr7:282933-1331509:.
chr1:172314384:T>C		rs2757504	1	172283524	172314384	T	C	ENSG00000230630	DNM3OS	lncRNA			rna_seq	GeneMaskActiveScorer(requested_output=RNA_SEQ)	UBERON:0000995 total RNA-seq	-	total RNA-seq	UBERON:0000995	uterus	tissue	adult	encode	paired	FALSE				0.307088	0.90158	0.90158	chr1:171790096-172838672:.
chr14:92611546:C>G		rs7157252	14	93077891	92611546	C	G	ENSG00000100605	ITPK1	protein_coding			rna_seq	GeneMaskActiveScorer(requested_output=RNA_SEQ)	UBERON:0000995 total RNA-seq	-	total RNA-seq	UBERON:0000995	uterus	tissue	adult	encode	paired	FALSE				0.307492	0.90158	0.90158	chr14:92087258-93135834:.
chr12:95144831:A>G		rs61937896	12	95538607	95144831	A	G	ENSG00000120798	NR2C1	protein_coding			rna_seq	GeneMaskActiveScorer(requested_output=RNA_SEQ)	UBERON:0000995 total RNA-seq	-	total RNA-seq	UBERON:0000995	uterus	tissue	adult	encode	paired	FALSE				0.303055	0.90158	0.90158	chr12:94620543-95669119:.
chr3:13723893:A>G		rs2974384	3	13765391	13723893	A	G	ENSG00000228242	XPC-AS1	lncRNA			rna_seq	GeneMaskActiveScorer(requested_output=RNA_SEQ)	UBERON:0000995 gtex Uterus polyA plus RNA-seq	.	polyA plus RNA-seq	UBERON:0000995	uterus	tissue	adult	gtex	paired	FALSE			Uterus	0.926844	0.90158	0.90158	chr3:13199605-14248181:.
chr1:172229080:A>G		rs12063247	1	172198220	172229080	A	G	ENSG00000230630	DNM3OS	lncRNA			rna_seq	GeneMaskActiveScorer(requested_output=RNA_SEQ)	UBERON:0000995 total RNA-seq	-	total RNA-seq	UBERON:0000995	uterus	tissue	adult	encode	paired	FALSE				0.305326	0.90158	0.90158	chr1:171704792-172753368:.
chr3:13723970:A>G		rs2974383	3	13765468	13723970	A	G	ENSG00000228242	XPC-AS1	lncRNA			rna_seq	GeneMaskActiveScorer(requested_output=RNA_SEQ)	UBERON:0000995 gtex Uterus polyA plus RNA-seq	.	polyA plus RNA-seq	UBERON:0000995	uterus	tissue	adult	gtex	paired	FALSE			Uterus	0.930873	0.90158	0.90158	chr3:13199682-14248258:.
chr12:95259965:A>T		rs6538625	12	95653741	95259965	A	T	ENSG00000120798	NR2C1	protein_coding			rna_seq	GeneMaskActiveScorer(requested_output=RNA_SEQ)	UBERON:0000995 total RNA-seq	-	total RNA-seq	UBERON:0000995	uterus	tissue	adult	encode	paired	FALSE				0.304217	0.90158	0.90158	chr12:94735677-95784253:.
chr1:172250855:A>G		rs12075079	1	172219995	172250855	A	G	ENSG00000283844	MIR214	miRNA			rna_seq	GeneMaskActiveScorer(requested_output=RNA_SEQ)	UBERON:0000995 gtex Uterus polyA plus RNA-seq	.	polyA plus RNA-seq	UBERON:0000995	uterus	tissue	adult	gtex	paired	FALSE			Uterus	0.929084	0.90158	0.90158	chr1:171726567-172775143:.
chr20:32208016:T>C		rs1923095	20	30795819	32208016	T	C	ENSG00000101331	CCM2L	protein_coding			rna_seq	GeneMaskActiveScorer(requested_output=RNA_SEQ)	UBERON:0000995 total RNA-seq	+	total RNA-seq	UBERON:0000995	uterus	tissue	adult	encode	paired	FALSE				0.230206	0.90158	0.90158	chr20:31683728-32732304:.
chr7:27187169:T>C		rs4722669	7	27226788	27187169	T	C	ENSG00000240990	HOXA11-AS	lncRNA			rna_seq	GeneMaskActiveScorer(requested_output=RNA_SEQ)	UBERON:0000995 gtex Uterus polyA plus RNA-seq	.	polyA plus RNA-seq	UBERON:0000995	uterus	tissue	adult	gtex	paired	FALSE			Uterus	0.927185	0.90158	0.90158	chr7:26662881-27711457:.
chr6:151495402:A>T		rs77600257	6	151816537	151495402	A	T	ENSG00000120254	MTHFD1L	protein_coding			rna_seq	GeneMaskActiveScorer(requested_output=RNA_SEQ)	UBERON:0000995 total RNA-seq	+	total RNA-seq	UBERON:0000995	uterus	tissue	adult	encode	paired	FALSE				0.230938	0.90158	0.90158	chr6:150971114-152019690:.
chr4:55006018:A>G		rs13101777	4	55872185	55006018	A	G	ENSG00000157404	KIT	protein_coding			rna_seq	GeneMaskActiveScorer(requested_output=RNA_SEQ)	UBERON:0000995 total RNA-seq	+	total RNA-seq	UBERON:0000995	uterus	tissue	adult	encode	paired	FALSE				0.23341	0.90158	0.90158	chr4:54481730-55530306:.
chr6:19806715:T>G		rs35292732	6	19806946	19806715	T	G	ENSG00000172197	MBOAT1	protein_coding			rna_seq	GeneMaskActiveScorer(requested_output=RNA_SEQ)	UBERON:0000995 total RNA-seq	-	total RNA-seq	UBERON:0000995	uterus	tissue	adult	encode	paired	FALSE				0.307231	0.90158	0.90158	chr6:19282427-20331003:.
chr17:48318729:T>C		rs4488493	17	46396091	48318729	T	C	ENSG00000136436	CALCOCO2	protein_coding			rna_seq	GeneMaskActiveScorer(requested_output=RNA_SEQ)	UBERON:0000995 total RNA-seq	+	total RNA-seq	UBERON:0000995	uterus	tissue	adult	encode	paired	FALSE				0.232992	0.90158	0.90158	chr17:47794441-48843017:.
chr6:151433138:T>C		rs6904364	6	151754273	151433138	T	C	ENSG00000120254	MTHFD1L	protein_coding			rna_seq	GeneMaskActiveScorer(requested_output=RNA_SEQ)	UBERON:0000995 total RNA-seq	+	total RNA-seq	UBERON:0000995	uterus	tissue	adult	encode	paired	FALSE				0.233238	0.90158	0.90158	chr6:150908850-151957426:.
chr2:67576776:T>C		rs2861648	2	67803908	67576776	T	C	ENSG00000143971	ETAA1	protein_coding			rna_seq	GeneMaskActiveScorer(requested_output=RNA_SEQ)	UBERON:0000995 total RNA-seq	+	total RNA-seq	UBERON:0000995	uterus	tissue	adult	encode	paired	FALSE				0.235278	0.90158	0.90158	chr2:67052488-68101064:.
chr17:48203301:A>G		rs8069064	17	46280663	48203301	A	G	ENSG00000141295	SCRN2	protein_coding			rna_seq	GeneMaskActiveScorer(requested_output=RNA_SEQ)	UBERON:0000995 gtex Uterus polyA plus RNA-seq	.	polyA plus RNA-seq	UBERON:0000995	uterus	tissue	adult	gtex	paired	FALSE			Uterus	0.926011	0.90158	0.90158	chr17:47679013-48727589:.
chr2:202558269:T>C		rs111625492	2	203422992	202558269	T	C	ENSG00000144426	NBEAL1	protein_coding			rna_seq	GeneMaskActiveScorer(requested_output=RNA_SEQ)	UBERON:0000995 total RNA-seq	+	total RNA-seq	UBERON:0000995	uterus	tissue	adult	encode	paired	FALSE				0.231459	0.90158	0.90158	chr2:202033981-203082557:.
chr17:48209416:T>G		rs8069263	17	46286778	48209416	T	G	ENSG00000141295	SCRN2	protein_coding			rna_seq	GeneMaskActiveScorer(requested_output=RNA_SEQ)	UBERON:0000995 gtex Uterus polyA plus RNA-seq	.	polyA plus RNA-seq	UBERON:0000995	uterus	tissue	adult	gtex	paired	FALSE			Uterus	0.92261	0.90158	0.90158	chr17:47685128-48733704:.
chr14:92613847:A>G		rs9323879	14	93080192	92613847	A	G	ENSG00000100605	ITPK1	protein_coding			rna_seq	GeneMaskActiveScorer(requested_output=RNA_SEQ)	UBERON:0000995 total RNA-seq	-	total RNA-seq	UBERON:0000995	uterus	tissue	adult	encode	paired	FALSE				0.305597	0.90158	0.90158	chr14:92089559-93138135:.
chr7:857014:A>C		rs9655181	7	896651	857014	A	C	ENSG00000239857	GET4	protein_coding			rna_seq	GeneMaskActiveScorer(requested_output=RNA_SEQ)	UBERON:0000995 total RNA-seq	+	total RNA-seq	UBERON:0000995	uterus	tissue	adult	encode	paired	FALSE				0.229606	0.90158	0.90158	chr7:332726-1381302:.
chr2:27294815:A>G		rs62130711	2	27517683	27294815	A	G	ENSG00000084774	CAD	protein_coding			rna_seq	GeneMaskActiveScorer(requested_output=RNA_SEQ)	UBERON:0000995 total RNA-seq	+	total RNA-seq	UBERON:0000995	uterus	tissue	adult	encode	paired	FALSE				0.230908	0.90158	0.90158	chr2:26770527-27819103:.
chr12:95272547:A>C		rs4762161	12	95666323	95272547	A	C	ENSG00000120798	NR2C1	protein_coding			rna_seq	GeneMaskActiveScorer(requested_output=RNA_SEQ)	UBERON:0000995 total RNA-seq	-	total RNA-seq	UBERON:0000995	uterus	tissue	adult	encode	paired	FALSE				0.303586	0.90158	0.90158	chr12:94748259-95796835:.
chr2:26932994:A>G		rs3820822	2	27155862	26932994	A	G	ENSG00000115211	EIF2B4	protein_coding			rna_seq	GeneMaskActiveScorer(requested_output=RNA_SEQ)	UBERON:0000995 gtex Uterus polyA plus RNA-seq	.	polyA plus RNA-seq	UBERON:0000995	uterus	tissue	adult	gtex	paired	FALSE			Uterus	0.92827	0.90158	0.90158	chr2:26408706-27457282:.
chr3:13680908:A>C		rs4557142	3	13722407	13680908	A	C	ENSG00000170860	LSM3	protein_coding			rna_seq	GeneMaskActiveScorer(requested_output=RNA_SEQ)	UBERON:0000995 total RNA-seq	+	total RNA-seq	UBERON:0000995	uterus	tissue	adult	encode	paired	FALSE				0.229676	0.90158	0.90158	chr3:13156620-14205196:.
chr3:13721652:A>C		rs4684999	3	13763150	13721652	A	C	ENSG00000228242	XPC-AS1	lncRNA			rna_seq	GeneMaskActiveScorer(requested_output=RNA_SEQ)	UBERON:0000995 gtex Uterus polyA plus RNA-seq	.	polyA plus RNA-seq	UBERON:0000995	uterus	tissue	adult	gtex	paired	FALSE			Uterus	0.92171	0.90158	0.90158	chr3:13197364-14245940:.
chr12:57048397:A>G		rs2270736	12	57442181	57048397	A	G	ENSG00000185633	NDUFA4L2	protein_coding			rna_seq	GeneMaskActiveScorer(requested_output=RNA_SEQ)	UBERON:0000995 gtex Uterus polyA plus RNA-seq	.	polyA plus RNA-seq	UBERON:0000995	uterus	tissue	adult	gtex	paired	FALSE			Uterus	0.924452	0.90158	0.90158	chr12:56524109-57572685:.
chr3:50047720:A>G		rs17304079	3	50085153	50047720	A	G	ENSG00000114388	NPRL2	protein_coding			rna_seq	GeneMaskActiveScorer(requested_output=RNA_SEQ)	UBERON:0000995 gtex Uterus polyA plus RNA-seq	.	polyA plus RNA-seq	UBERON:0000995	uterus	tissue	adult	gtex	paired	FALSE			Uterus	0.927503	0.90158	0.90158	chr3:49523432-50572008:.
chr12:95128513:A>G		rs10859837	12	95522289	95128513	A	G	ENSG00000120798	NR2C1	protein_coding			rna_seq	GeneMaskActiveScorer(requested_output=RNA_SEQ)	UBERON:0000995 total RNA-seq	-	total RNA-seq	UBERON:0000995	uterus	tissue	adult	encode	paired	FALSE				0.304668	0.90158	0.90158	chr12:94604225-95652801:.
chr2:67642632:A>C		rs7595894	2	67869764	67642632	A	C	ENSG00000143971	ETAA1	protein_coding			rna_seq	GeneMaskActiveScorer(requested_output=RNA_SEQ)	UBERON:0000995 total RNA-seq	+	total RNA-seq	UBERON:0000995	uterus	tissue	adult	encode	paired	FALSE				0.232967	0.90158	0.90158	chr2:67118344-68166920:.
chr12:95277548:A>G		rs4762327	12	95671324	95277548	A	G	ENSG00000120798	NR2C1	protein_coding			rna_seq	GeneMaskActiveScorer(requested_output=RNA_SEQ)	UBERON:0000995 total RNA-seq	-	total RNA-seq	UBERON:0000995	uterus	tissue	adult	encode	paired	FALSE				0.306031	0.90158	0.90158	chr12:94753260-95801836:.
chr14:92664495:C>G		rs12884371	14	93130840	92664495	C	G	ENSG00000100605	ITPK1	protein_coding			rna_seq	GeneMaskActiveScorer(requested_output=RNA_SEQ)	UBERON:0000995 total RNA-seq	-	total RNA-seq	UBERON:0000995	uterus	tissue	adult	encode	paired	FALSE				0.303091	0.90158	0.90158	chr14:92140207-93188783:.
chr2:112795160:T>C		rs4848304	2	113552737	112795160	T	C	ENSG00000188177	ZC3H6	protein_coding			rna_seq	GeneMaskActiveScorer(requested_output=RNA_SEQ)	UBERON:0000995 total RNA-seq	+	total RNA-seq	UBERON:0000995	uterus	tissue	adult	encode	paired	FALSE				0.232785	0.90158	0.90158	chr2:112270872-113319448:.
chr14:92661077:C>G		rs57407935	14	93127422	92661077	C	G	ENSG00000100605	ITPK1	protein_coding			rna_seq	GeneMaskActiveScorer(requested_output=RNA_SEQ)	UBERON:0000995 total RNA-seq	-	total RNA-seq	UBERON:0000995	uterus	tissue	adult	encode	paired	FALSE				0.304885	0.90158	0.90158	chr14:92136789-93185365:.
chr17:48127046:A>G		rs12603380	17	46204408	48127046	A	G	ENSG00000141295	SCRN2	protein_coding			rna_seq	GeneMaskActiveScorer(requested_output=RNA_SEQ)	UBERON:0000995 gtex Uterus polyA plus RNA-seq	.	polyA plus RNA-seq	UBERON:0000995	uterus	tissue	adult	gtex	paired	FALSE			Uterus	0.922103	0.90158	0.90158	chr17:47602758-48651334:.
chr12:95221669:T>C		rs56130152	12	95615445	95221669	T	C	ENSG00000120798	NR2C1	protein_coding			rna_seq	GeneMaskActiveScorer(requested_output=RNA_SEQ)	UBERON:0000995 total RNA-seq	-	total RNA-seq	UBERON:0000995	uterus	tissue	adult	encode	paired	FALSE				0.303585	0.90158	0.90158	chr12:94697381-95745957:.
chr6:29943827:A>C		rs77467746	6	29911604	29943827	A	C	ENSG00000225864	ENSG00000225864	unprocessed_pseudogene			rna_seq	GeneMaskActiveScorer(requested_output=RNA_SEQ)	UBERON:0000995 gtex Uterus polyA plus RNA-seq	.	polyA plus RNA-seq	UBERON:0000995	uterus	tissue	adult	gtex	paired	FALSE			Uterus	0.929724	0.90158	0.90158	chr6:29419539-30468115:.
chr1:172182677:A>T		rs480988	1	172151817	172182677	A	T	ENSG00000230630	DNM3OS	lncRNA			rna_seq	GeneMaskActiveScorer(requested_output=RNA_SEQ)	UBERON:0000995 total RNA-seq	-	total RNA-seq	UBERON:0000995	uterus	tissue	adult	encode	paired	FALSE				0.303149	0.90158	0.90158	chr1:171658389-172706965:.
chr6:19800741:A>G		rs6921766	6	19800972	19800741	A	G	ENSG00000172197	MBOAT1	protein_coding			rna_seq	GeneMaskActiveScorer(requested_output=RNA_SEQ)	UBERON:0000995 total RNA-seq	-	total RNA-seq	UBERON:0000995	uterus	tissue	adult	encode	paired	FALSE				0.302917	0.90158	0.90158	chr6:19276453-20325029:.
chr12:95313985:T>G		rs10745721	12	95707761	95313985	T	G	ENSG00000120798	NR2C1	protein_coding			rna_seq	GeneMaskActiveScorer(requested_output=RNA_SEQ)	UBERON:0000995 total RNA-seq	-	total RNA-seq	UBERON:0000995	uterus	tissue	adult	encode	paired	FALSE				0.304455	0.90158	0.90158	chr12:94789697-95838273:.
chr12:95243458:T>C		rs1873052	12	95637234	95243458	T	C	ENSG00000120798	NR2C1	protein_coding			rna_seq	GeneMaskActiveScorer(requested_output=RNA_SEQ)	UBERON:0000995 total RNA-seq	-	total RNA-seq	UBERON:0000995	uterus	tissue	adult	encode	paired	FALSE				0.306029	0.90158	0.90158	chr12:94719170-95767746:.
chr2:112789848:A>G		rs3783514	2	113547425	112789848	A	G	ENSG00000188177	ZC3H6	protein_coding			rna_seq	GeneMaskActiveScorer(requested_output=RNA_SEQ)	UBERON:0000995 total RNA-seq	+	total RNA-seq	UBERON:0000995	uterus	tissue	adult	encode	paired	FALSE				0.232759	0.90158	0.90158	chr2:112265560-113314136:.
chr14:92610038:A>T		rs12886904	14	93076383	92610038	A	T	ENSG00000100605	ITPK1	protein_coding			rna_seq	GeneMaskActiveScorer(requested_output=RNA_SEQ)	UBERON:0000995 total RNA-seq	-	total RNA-seq	UBERON:0000995	uterus	tissue	adult	encode	paired	FALSE				0.308687	0.90158	0.90158	chr14:92085750-93134326:.
chr4:55047767:A>G		rs7441352	4	55913934	55047767	A	G	ENSG00000157404	KIT	protein_coding			rna_seq	GeneMaskActiveScorer(requested_output=RNA_SEQ)	UBERON:0000995 total RNA-seq	+	total RNA-seq	UBERON:0000995	uterus	tissue	adult	encode	paired	FALSE				0.231177	0.90158	0.90158	chr4:54523479-55572055:.
chr12:102666900:T>C		rs2643698	12	103060678	102666900	T	C	ENSG00000017427	IGF1	protein_coding			rna_seq	GeneMaskActiveScorer(requested_output=RNA_SEQ)	UBERON:0000995 total RNA-seq	-	total RNA-seq	UBERON:0000995	uterus	tissue	adult	encode	paired	FALSE				0.307964	0.90158	0.90158	chr12:102142612-103191188:.
chr3:49236563:T>C		rs12631989	3	49273996	49236563	T	C	ENSG00000178467	P4HTM	protein_coding			rna_seq	GeneMaskActiveScorer(requested_output=RNA_SEQ)	UBERON:0000995 total RNA-seq	+	total RNA-seq	UBERON:0000995	uterus	tissue	adult	encode	paired	FALSE				0.234747	0.90158	0.90158	chr3:48712275-49760851:.
chr8:74423673:T>C		rs10112529	8	75335908	74423673	T	C	ENSG00000137558	PI15	protein_coding			rna_seq	GeneMaskActiveScorer(requested_output=RNA_SEQ)	UBERON:0000995 total RNA-seq	+	total RNA-seq	UBERON:0000995	uterus	tissue	adult	encode	paired	FALSE				0.234274	0.90158	0.90158	chr8:73899385-74947961:.
chr2:112794139:T>C		rs4848302	2	113551716	112794139	T	C	ENSG00000188177	ZC3H6	protein_coding			rna_seq	GeneMaskActiveScorer(requested_output=RNA_SEQ)	UBERON:0000995 total RNA-seq	+	total RNA-seq	UBERON:0000995	uterus	tissue	adult	encode	paired	FALSE				0.229865	0.90158	0.90158	chr2:112269851-113318427:.
chr8:41072541:C>G		rs4736911	8	40930060	41072541	C	G	ENSG00000147533	GOLGA7	protein_coding			rna_seq	GeneMaskActiveScorer(requested_output=RNA_SEQ)	UBERON:0000995 total RNA-seq	+	total RNA-seq	UBERON:0000995	uterus	tissue	adult	encode	paired	FALSE				0.232134	0.90158	0.90158	chr8:40548253-41596829:.
chr2:112793111:T>C		rs12478842	2	113550688	112793111	T	C	ENSG00000188177	ZC3H6	protein_coding			rna_seq	GeneMaskActiveScorer(requested_output=RNA_SEQ)	UBERON:0000995 total RNA-seq	+	total RNA-seq	UBERON:0000995	uterus	tissue	adult	encode	paired	FALSE				0.234249	0.90158	0.90158	chr2:112268823-113317399:.
chr2:27004839:A>G		rs6716275	2	27227707	27004839	A	G	ENSG00000084774	CAD	protein_coding			rna_seq	GeneMaskActiveScorer(requested_output=RNA_SEQ)	UBERON:0000995 total RNA-seq	+	total RNA-seq	UBERON:0000995	uterus	tissue	adult	encode	paired	FALSE				0.232285	0.90158	0.90158	chr2:26480551-27529127:.
chr12:95247746:T>C		rs10859859	12	95641522	95247746	T	C	ENSG00000120798	NR2C1	protein_coding			rna_seq	GeneMaskActiveScorer(requested_output=RNA_SEQ)	UBERON:0000995 total RNA-seq	-	total RNA-seq	UBERON:0000995	uterus	tissue	adult	encode	paired	FALSE				0.30788	0.90158	0.90158	chr12:94723458-95772034:.
chr3:49445760:T>C		rs138084484	3	49483193	49445760	T	C	ENSG00000178467	P4HTM	protein_coding			rna_seq	GeneMaskActiveScorer(requested_output=RNA_SEQ)	UBERON:0000995 total RNA-seq	+	total RNA-seq	UBERON:0000995	uterus	tissue	adult	encode	paired	FALSE				0.229535	0.90158	0.90158	chr3:48921472-49970048:.
chr6:19821679:C>G		rs7747295	6	19821910	19821679	C	G	ENSG00000172197	MBOAT1	protein_coding			rna_seq	GeneMaskActiveScorer(requested_output=RNA_SEQ)	UBERON:0000995 total RNA-seq	-	total RNA-seq	UBERON:0000995	uterus	tissue	adult	encode	paired	FALSE				0.303955	0.90158	0.90158	chr6:19297391-20345967:.
chr17:48158383:A>C		rs67446770	17	46235745	48158383	A	C	ENSG00000141295	SCRN2	protein_coding			rna_seq	GeneMaskActiveScorer(requested_output=RNA_SEQ)	UBERON:0000995 gtex Uterus polyA plus RNA-seq	.	polyA plus RNA-seq	UBERON:0000995	uterus	tissue	adult	gtex	paired	FALSE			Uterus	0.930833	0.90158	0.90158	chr17:47634095-48682671:.
chr3:49393450:A>G		rs62259944	3	49430883	49393450	A	G	ENSG00000114316	USP4	protein_coding			rna_seq	GeneMaskActiveScorer(requested_output=RNA_SEQ)	UBERON:0000995 total RNA-seq	-	total RNA-seq	UBERON:0000995	uterus	tissue	adult	encode	paired	FALSE				0.304622	0.90158	0.90158	chr3:48869162-49917738:.
chr2:27010921:T>C		rs13032059	2	27233789	27010921	T	C	ENSG00000084693	AGBL5	protein_coding			rna_seq	GeneMaskActiveScorer(requested_output=RNA_SEQ)	UBERON:0000995 gtex Uterus polyA plus RNA-seq	.	polyA plus RNA-seq	UBERON:0000995	uterus	tissue	adult	gtex	paired	FALSE			Uterus	0.921968	0.90158	0.90158	chr2:26486633-27535209:.
chr2:27010921:T>C		rs13032059	2	27233789	27010921	T	C	ENSG00000084764	MAPRE3	protein_coding			rna_seq	GeneMaskActiveScorer(requested_output=RNA_SEQ)	UBERON:0000995 gtex Uterus polyA plus RNA-seq	.	polyA plus RNA-seq	UBERON:0000995	uterus	tissue	adult	gtex	paired	FALSE			Uterus	0.933395	0.90158	0.90158	chr2:26486633-27535209:.
chr2:27010921:T>C		rs13032059	2	27233789	27010921	T	C	ENSG00000084774	CAD	protein_coding			rna_seq	GeneMaskActiveScorer(requested_output=RNA_SEQ)	UBERON:0000995 total RNA-seq	+	total RNA-seq	UBERON:0000995	uterus	tissue	adult	encode	paired	FALSE				0.230374	0.90158	0.90158	chr2:26486633-27535209:.
chr2:27010921:T>C		rs13032059	2	27233789	27010921	T	C	ENSG00000115211	EIF2B4	protein_coding			rna_seq	GeneMaskActiveScorer(requested_output=RNA_SEQ)	UBERON:0000995 gtex Uterus polyA plus RNA-seq	.	polyA plus RNA-seq	UBERON:0000995	uterus	tissue	adult	gtex	paired	FALSE			Uterus	0.935346	0.90158	0.90158	chr2:26486633-27535209:.
chr17:48200386:T>C	SKAP1/17q21.32	rs66683298	17	46277748	48200386	T	C	ENSG00000141295	SCRN2	protein_coding			rna_seq	GeneMaskActiveScorer(requested_output=RNA_SEQ)	UBERON:0000995 gtex Uterus polyA plus RNA-seq	.	polyA plus RNA-seq	UBERON:0000995	uterus	tissue	adult	gtex	paired	FALSE			Uterus	0.923671	0.90158	0.90158	chr17:47676098-48724674:.	46277748	17
chr3:49238644:T>C		rs10154992	3	49276077	49238644	T	C	ENSG00000178537	SLC25A20	protein_coding			rna_seq	GeneMaskActiveScorer(requested_output=RNA_SEQ)	UBERON:0000995 total RNA-seq	-	total RNA-seq	UBERON:0000995	uterus	tissue	adult	encode	paired	FALSE				0.303683	0.90158	0.90158	chr3:48714356-49762932:.
chr4:55047294:T>C		rs10019901	4	55913461	55047294	T	C	ENSG00000157404	KIT	protein_coding			rna_seq	GeneMaskActiveScorer(requested_output=RNA_SEQ)	UBERON:0000995 total RNA-seq	+	total RNA-seq	UBERON:0000995	uterus	tissue	adult	encode	paired	FALSE				0.235185	0.90158	0.90158	chr4:54523006-55571582:.
chr15:40060077:A>G		rs4923850	15	40352278	40060077	A	G	ENSG00000188549	CCDC9B	protein_coding			rna_seq	GeneMaskActiveScorer(requested_output=RNA_SEQ)	UBERON:0000995 gtex Uterus polyA plus RNA-seq	.	polyA plus RNA-seq	UBERON:0000995	uterus	tissue	adult	gtex	paired	FALSE			Uterus	0.921868	0.90158	0.90158	chr15:39535789-40584365:.
chr2:67641600:T>C		rs1023693	2	67868732	67641600	T	C	ENSG00000143971	ETAA1	protein_coding			rna_seq	GeneMaskActiveScorer(requested_output=RNA_SEQ)	UBERON:0000995 total RNA-seq	+	total RNA-seq	UBERON:0000995	uterus	tissue	adult	encode	paired	FALSE				0.235331	0.90158	0.90158	chr2:67117312-68165888:.
chr12:54013506:T>C		rs11170785	12	54407290	54013506	T	C	ENSG00000123338	NCKAP1L	protein_coding			rna_seq	GeneMaskActiveScorer(requested_output=RNA_SEQ)	UBERON:0000995 total RNA-seq	+	total RNA-seq	UBERON:0000995	uterus	tissue	adult	encode	paired	FALSE				0.23441	0.90158	0.90158	chr12:53489218-54537794:.
chr6:34198756:T>C		rs114472600	6	34166533	34198756	T	C	ENSG00000186577	SMIM29	protein_coding			rna_seq	GeneMaskActiveScorer(requested_output=RNA_SEQ)	UBERON:0000995 gtex Uterus polyA plus RNA-seq	.	polyA plus RNA-seq	UBERON:0000995	uterus	tissue	adult	gtex	paired	FALSE			Uterus	0.923592	0.90158	0.90158	chr6:33674468-34723044:.
chr3:49261942:A>C		rs7638154	3	49299375	49261942	A	C	ENSG00000178467	P4HTM	protein_coding			rna_seq	GeneMaskActiveScorer(requested_output=RNA_SEQ)	UBERON:0000995 total RNA-seq	+	total RNA-seq	UBERON:0000995	uterus	tissue	adult	encode	paired	FALSE				0.235682	0.90158	0.90158	chr3:48737654-49786230:.
chr6:151493318:T>C		rs79554419	6	151814453	151493318	T	C	ENSG00000120254	MTHFD1L	protein_coding			rna_seq	GeneMaskActiveScorer(requested_output=RNA_SEQ)	UBERON:0000995 total RNA-seq	+	total RNA-seq	UBERON:0000995	uterus	tissue	adult	encode	paired	FALSE				0.234706	0.90158	0.90158	chr6:150969030-152017606:.
chr2:67642206:T>C		rs9309402	2	67869338	67642206	T	C	ENSG00000143971	ETAA1	protein_coding			rna_seq	GeneMaskActiveScorer(requested_output=RNA_SEQ)	UBERON:0000995 total RNA-seq	+	total RNA-seq	UBERON:0000995	uterus	tissue	adult	encode	paired	FALSE				0.233789	0.90158	0.90158	chr2:67117918-68166494:.
chr17:48340929:T>C		rs9303544	17	46418291	48340929	T	C	ENSG00000141295	SCRN2	protein_coding			rna_seq	GeneMaskActiveScorer(requested_output=RNA_SEQ)	UBERON:0000995 gtex Uterus polyA plus RNA-seq	.	polyA plus RNA-seq	UBERON:0000995	uterus	tissue	adult	gtex	paired	FALSE			Uterus	0.928113	0.90158	0.90158	chr17:47816641-48865217:.
chr15:40055035:T>G		rs7183386	15	40347236	40055035	T	G	ENSG00000188549	CCDC9B	protein_coding			rna_seq	GeneMaskActiveScorer(requested_output=RNA_SEQ)	UBERON:0000995 gtex Uterus polyA plus RNA-seq	.	polyA plus RNA-seq	UBERON:0000995	uterus	tissue	adult	gtex	paired	FALSE			Uterus	0.935419	0.90158	0.90158	chr15:39530747-40579323:.
chr8:10811124:A>G		rs12676417	8	10668634	10811124	A	G	ENSG00000258724	PINX1	protein_coding			rna_seq	GeneMaskActiveScorer(requested_output=RNA_SEQ)	UBERON:0000995 total RNA-seq	-	total RNA-seq	UBERON:0000995	uterus	tissue	adult	encode	paired	FALSE				0.306878	0.90158	0.90158	chr8:10286836-11335412:.
chr6:73740000:A>C		rs35027042	6	74449723	73740000	A	C	ENSG00000156535	CD109	protein_coding			rna_seq	GeneMaskActiveScorer(requested_output=RNA_SEQ)	UBERON:0000995 total RNA-seq	+	total RNA-seq	UBERON:0000995	uterus	tissue	adult	encode	paired	FALSE				0.231324	0.90158	0.90158	chr6:73215712-74264288:.
chr6:151404268:T>C		rs116621273	6	151725403	151404268	T	C	ENSG00000120254	MTHFD1L	protein_coding			rna_seq	GeneMaskActiveScorer(requested_output=RNA_SEQ)	UBERON:0000995 total RNA-seq	+	total RNA-seq	UBERON:0000995	uterus	tissue	adult	encode	paired	FALSE				0.230077	0.90158	0.90158	chr6:150879980-151928556:.
chr3:49615945:A>G		rs4855849	3	49653378	49615945	A	G	ENSG00000114316	USP4	protein_coding			rna_seq	GeneMaskActiveScorer(requested_output=RNA_SEQ)	UBERON:0000995 total RNA-seq	-	total RNA-seq	UBERON:0000995	uterus	tissue	adult	encode	paired	FALSE				0.306674	0.90158	0.90158	chr3:49091657-50140233:.
chr3:49999690:C>G		rs3774733	3	50037123	49999690	C	G	ENSG00000114388	NPRL2	protein_coding			rna_seq	GeneMaskActiveScorer(requested_output=RNA_SEQ)	UBERON:0000995 gtex Uterus polyA plus RNA-seq	.	polyA plus RNA-seq	UBERON:0000995	uterus	tissue	adult	gtex	paired	FALSE			Uterus	0.934922	0.90158	0.90158	chr3:49475402-50523978:.
chr8:10980903:C>G		rs11786713	8	10838413	10980903	C	G	ENSG00000171044	XKR6	protein_coding			rna_seq	PolyadenylationScorer()	UBERON:0000995 gtex Uterus polyA plus RNA-seq	.	polyA plus RNA-seq	UBERON:0000995	uterus	tissue	adult	gtex	paired	FALSE			Uterus	0.00632915	0.90158	0.90158	chr8:10456615-11505191:.
chr3:49872651:T>C		rs1317154	3	49910084	49872651	T	C	ENSG00000114388	NPRL2	protein_coding			rna_seq	GeneMaskActiveScorer(requested_output=RNA_SEQ)	UBERON:0000995 gtex Uterus polyA plus RNA-seq	.	polyA plus RNA-seq	UBERON:0000995	uterus	tissue	adult	gtex	paired	FALSE			Uterus	0.926936	0.90158	0.90158	chr3:49348363-50396939:.
chr12:102462924:C>G		rs2195239	12	102856702	102462924	C	G	ENSG00000017427	IGF1	protein_coding			rna_seq	GeneMaskActiveScorer(requested_output=RNA_SEQ)	UBERON:0000995 total RNA-seq	-	total RNA-seq	UBERON:0000995	uterus	tissue	adult	encode	paired	FALSE				0.304904	0.90158	0.90158	chr12:101938636-102987212:.
chr17:48223042:T>C		rs12952670	17	46300404	48223042	T	C	ENSG00000141295	SCRN2	protein_coding			rna_seq	GeneMaskActiveScorer(requested_output=RNA_SEQ)	UBERON:0000995 gtex Uterus polyA plus RNA-seq	.	polyA plus RNA-seq	UBERON:0000995	uterus	tissue	adult	gtex	paired	FALSE			Uterus	0.93122	0.90158	0.90158	chr17:47698754-48747330:.
chr3:49650346:T>G		rs6774202	3	49687779	49650346	T	G	ENSG00000114316	USP4	protein_coding			rna_seq	GeneMaskActiveScorer(requested_output=RNA_SEQ)	UBERON:0000995 total RNA-seq	-	total RNA-seq	UBERON:0000995	uterus	tissue	adult	encode	paired	FALSE				0.305844	0.90158	0.90158	chr3:49126058-50174634:.
chr3:49214931:T>C		rs2334958	3	49252364	49214931	T	C	ENSG00000178467	P4HTM	protein_coding			rna_seq	GeneMaskActiveScorer(requested_output=RNA_SEQ)	UBERON:0000995 total RNA-seq	+	total RNA-seq	UBERON:0000995	uterus	tissue	adult	encode	paired	FALSE				0.235436	0.90158	0.90158	chr3:48690643-49739219:.
chr2:67633921:T>C		rs2861703	2	67861053	67633921	T	C	ENSG00000143971	ETAA1	protein_coding			rna_seq	GeneMaskActiveScorer(requested_output=RNA_SEQ)	UBERON:0000995 total RNA-seq	+	total RNA-seq	UBERON:0000995	uterus	tissue	adult	encode	paired	FALSE				0.234486	0.90158	0.90158	chr2:67109633-68158209:.
chr8:74378679:T>G		rs6987150	8	75290914	74378679	T	G	ENSG00000104343	UBE2W	protein_coding			rna_seq	GeneMaskActiveScorer(requested_output=RNA_SEQ)	UBERON:0000995 total RNA-seq	-	total RNA-seq	UBERON:0000995	uterus	tissue	adult	encode	paired	FALSE				0.303455	0.90158	0.90158	chr8:73854391-74902967:.
chr2:67637668:A>C		rs1430791	2	67864800	67637668	A	C	ENSG00000143971	ETAA1	protein_coding			rna_seq	GeneMaskActiveScorer(requested_output=RNA_SEQ)	UBERON:0000995 total RNA-seq	+	total RNA-seq	UBERON:0000995	uterus	tissue	adult	encode	paired	FALSE				0.232234	0.90158	0.90158	chr2:67113380-68161956:.
chr17:48343110:A>G		rs1039840	17	46420472	48343110	A	G	ENSG00000167182	SP2	protein_coding			rna_seq	GeneMaskActiveScorer(requested_output=RNA_SEQ)	UBERON:0000995 gtex Uterus polyA plus RNA-seq	.	polyA plus RNA-seq	UBERON:0000995	uterus	tissue	adult	gtex	paired	FALSE			Uterus	0.933175	0.90158	0.90158	chr17:47818822-48867398:.
chr12:95215529:T>C		rs10777676	12	95609305	95215529	T	C	ENSG00000120798	NR2C1	protein_coding			rna_seq	GeneMaskActiveScorer(requested_output=RNA_SEQ)	UBERON:0000995 total RNA-seq	-	total RNA-seq	UBERON:0000995	uterus	tissue	adult	encode	paired	FALSE				0.307877	0.90158	0.90158	chr12:94691241-95739817:.
chr6:29939996:T>C		rs76507355	6	29907773	29939996	T	C	ENSG00000225864	ENSG00000225864	unprocessed_pseudogene			rna_seq	GeneMaskActiveScorer(requested_output=RNA_SEQ)	UBERON:0000995 gtex Uterus polyA plus RNA-seq	.	polyA plus RNA-seq	UBERON:0000995	uterus	tissue	adult	gtex	paired	FALSE			Uterus	0.926314	0.90158	0.90158	chr6:29415708-30464284:.
chr6:34201998:A>T		rs1211163	6	34169775	34201998	A	T	ENSG00000186577	SMIM29	protein_coding			rna_seq	GeneMaskActiveScorer(requested_output=RNA_SEQ)	UBERON:0000995 gtex Uterus polyA plus RNA-seq	.	polyA plus RNA-seq	UBERON:0000995	uterus	tissue	adult	gtex	paired	FALSE			Uterus	0.931354	0.90158	0.90158	chr6:33677710-34726286:.
chr3:49627957:A>G		rs2131108	3	49665390	49627957	A	G	ENSG00000114316	USP4	protein_coding			rna_seq	GeneMaskActiveScorer(requested_output=RNA_SEQ)	UBERON:0000995 total RNA-seq	-	total RNA-seq	UBERON:0000995	uterus	tissue	adult	encode	paired	FALSE				0.30732	0.90158	0.90158	chr3:49103669-50152245:.
chr12:95174656:T>C		rs61695955	12	95568432	95174656	T	C	ENSG00000120798	NR2C1	protein_coding			rna_seq	GeneMaskActiveScorer(requested_output=RNA_SEQ)	UBERON:0000995 total RNA-seq	-	total RNA-seq	UBERON:0000995	uterus	tissue	adult	encode	paired	FALSE				0.304593	0.90158	0.90158	chr12:94650368-95698944:.
chr3:49226417:A>G		rs2117938	3	49263850	49226417	A	G	ENSG00000178537	SLC25A20	protein_coding			rna_seq	GeneMaskActiveScorer(requested_output=RNA_SEQ)	UBERON:0000995 total RNA-seq	-	total RNA-seq	UBERON:0000995	uterus	tissue	adult	encode	paired	FALSE				0.306999	0.90158	0.90158	chr3:48702129-49750705:.
chr17:48107652:C>G		rs2072441	17	46185014	48107652	C	G	ENSG00000141295	SCRN2	protein_coding			rna_seq	GeneMaskActiveScorer(requested_output=RNA_SEQ)	UBERON:0000995 gtex Uterus polyA plus RNA-seq	.	polyA plus RNA-seq	UBERON:0000995	uterus	tissue	adult	gtex	paired	FALSE			Uterus	0.922791	0.90158	0.90158	chr17:47583364-48631940:.
chr12:95118255:A>G		rs9919687	12	95512031	95118255	A	G	ENSG00000120798	NR2C1	protein_coding			rna_seq	GeneMaskActiveScorer(requested_output=RNA_SEQ)	UBERON:0000995 total RNA-seq	-	total RNA-seq	UBERON:0000995	uterus	tissue	adult	encode	paired	FALSE				0.307526	0.90158	0.90158	chr12:94593967-95642543:.
chr3:49473498:A>G		rs7647973	3	49510931	49473498	A	G	ENSG00000178467	P4HTM	protein_coding			rna_seq	GeneMaskActiveScorer(requested_output=RNA_SEQ)	UBERON:0000995 total RNA-seq	+	total RNA-seq	UBERON:0000995	uterus	tissue	adult	encode	paired	FALSE				0.231711	0.90158	0.90158	chr3:48949210-49997786:.
chr12:95181055:A>G		rs10777670	12	95574831	95181055	A	G	ENSG00000120798	NR2C1	protein_coding			rna_seq	GeneMaskActiveScorer(requested_output=RNA_SEQ)	UBERON:0000995 total RNA-seq	-	total RNA-seq	UBERON:0000995	uterus	tissue	adult	encode	paired	FALSE				0.304698	0.90158	0.90158	chr12:94656767-95705343:.
chr3:49414258:A>G		rs7620024	3	49451691	49414258	A	G	ENSG00000114316	USP4	protein_coding			rna_seq	GeneMaskActiveScorer(requested_output=RNA_SEQ)	UBERON:0000995 total RNA-seq	-	total RNA-seq	UBERON:0000995	uterus	tissue	adult	encode	paired	FALSE				0.306203	0.90158	0.90158	chr3:48889970-49938546:.
chr7:134924632:A>T		rs12707189	7	134609383	134924632	A	T	ENSG00000080802	CNOT4	protein_coding			rna_seq	GeneMaskActiveScorer(requested_output=RNA_SEQ)	UBERON:0000995 total RNA-seq	-	total RNA-seq	UBERON:0000995	uterus	tissue	adult	encode	paired	FALSE				0.305642	0.90158	0.90158	chr7:134400344-135448920:.
chr12:57048355:A>G		rs2270737	12	57442139	57048355	A	G	ENSG00000185633	NDUFA4L2	protein_coding			rna_seq	GeneMaskActiveScorer(requested_output=RNA_SEQ)	UBERON:0000995 gtex Uterus polyA plus RNA-seq	.	polyA plus RNA-seq	UBERON:0000995	uterus	tissue	adult	gtex	paired	FALSE			Uterus	0.92171	0.90158	0.90158	chr12:56524067-57572643:.
chr12:95184108:T>C		rs4128507	12	95577884	95184108	T	C	ENSG00000120798	NR2C1	protein_coding			rna_seq	GeneMaskActiveScorer(requested_output=RNA_SEQ)	UBERON:0000995 total RNA-seq	-	total RNA-seq	UBERON:0000995	uterus	tissue	adult	encode	paired	FALSE				0.306471	0.90158	0.90158	chr12:94659820-95708396:.
chr3:49649610:T>C		rs4855845	3	49687043	49649610	T	C	ENSG00000001617	SEMA3F	protein_coding			rna_seq	GeneMaskActiveScorer(requested_output=RNA_SEQ)	UBERON:0000995 total RNA-seq	+	total RNA-seq	UBERON:0000995	uterus	tissue	adult	encode	paired	FALSE				0.232502	0.90158	0.90158	chr3:49125322-50173898:.
chr3:49731638:T>C		rs9870858	3	49769071	49731638	T	C	ENSG00000114353	GNAI2	protein_coding			rna_seq	GeneMaskActiveScorer(requested_output=RNA_SEQ)	UBERON:0000995 total RNA-seq	+	total RNA-seq	UBERON:0000995	uterus	tissue	adult	encode	paired	FALSE				0.231976	0.90158	0.90158	chr3:49207350-50255926:.
chr3:49630258:T>C		rs9883000	3	49667691	49630258	T	C	ENSG00000114316	USP4	protein_coding			rna_seq	GeneMaskActiveScorer(requested_output=RNA_SEQ)	UBERON:0000995 total RNA-seq	-	total RNA-seq	UBERON:0000995	uterus	tissue	adult	encode	paired	FALSE				0.30371	0.90158	0.90158	chr3:49105970-50154546:.
chr15:40118639:A>G		rs11630670	15	40410840	40118639	A	G	ENSG00000188549	CCDC9B	protein_coding			rna_seq	GeneMaskActiveScorer(requested_output=RNA_SEQ)	UBERON:0000995 gtex Uterus polyA plus RNA-seq	.	polyA plus RNA-seq	UBERON:0000995	uterus	tissue	adult	gtex	paired	FALSE			Uterus	0.933472	0.90158	0.90158	chr15:39594351-40642927:.
chr3:49238531:A>G		rs11920267	3	49275964	49238531	A	G	ENSG00000178467	P4HTM	protein_coding			rna_seq	GeneMaskActiveScorer(requested_output=RNA_SEQ)	UBERON:0000995 total RNA-seq	+	total RNA-seq	UBERON:0000995	uterus	tissue	adult	encode	paired	FALSE				0.230216	0.90158	0.90158	chr3:48714243-49762819:.
chr2:67639238:T>C		rs1430789	2	67866370	67639238	T	C	ENSG00000143971	ETAA1	protein_coding			rna_seq	GeneMaskActiveScorer(requested_output=RNA_SEQ)	UBERON:0000995 total RNA-seq	+	total RNA-seq	UBERON:0000995	uterus	tissue	adult	encode	paired	FALSE				0.231695	0.90158	0.90158	chr2:67114950-68163526:.
chr15:40102529:C>G		rs495654	15	40394730	40102529	C	G	ENSG00000188549	CCDC9B	protein_coding			rna_seq	GeneMaskActiveScorer(requested_output=RNA_SEQ)	UBERON:0000995 gtex Uterus polyA plus RNA-seq	.	polyA plus RNA-seq	UBERON:0000995	uterus	tissue	adult	gtex	paired	FALSE			Uterus	0.935097	0.90158	0.90158	chr15:39578241-40626817:.
chr20:32258585:A>G		rs4911206	20	30846388	32258585	A	G	ENSG00000101331	CCM2L	protein_coding			rna_seq	GeneMaskActiveScorer(requested_output=RNA_SEQ)	UBERON:0000995 total RNA-seq	+	total RNA-seq	UBERON:0000995	uterus	tissue	adult	encode	paired	FALSE				0.235738	0.90158	0.90158	chr20:31734297-32782873:.
chr3:49487345:C>G		rs6783003	3	49524778	49487345	C	G	ENSG00000114316	USP4	protein_coding			rna_seq	GeneMaskActiveScorer(requested_output=RNA_SEQ)	UBERON:0000995 total RNA-seq	-	total RNA-seq	UBERON:0000995	uterus	tissue	adult	encode	paired	FALSE				0.304898	0.90158	0.90158	chr3:48963057-50011633:.
chr12:95239781:A>G		rs12369055	12	95633557	95239781	A	G	ENSG00000120798	NR2C1	protein_coding			rna_seq	GeneMaskActiveScorer(requested_output=RNA_SEQ)	UBERON:0000995 total RNA-seq	-	total RNA-seq	UBERON:0000995	uterus	tissue	adult	encode	paired	FALSE				0.304445	0.90158	0.90158	chr12:94715493-95764069:.
chr17:48215561:T>C		rs6504108	17	46292923	48215561	T	C	ENSG00000167182	SP2	protein_coding			rna_seq	GeneMaskActiveScorer(requested_output=RNA_SEQ)	UBERON:0000995 gtex Uterus polyA plus RNA-seq	.	polyA plus RNA-seq	UBERON:0000995	uterus	tissue	adult	gtex	paired	FALSE			Uterus	0.930809	0.90158	0.90158	chr17:47691273-48739849:.
chr2:67613269:T>C		rs11900280	2	67840401	67613269	T	C	ENSG00000143971	ETAA1	protein_coding			rna_seq	GeneMaskActiveScorer(requested_output=RNA_SEQ)	UBERON:0000995 total RNA-seq	+	total RNA-seq	UBERON:0000995	uterus	tissue	adult	encode	paired	FALSE				0.230115	0.90158	0.90158	chr2:67088981-68137557:.
chr2:202369084:A>G		rs72925021	2	203233807	202369084	A	G	ENSG00000138442	WDR12	protein_coding			rna_seq	GeneMaskActiveScorer(requested_output=RNA_SEQ)	UBERON:0000995 total RNA-seq	-	total RNA-seq	UBERON:0000995	uterus	tissue	adult	encode	paired	FALSE				0.306808	0.90158	0.90158	chr2:201844796-202893372:.
chr8:74378933:A>G		rs62524069	8	75291168	74378933	A	G	ENSG00000104343	UBE2W	protein_coding			rna_seq	GeneMaskActiveScorer(requested_output=RNA_SEQ)	UBERON:0000995 total RNA-seq	-	total RNA-seq	UBERON:0000995	uterus	tissue	adult	encode	paired	FALSE				0.304	0.90158	0.90158	chr8:73854645-74903221:.
chr2:67623488:A>C		rs4410279	2	67850620	67623488	A	C	ENSG00000143971	ETAA1	protein_coding			rna_seq	GeneMaskActiveScorer(requested_output=RNA_SEQ)	UBERON:0000995 total RNA-seq	+	total RNA-seq	UBERON:0000995	uterus	tissue	adult	encode	paired	FALSE				0.232437	0.90158	0.90158	chr2:67099200-68147776:.
chr6:73967451:A>G		rs3003179	6	74677167	73967451	A	G	ENSG00000156535	CD109	protein_coding			rna_seq	GeneMaskActiveScorer(requested_output=RNA_SEQ)	UBERON:0000995 total RNA-seq	+	total RNA-seq	UBERON:0000995	uterus	tissue	adult	encode	paired	FALSE				0.23047	0.90158	0.90158	chr6:73443163-74491739:.
chr2:27125819:T>C		rs12467319	2	27348687	27125819	T	C	ENSG00000115211	EIF2B4	protein_coding			rna_seq	GeneMaskActiveScorer(requested_output=RNA_SEQ)	UBERON:0000995 gtex Uterus polyA plus RNA-seq	.	polyA plus RNA-seq	UBERON:0000995	uterus	tissue	adult	gtex	paired	FALSE			Uterus	0.931242	0.90158	0.90158	chr2:26601531-27650107:.
chr2:27125819:T>C		rs12467319	2	27348687	27125819	T	C	ENSG00000084693	AGBL5	protein_coding			rna_seq	GeneMaskActiveScorer(requested_output=RNA_SEQ)	UBERON:0000995 gtex Uterus polyA plus RNA-seq	.	polyA plus RNA-seq	UBERON:0000995	uterus	tissue	adult	gtex	paired	FALSE			Uterus	0.92475	0.90158	0.90158	chr2:26601531-27650107:.
chr6:74038207:T>C		rs6936436	6	74747923	74038207	T	C	ENSG00000156535	CD109	protein_coding			rna_seq	GeneMaskActiveScorer(requested_output=RNA_SEQ)	UBERON:0000995 total RNA-seq	+	total RNA-seq	UBERON:0000995	uterus	tissue	adult	encode	paired	FALSE				0.232226	0.90158	0.90158	chr6:73513919-74562495:.
chr2:67536840:C>G		rs2969305	2	67763972	67536840	C	G	ENSG00000143971	ETAA1	protein_coding			rna_seq	GeneMaskActiveScorer(requested_output=RNA_SEQ)	UBERON:0000995 total RNA-seq	+	total RNA-seq	UBERON:0000995	uterus	tissue	adult	encode	paired	FALSE				0.233124	0.90158	0.90158	chr2:67012552-68061128:.
chr7:23458323:A>T		rs62468783	7	23497942	23458323	A	T	ENSG00000136243	NUP42	protein_coding			rna_seq	GeneMaskActiveScorer(requested_output=RNA_SEQ)	UBERON:0000995 total RNA-seq	+	total RNA-seq	UBERON:0000995	uterus	tissue	adult	encode	paired	FALSE				0.230206	0.90158	0.90158	chr7:22934035-23982611:.
chr3:49401370:T>C		rs7648995	3	49438803	49401370	T	C	ENSG00000114316	USP4	protein_coding			rna_seq	GeneMaskActiveScorer(requested_output=RNA_SEQ)	UBERON:0000995 total RNA-seq	-	total RNA-seq	UBERON:0000995	uterus	tissue	adult	encode	paired	FALSE				0.303346	0.90158	0.90158	chr3:48877082-49925658:.
chr1:115283491:A>G		rs12075799	1	115826112	115283491	A	G	ENSG00000052723	SIKE1	protein_coding			rna_seq	GeneMaskActiveScorer(requested_output=RNA_SEQ)	UBERON:0000995 total RNA-seq	-	total RNA-seq	UBERON:0000995	uterus	tissue	adult	encode	paired	FALSE				0.30687	0.90158	0.90158	chr1:114759203-115807779:.
chr1:172126301:A>C		rs733191	1	172095441	172126301	A	C	ENSG00000230630	DNM3OS	lncRNA			rna_seq	GeneMaskActiveScorer(requested_output=RNA_SEQ)	UBERON:0000995 total RNA-seq	-	total RNA-seq	UBERON:0000995	uterus	tissue	adult	encode	paired	FALSE				0.303133	0.90158	0.90158	chr1:171602013-172650589:.
chrX:134551214:A>G		rs2503987	X	133685244	134551214	A	G	ENSG00000184785	SMIM10	protein_coding			rna_seq	GeneMaskActiveScorer(requested_output=RNA_SEQ)	UBERON:0000995 total RNA-seq	+	total RNA-seq	UBERON:0000995	uterus	tissue	adult	encode	paired	FALSE				0.229519	0.90158	0.90158	chrX:134026926-135075502:.
chr12:57000870:A>G		rs2371717	12	57394654	57000870	A	G	ENSG00000166987	MBD6	protein_coding			rna_seq	GeneMaskActiveScorer(requested_output=RNA_SEQ)	UBERON:0000995 total RNA-seq	+	total RNA-seq	UBERON:0000995	uterus	tissue	adult	encode	paired	FALSE				0.234007	0.90158	0.90158	chr12:56476582-57525158:.
chr6:74079801:A>G		rs9443011	6	74789517	74079801	A	G	ENSG00000119899	SLC17A5	protein_coding			rna_seq	GeneMaskActiveScorer(requested_output=RNA_SEQ)	UBERON:0000995 total RNA-seq	-	total RNA-seq	UBERON:0000995	uterus	tissue	adult	encode	paired	FALSE				0.306957	0.90158	0.90158	chr6:73555513-74604089:.
chr7:23557555:A>G		rs7807028	7	23597174	23557555	A	G	ENSG00000122550	KLHL7	protein_coding			rna_seq	GeneMaskActiveScorer(requested_output=RNA_SEQ)	UBERON:0000995 total RNA-seq	+	total RNA-seq	UBERON:0000995	uterus	tissue	adult	encode	paired	FALSE				0.229898	0.90158	0.90158	chr7:23033267-24081843:.
chr7:23557555:A>G		rs7807028	7	23597174	23557555	A	G	ENSG00000136243	NUP42	protein_coding			rna_seq	GeneMaskActiveScorer(requested_output=RNA_SEQ)	UBERON:0000995 total RNA-seq	+	total RNA-seq	UBERON:0000995	uterus	tissue	adult	encode	paired	FALSE				0.229704	0.90158	0.90158	chr7:23033267-24081843:.
chr15:41832670:C>G		rs137905324	15	42124868	41832670	C	G	ENSG00000250379	ENSG00000250379	lncRNA			rna_seq	GeneMaskActiveScorer(requested_output=RNA_SEQ)	UBERON:0000995 gtex Uterus polyA plus RNA-seq	.	polyA plus RNA-seq	UBERON:0000995	uterus	tissue	adult	gtex	paired	FALSE			Uterus	0.928819	0.90158	0.90158	chr15:41308382-42356958:.
chr1:172218110:A>G		rs912299	1	172187250	172218110	A	G	ENSG00000283844	MIR214	miRNA			rna_seq	GeneMaskActiveScorer(requested_output=RNA_SEQ)	UBERON:0000995 gtex Uterus polyA plus RNA-seq	.	polyA plus RNA-seq	UBERON:0000995	uterus	tissue	adult	gtex	paired	FALSE			Uterus	0.93473	0.90158	0.90158	chr1:171693822-172742398:.
chr2:67620922:T>C		rs6730286	2	67848054	67620922	T	C	ENSG00000143971	ETAA1	protein_coding			rna_seq	GeneMaskActiveScorer(requested_output=RNA_SEQ)	UBERON:0000995 total RNA-seq	+	total RNA-seq	UBERON:0000995	uterus	tissue	adult	encode	paired	FALSE				0.231557	0.90158	0.90158	chr2:67096634-68145210:.
chr6:34267601:T>C		rs116466979	6	34235378	34267601	T	C	ENSG00000186577	SMIM29	protein_coding			rna_seq	GeneMaskActiveScorer(requested_output=RNA_SEQ)	UBERON:0000995 gtex Uterus polyA plus RNA-seq	.	polyA plus RNA-seq	UBERON:0000995	uterus	tissue	adult	gtex	paired	FALSE			Uterus	0.927425	0.90158	0.90158	chr6:33743313-34791889:.
chr3:49608025:A>G		rs12637313	3	49645458	49608025	A	G	ENSG00000114316	USP4	protein_coding			rna_seq	GeneMaskActiveScorer(requested_output=RNA_SEQ)	UBERON:0000995 total RNA-seq	-	total RNA-seq	UBERON:0000995	uterus	tissue	adult	encode	paired	FALSE				0.305209	0.90158	0.90158	chr3:49083737-50132313:.
chr7:23458323:A>T		rs62468783	7	23497942	23458323	A	T	ENSG00000122550	KLHL7	protein_coding			rna_seq	GeneMaskActiveScorer(requested_output=RNA_SEQ)	UBERON:0000995 total RNA-seq	+	total RNA-seq	UBERON:0000995	uterus	tissue	adult	encode	paired	FALSE				0.231917	0.90158	0.90158	chr7:22934035-23982611:.
chr6:34276355:T>C		rs115245297	6	34244132	34276355	T	C	ENSG00000186577	SMIM29	protein_coding			rna_seq	GeneMaskActiveScorer(requested_output=RNA_SEQ)	UBERON:0000995 gtex Uterus polyA plus RNA-seq	.	polyA plus RNA-seq	UBERON:0000995	uterus	tissue	adult	gtex	paired	FALSE			Uterus	0.934486	0.90158	0.90158	chr6:33752067-34800643:.
chr8:74511701:A>G		rs4735787	8	75423936	74511701	A	G	ENSG00000104381	GDAP1	protein_coding			rna_seq	PolyadenylationScorer()	UBERON:0000995 gtex Uterus polyA plus RNA-seq	.	polyA plus RNA-seq	UBERON:0000995	uterus	tissue	adult	gtex	paired	FALSE			Uterus	0.00632915	0.90158	0.90158	chr8:73987413-75035989:.
chr15:40073473:T>C		rs9972442	15	40365674	40073473	T	C	ENSG00000188549	CCDC9B	protein_coding			rna_seq	GeneMaskActiveScorer(requested_output=RNA_SEQ)	UBERON:0000995 gtex Uterus polyA plus RNA-seq	.	polyA plus RNA-seq	UBERON:0000995	uterus	tissue	adult	gtex	paired	FALSE			Uterus	0.927465	0.90158	0.90158	chr15:39549185-40597761:.
chr1:172215653:A>C		rs511206	1	172184793	172215653	A	C	ENSG00000283844	MIR214	miRNA			rna_seq	GeneMaskActiveScorer(requested_output=RNA_SEQ)	UBERON:0000995 gtex Uterus polyA plus RNA-seq	.	polyA plus RNA-seq	UBERON:0000995	uterus	tissue	adult	gtex	paired	FALSE			Uterus	0.929865	0.90158	0.90158	chr1:171691365-172739941:.
chr2:67614703:A>T		rs4671813	2	67841835	67614703	A	T	ENSG00000143971	ETAA1	protein_coding			rna_seq	GeneMaskActiveScorer(requested_output=RNA_SEQ)	UBERON:0000995 total RNA-seq	+	total RNA-seq	UBERON:0000995	uterus	tissue	adult	encode	paired	FALSE				0.233458	0.90158	0.90158	chr2:67090415-68138991:.
chr15:40101061:A>G		rs500804	15	40393262	40101061	A	G	ENSG00000188549	CCDC9B	protein_coding			rna_seq	GeneMaskActiveScorer(requested_output=RNA_SEQ)	UBERON:0000995 gtex Uterus polyA plus RNA-seq	.	polyA plus RNA-seq	UBERON:0000995	uterus	tissue	adult	gtex	paired	FALSE			Uterus	0.924396	0.90158	0.90158	chr15:39576773-40625349:.
chr2:67615292:A>G		rs2902025	2	67842424	67615292	A	G	ENSG00000143971	ETAA1	protein_coding			rna_seq	GeneMaskActiveScorer(requested_output=RNA_SEQ)	UBERON:0000995 total RNA-seq	+	total RNA-seq	UBERON:0000995	uterus	tissue	adult	encode	paired	FALSE				0.231287	0.90158	0.90158	chr2:67091004-68139580:.
chr3:49687375:T>C		rs3020779	3	49724808	49687375	T	C	ENSG00000001617	SEMA3F	protein_coding			rna_seq	GeneMaskActiveScorer(requested_output=RNA_SEQ)	UBERON:0000995 total RNA-seq	+	total RNA-seq	UBERON:0000995	uterus	tissue	adult	encode	paired	FALSE				0.230759	0.90158	0.90158	chr3:49163087-50211663:.
chr8:10776172:A>T		rs7813706	8	10633682	10776172	A	T	ENSG00000104643	MTMR9	protein_coding			rna_seq	GeneMaskActiveScorer(requested_output=RNA_SEQ)	UBERON:0000995 total RNA-seq	+	total RNA-seq	UBERON:0000995	uterus	tissue	adult	encode	paired	FALSE				0.229475	0.90158	0.90158	chr8:10251884-11300460:.
chr7:140482131:T>G		rs111661389	7	140181931	140482131	T	G	ENSG00000006459	KDM7A	protein_coding			rna_seq	GeneMaskActiveScorer(requested_output=RNA_SEQ)	UBERON:0000995 total RNA-seq	-	total RNA-seq	UBERON:0000995	uterus	tissue	adult	encode	paired	FALSE				0.308358	0.90158	0.90158	chr7:139957843-141006419:.
chr12:95306153:T>G		rs10777683	12	95699929	95306153	T	G	ENSG00000120798	NR2C1	protein_coding			rna_seq	GeneMaskActiveScorer(requested_output=RNA_SEQ)	UBERON:0000995 total RNA-seq	-	total RNA-seq	UBERON:0000995	uterus	tissue	adult	encode	paired	FALSE				0.307057	0.90158	0.90158	chr12:94781865-95830441:.
chr12:102563690:A>C		rs855207	12	102957468	102563690	A	C	ENSG00000017427	IGF1	protein_coding			rna_seq	GeneMaskActiveScorer(requested_output=RNA_SEQ)	UBERON:0000995 total RNA-seq	-	total RNA-seq	UBERON:0000995	uterus	tissue	adult	encode	paired	FALSE				0.303571	0.90158	0.90158	chr12:102039402-103087978:.
chr6:125692468:A>T		rs1777182	6	126013614	125692468	A	T	ENSG00000111907	TPD52L1	protein_coding			rna_seq	GeneMaskActiveScorer(requested_output=RNA_SEQ)	UBERON:0000995 total RNA-seq	+	total RNA-seq	UBERON:0000995	uterus	tissue	adult	encode	paired	FALSE				0.232793	0.90158	0.90158	chr6:125168180-126216756:.
chr7:27177740:A>G	HOXA10/7p15.2	rs6970537	7	27217359	27177740	A	G	ENSG00000240990	HOXA11-AS	lncRNA			rna_seq	GeneMaskActiveScorer(requested_output=RNA_SEQ)	UBERON:0000995 gtex Uterus polyA plus RNA-seq	.	polyA plus RNA-seq	UBERON:0000995	uterus	tissue	adult	gtex	paired	FALSE			Uterus	0.922909	0.90158	0.90158	chr7:26653452-27702028:.	27217359	7
chr1:172323065:T>C		rs6694387	1	172292205	172323065	T	C	ENSG00000283152	MIR3120	miRNA			rna_seq	GeneMaskActiveScorer(requested_output=RNA_SEQ)	UBERON:0000995 gtex Uterus polyA plus RNA-seq	.	polyA plus RNA-seq	UBERON:0000995	uterus	tissue	adult	gtex	paired	FALSE			Uterus	0.92882	0.90158	0.90158	chr1:171798777-172847353:.
chr1:172323065:T>C		rs6694387	1	172292205	172323065	T	C	ENSG00000283844	MIR214	miRNA			rna_seq	GeneMaskActiveScorer(requested_output=RNA_SEQ)	UBERON:0000995 gtex Uterus polyA plus RNA-seq	.	polyA plus RNA-seq	UBERON:0000995	uterus	tissue	adult	gtex	paired	FALSE			Uterus	0.924787	0.90158	0.90158	chr1:171798777-172847353:.
chr7:27177740:A>G	HOXA10/7p15.2	rs6970537	7	27217359	27177740	A	G	ENSG00000274396	ENSG00000274396	misc_RNA			rna_seq	GeneMaskActiveScorer(requested_output=RNA_SEQ)	UBERON:0000995 gtex Uterus polyA plus RNA-seq	.	polyA plus RNA-seq	UBERON:0000995	uterus	tissue	adult	gtex	paired	FALSE			Uterus	0.932024	0.90158	0.90158	chr7:26653452-27702028:.	27217359	7
chr12:95316320:A>T		rs7308919	12	95710096	95316320	A	T	ENSG00000120798	NR2C1	protein_coding			rna_seq	GeneMaskActiveScorer(requested_output=RNA_SEQ)	UBERON:0000995 total RNA-seq	-	total RNA-seq	UBERON:0000995	uterus	tissue	adult	encode	paired	FALSE				0.305499	0.90158	0.90158	chr12:94792032-95840608:.
chr12:95180952:T>C		rs67905848	12	95574728	95180952	T	C	ENSG00000241556	RPL29P26	processed_pseudogene			rna_seq	GeneMaskActiveScorer(requested_output=RNA_SEQ)	UBERON:0000995 gtex Uterus polyA plus RNA-seq	.	polyA plus RNA-seq	UBERON:0000995	uterus	tissue	adult	gtex	paired	FALSE			Uterus	0.929905	0.90158	0.90158	chr12:94656664-95705240:.
chr1:172229851:T>C		rs6686118	1	172198991	172229851	T	C	ENSG00000283844	MIR214	miRNA			rna_seq	GeneMaskActiveScorer(requested_output=RNA_SEQ)	UBERON:0000995 gtex Uterus polyA plus RNA-seq	.	polyA plus RNA-seq	UBERON:0000995	uterus	tissue	adult	gtex	paired	FALSE			Uterus	0.929403	0.90158	0.90158	chr1:171705563-172754139:.
chr9:133279294:T>G		rs495828	9	136154867	133279294	T	G	ENSG00000148300	REXO4	protein_coding			rna_seq	GeneMaskActiveScorer(requested_output=RNA_SEQ)	UBERON:0000995 gtex Uterus polyA plus RNA-seq	.	polyA plus RNA-seq	UBERON:0000995	uterus	tissue	adult	gtex	paired	FALSE			Uterus	0.926117	0.90158	0.90158	chr9:132755006-133803582:.
chr15:40087676:A>G		rs540765	15	40379877	40087676	A	G	ENSG00000188549	CCDC9B	protein_coding			rna_seq	GeneMaskActiveScorer(requested_output=RNA_SEQ)	UBERON:0000995 gtex Uterus polyA plus RNA-seq	.	polyA plus RNA-seq	UBERON:0000995	uterus	tissue	adult	gtex	paired	FALSE			Uterus	0.924066	0.90158	0.90158	chr15:39563388-40611964:.
chr8:8824682:A>T		rs2409092	8	8682192	8824682	A	T	ENSG00000147324	MFHAS1	protein_coding			rna_seq	GeneMaskActiveScorer(requested_output=RNA_SEQ)	UBERON:0000995 total RNA-seq	-	total RNA-seq	UBERON:0000995	uterus	tissue	adult	encode	paired	FALSE				0.307046	0.90158	0.90158	chr8:8300394-9348970:.
chr20:32254836:T>C		rs6058597	20	30842639	32254836	T	C	ENSG00000284125	MIR1825	miRNA			rna_seq	GeneMaskActiveScorer(requested_output=RNA_SEQ)	UBERON:0000995 gtex Uterus polyA plus RNA-seq	.	polyA plus RNA-seq	UBERON:0000995	uterus	tissue	adult	gtex	paired	FALSE			Uterus	0.928877	0.90158	0.90158	chr20:31730548-32779124:.
chr3:49609971:A>T		rs1463728	3	49647404	49609971	A	T	ENSG00000290315	ENSG00000290315	protein_coding			rna_seq	GeneMaskActiveScorer(requested_output=RNA_SEQ)	UBERON:0000995 total RNA-seq	-	total RNA-seq	UBERON:0000995	uterus	tissue	adult	encode	paired	FALSE				0.306864	0.90158	0.90158	chr3:49085683-50134259:.
chr6:151406382:A>G		rs9383887	6	151727517	151406382	A	G	ENSG00000120254	MTHFD1L	protein_coding			rna_seq	GeneMaskActiveScorer(requested_output=RNA_SEQ)	UBERON:0000995 total RNA-seq	+	total RNA-seq	UBERON:0000995	uterus	tissue	adult	encode	paired	FALSE				0.234283	0.90158	0.90158	chr6:150882094-151930670:.
chr8:9064954:T>C		rs7387360	8	8922464	9064954	T	C	ENSG00000147324	MFHAS1	protein_coding			rna_seq	GeneMaskActiveScorer(requested_output=RNA_SEQ)	UBERON:0000995 total RNA-seq	-	total RNA-seq	UBERON:0000995	uterus	tissue	adult	encode	paired	FALSE				0.304593	0.90158	0.90158	chr8:8540666-9589242:.
chr1:172229851:T>C		rs6686118	1	172198991	172229851	T	C	ENSG00000283152	MIR3120	miRNA			rna_seq	GeneMaskActiveScorer(requested_output=RNA_SEQ)	UBERON:0000995 gtex Uterus polyA plus RNA-seq	.	polyA plus RNA-seq	UBERON:0000995	uterus	tissue	adult	gtex	paired	FALSE			Uterus	0.935282	0.90158	0.90158	chr1:171705563-172754139:.
chr3:49402491:T>C		rs62259947	3	49439924	49402491	T	C	ENSG00000178467	P4HTM	protein_coding			rna_seq	GeneMaskActiveScorer(requested_output=RNA_SEQ)	UBERON:0000995 total RNA-seq	+	total RNA-seq	UBERON:0000995	uterus	tissue	adult	encode	paired	FALSE				0.230374	0.90158	0.90158	chr3:48878203-49926779:.
chr12:95225963:A>C		rs61937951	12	95619739	95225963	A	C	ENSG00000120798	NR2C1	protein_coding			rna_seq	GeneMaskActiveScorer(requested_output=RNA_SEQ)	UBERON:0000995 total RNA-seq	-	total RNA-seq	UBERON:0000995	uterus	tissue	adult	encode	paired	FALSE				0.307055	0.90158	0.90158	chr12:94701675-95750251:.
chr20:32518764:T>C		rs6141741	20	31106567	32518764	T	C	ENSG00000284125	MIR1825	miRNA			rna_seq	GeneMaskActiveScorer(requested_output=RNA_SEQ)	UBERON:0000995 gtex Uterus polyA plus RNA-seq	.	polyA plus RNA-seq	UBERON:0000995	uterus	tissue	adult	gtex	paired	FALSE			Uterus	0.930646	0.90158	0.90158	chr20:31994476-33043052:.
chr15:40041154:C>G		rs62004114	15	40333355	40041154	C	G	ENSG00000188549	CCDC9B	protein_coding			rna_seq	GeneMaskActiveScorer(requested_output=RNA_SEQ)	UBERON:0000995 gtex Uterus polyA plus RNA-seq	.	polyA plus RNA-seq	UBERON:0000995	uterus	tissue	adult	gtex	paired	FALSE			Uterus	0.928733	0.90158	0.90158	chr15:39516866-40565442:.
chr8:10385908:A>C		rs7824675	8	10243418	10385908	A	C	ENSG00000258724	PINX1	protein_coding			rna_seq	GeneMaskActiveScorer(requested_output=RNA_SEQ)	UBERON:0000995 total RNA-seq	-	total RNA-seq	UBERON:0000995	uterus	tissue	adult	encode	paired	FALSE				0.304747	0.90158	0.90158	chr8:9861620-10910196:.
chr3:49579564:A>G		rs6446284	3	49616997	49579564	A	G	ENSG00000114316	USP4	protein_coding			rna_seq	GeneMaskActiveScorer(requested_output=RNA_SEQ)	UBERON:0000995 total RNA-seq	-	total RNA-seq	UBERON:0000995	uterus	tissue	adult	encode	paired	FALSE				0.303608	0.90158	0.90158	chr3:49055276-50103852:.
chr2:67617667:A>C		rs6717863	2	67844799	67617667	A	C	ENSG00000143971	ETAA1	protein_coding			rna_seq	GeneMaskActiveScorer(requested_output=RNA_SEQ)	UBERON:0000995 total RNA-seq	+	total RNA-seq	UBERON:0000995	uterus	tissue	adult	encode	paired	FALSE				0.233383	0.90158	0.90158	chr2:67093379-68141955:.
chr2:67614723:A>G		rs4671192	2	67841855	67614723	A	G	ENSG00000143971	ETAA1	protein_coding			rna_seq	GeneMaskActiveScorer(requested_output=RNA_SEQ)	UBERON:0000995 total RNA-seq	+	total RNA-seq	UBERON:0000995	uterus	tissue	adult	encode	paired	FALSE				0.233517	0.90158	0.90158	chr2:67090435-68139011:.
chr15:40128805:C>G		rs548686	15	40421006	40128805	C	G	ENSG00000188549	CCDC9B	protein_coding			rna_seq	GeneMaskActiveScorer(requested_output=RNA_SEQ)	UBERON:0000995 gtex Uterus polyA plus RNA-seq	.	polyA plus RNA-seq	UBERON:0000995	uterus	tissue	adult	gtex	paired	FALSE			Uterus	0.922033	0.90158	0.90158	chr15:39604517-40653093:.
chr8:74380915:T>C		rs7018207	8	75293150	74380915	T	C	ENSG00000154589	LY96	protein_coding			rna_seq	GeneMaskActiveScorer(requested_output=RNA_SEQ)	UBERON:0000995 total RNA-seq	+	total RNA-seq	UBERON:0000995	uterus	tissue	adult	encode	paired	FALSE				0.234245	0.90158	0.90158	chr8:73856627-74905203:.
chr12:102661408:A>G		rs61942797	12	103055186	102661408	A	G	ENSG00000017427	IGF1	protein_coding			rna_seq	GeneMaskActiveScorer(requested_output=RNA_SEQ)	UBERON:0000995 total RNA-seq	-	total RNA-seq	UBERON:0000995	uterus	tissue	adult	encode	paired	FALSE				0.305699	0.90158	0.90158	chr12:102137120-103185696:.
chr3:49636229:A>G		rs62262675	3	49673662	49636229	A	G	ENSG00000114316	USP4	protein_coding			rna_seq	GeneMaskActiveScorer(requested_output=RNA_SEQ)	UBERON:0000995 total RNA-seq	-	total RNA-seq	UBERON:0000995	uterus	tissue	adult	encode	paired	FALSE				0.308612	0.90158	0.90158	chr3:49111941-50160517:.
chr3:49612440:A>G		rs62262671	3	49649873	49612440	A	G	ENSG00000114316	USP4	protein_coding			rna_seq	GeneMaskActiveScorer(requested_output=RNA_SEQ)	UBERON:0000995 total RNA-seq	-	total RNA-seq	UBERON:0000995	uterus	tissue	adult	encode	paired	FALSE				0.308508	0.90158	0.90158	chr3:49088152-50136728:.
chr12:102648521:A>G		rs2643672	12	103042299	102648521	A	G	ENSG00000017427	IGF1	protein_coding			rna_seq	GeneMaskActiveScorer(requested_output=RNA_SEQ)	UBERON:0000995 total RNA-seq	-	total RNA-seq	UBERON:0000995	uterus	tissue	adult	encode	paired	FALSE				0.303955	0.90158	0.90158	chr12:102124233-103172809:.
chr3:49777516:T>C		rs62260663	3	49814949	49777516	T	C	ENSG00000114316	USP4	protein_coding			rna_seq	GeneMaskActiveScorer(requested_output=RNA_SEQ)	UBERON:0000995 total RNA-seq	-	total RNA-seq	UBERON:0000995	uterus	tissue	adult	encode	paired	FALSE				0.303764	0.90158	0.90158	chr3:49253228-50301804:.
chr7:23462899:T>C		rs12534005	7	23502518	23462899	T	C	ENSG00000285926	ENSG00000285926	lncRNA			rna_seq	GeneMaskActiveScorer(requested_output=RNA_SEQ)	UBERON:0000995 gtex Uterus polyA plus RNA-seq	.	polyA plus RNA-seq	UBERON:0000995	uterus	tissue	adult	gtex	paired	FALSE			Uterus	0.935733	0.90158	0.90158	chr7:22938611-23987187:.
chr3:49987595:A>G		rs13060128	3	50025028	49987595	A	G	ENSG00000114388	NPRL2	protein_coding			rna_seq	GeneMaskActiveScorer(requested_output=RNA_SEQ)	UBERON:0000995 gtex Uterus polyA plus RNA-seq	.	polyA plus RNA-seq	UBERON:0000995	uterus	tissue	adult	gtex	paired	FALSE			Uterus	0.930187	0.90158	0.90158	chr3:49463307-50511883:.
chr15:40045261:T>G		rs9919974	15	40337462	40045261	T	G	ENSG00000188549	CCDC9B	protein_coding			rna_seq	GeneMaskActiveScorer(requested_output=RNA_SEQ)	UBERON:0000995 gtex Uterus polyA plus RNA-seq	.	polyA plus RNA-seq	UBERON:0000995	uterus	tissue	adult	gtex	paired	FALSE			Uterus	0.934922	0.90158	0.90158	chr15:39520973-40569549:.
chr2:67579340:A>G		rs12620828	2	67806472	67579340	A	G	ENSG00000143971	ETAA1	protein_coding			rna_seq	GeneMaskActiveScorer(requested_output=RNA_SEQ)	UBERON:0000995 total RNA-seq	+	total RNA-seq	UBERON:0000995	uterus	tissue	adult	encode	paired	FALSE				0.2357	0.90158	0.90158	chr2:67055052-68103628:.
chr5:82731465:T>G		rs4703916	5	82027284	82731465	T	G	ENSG00000152422	XRCC4	protein_coding			rna_seq	GeneMaskActiveScorer(requested_output=RNA_SEQ)	UBERON:0000995 total RNA-seq	+	total RNA-seq	UBERON:0000995	uterus	tissue	adult	encode	paired	FALSE				0.233218	0.90158	0.90158	chr5:82207177-83255753:.
chr10:74458055:C>G		rs10824185	10	76217813	74458055	C	G	ENSG00000156650	KAT6B	protein_coding			rna_seq	GeneMaskActiveScorer(requested_output=RNA_SEQ)	UBERON:0000995 total RNA-seq	+	total RNA-seq	UBERON:0000995	uterus	tissue	adult	encode	paired	FALSE				0.232391	0.90158	0.90158	chr10:73933767-74982343:.
chr3:49787893:A>C		rs9851651	3	49825326	49787893	A	C	ENSG00000114316	USP4	protein_coding			rna_seq	GeneMaskActiveScorer(requested_output=RNA_SEQ)	UBERON:0000995 total RNA-seq	-	total RNA-seq	UBERON:0000995	uterus	tissue	adult	encode	paired	FALSE				0.30452	0.90158	0.90158	chr3:49263605-50312181:.
chr12:95174033:A>G		rs55851053	12	95567809	95174033	A	G	ENSG00000120798	NR2C1	protein_coding			rna_seq	GeneMaskActiveScorer(requested_output=RNA_SEQ)	UBERON:0000995 total RNA-seq	-	total RNA-seq	UBERON:0000995	uterus	tissue	adult	encode	paired	FALSE				0.306255	0.90158	0.90158	chr12:94649745-95698321:.
chr12:95300771:A>G		rs1046007	12	95694547	95300771	A	G	ENSG00000120798	NR2C1	protein_coding			rna_seq	GeneMaskActiveScorer(requested_output=RNA_SEQ)	UBERON:0000995 total RNA-seq	-	total RNA-seq	UBERON:0000995	uterus	tissue	adult	encode	paired	FALSE				0.304909	0.90158	0.90158	chr12:94776483-95825059:.
chr3:49604594:T>C		rs4241405	3	49642027	49604594	T	C	ENSG00000114316	USP4	protein_coding			rna_seq	GeneMaskActiveScorer(requested_output=RNA_SEQ)	UBERON:0000995 total RNA-seq	-	total RNA-seq	UBERON:0000995	uterus	tissue	adult	encode	paired	FALSE				0.303878	0.90158	0.90158	chr3:49080306-50128882:.
chr3:50127668:T>C		rs2624848	3	50165101	50127668	T	C	ENSG00000114388	NPRL2	protein_coding			rna_seq	GeneMaskActiveScorer(requested_output=RNA_SEQ)	UBERON:0000995 gtex Uterus polyA plus RNA-seq	.	polyA plus RNA-seq	UBERON:0000995	uterus	tissue	adult	gtex	paired	FALSE			Uterus	0.935999	0.90158	0.90158	chr3:49603380-50651956:.
chr7:23462496:C>G		rs12530654	7	23502115	23462496	C	G	ENSG00000122591	HYCC1	protein_coding			rna_seq	GeneMaskActiveScorer(requested_output=RNA_SEQ)	UBERON:0000995 total RNA-seq	-	total RNA-seq	UBERON:0000995	uterus	tissue	adult	encode	paired	FALSE				0.307141	0.90158	0.90158	chr7:22938208-23986784:.
chr3:49833768:T>C		rs61557789	3	49871201	49833768	T	C	ENSG00000114388	NPRL2	protein_coding			rna_seq	GeneMaskActiveScorer(requested_output=RNA_SEQ)	UBERON:0000995 gtex Uterus polyA plus RNA-seq	.	polyA plus RNA-seq	UBERON:0000995	uterus	tissue	adult	gtex	paired	FALSE			Uterus	0.929524	0.90158	0.90158	chr3:49309480-50358056:.
chr12:102671713:A>T		rs10082812	12	103065491	102671713	A	T	ENSG00000017427	IGF1	protein_coding			rna_seq	GeneMaskActiveScorer(requested_output=RNA_SEQ)	UBERON:0000995 total RNA-seq	-	total RNA-seq	UBERON:0000995	uterus	tissue	adult	encode	paired	FALSE				0.30644	0.90158	0.90158	chr12:102147425-103196001:.
chr7:23462899:T>C		rs12534005	7	23502518	23462899	T	C	ENSG00000122550	KLHL7	protein_coding			rna_seq	GeneMaskActiveScorer(requested_output=RNA_SEQ)	UBERON:0000995 total RNA-seq	+	total RNA-seq	UBERON:0000995	uterus	tissue	adult	encode	paired	FALSE				0.231632	0.90158	0.90158	chr7:22938611-23987187:.
chr7:23462899:T>C		rs12534005	7	23502518	23462899	T	C	ENSG00000136243	NUP42	protein_coding			rna_seq	GeneMaskActiveScorer(requested_output=RNA_SEQ)	UBERON:0000995 total RNA-seq	+	total RNA-seq	UBERON:0000995	uterus	tissue	adult	encode	paired	FALSE				0.232633	0.90158	0.90158	chr7:22938611-23987187:.
chr7:27175422:T>C		rs6949451	7	27215041	27175422	T	C	ENSG00000240990	HOXA11-AS	lncRNA			rna_seq	GeneMaskActiveScorer(requested_output=RNA_SEQ)	UBERON:0000995 gtex Uterus polyA plus RNA-seq	.	polyA plus RNA-seq	UBERON:0000995	uterus	tissue	adult	gtex	paired	FALSE			Uterus	0.932221	0.90158	0.90158	chr7:26651134-27699710:.
chr1:115274600:T>G	NGF/1p13.2	rs12030576	1	115817221	115274600	T	G	ENSG00000052723	SIKE1	protein_coding			rna_seq	GeneMaskActiveScorer(requested_output=RNA_SEQ)	UBERON:0000995 total RNA-seq	-	total RNA-seq	UBERON:0000995	uterus	tissue	adult	encode	paired	FALSE				0.30599	0.90158	0.90158	chr1:114750312-115798888:.	115817221	1
chr6:125685715:A>C		rs1777195	6	126006861	125685715	A	C	ENSG00000111907	TPD52L1	protein_coding			rna_seq	GeneMaskActiveScorer(requested_output=RNA_SEQ)	UBERON:0000995 total RNA-seq	+	total RNA-seq	UBERON:0000995	uterus	tissue	adult	encode	paired	FALSE				0.234814	0.90158	0.90158	chr6:125161427-126210003:.
chr12:95312449:T>G		rs7300457	12	95706225	95312449	T	G	ENSG00000120798	NR2C1	protein_coding			rna_seq	GeneMaskActiveScorer(requested_output=RNA_SEQ)	UBERON:0000995 total RNA-seq	-	total RNA-seq	UBERON:0000995	uterus	tissue	adult	encode	paired	FALSE				0.305847	0.90158	0.90158	chr12:94788161-95836737:.
chr3:49798017:T>C		rs6790568	3	49835450	49798017	T	C	ENSG00000114316	USP4	protein_coding			rna_seq	GeneMaskActiveScorer(requested_output=RNA_SEQ)	UBERON:0000995 total RNA-seq	-	total RNA-seq	UBERON:0000995	uterus	tissue	adult	encode	paired	FALSE				0.30572	0.90158	0.90158	chr3:49273729-50322305:.
chr12:102719925:T>G		rs11111351	12	103113703	102719925	T	G	ENSG00000017427	IGF1	protein_coding			rna_seq	GeneMaskActiveScorer(requested_output=RNA_SEQ)	UBERON:0000995 total RNA-seq	-	total RNA-seq	UBERON:0000995	uterus	tissue	adult	encode	paired	FALSE				0.304087	0.90158	0.90158	chr12:102195637-103244213:.
chr3:49785476:A>G		rs9836756	3	49822909	49785476	A	G	ENSG00000114316	USP4	protein_coding			rna_seq	GeneMaskActiveScorer(requested_output=RNA_SEQ)	UBERON:0000995 total RNA-seq	-	total RNA-seq	UBERON:0000995	uterus	tissue	adult	encode	paired	FALSE				0.306578	0.90158	0.90158	chr3:49261188-50309764:.
chr12:102662901:T>G		rs1845679	12	103056679	102662901	T	G	ENSG00000017427	IGF1	protein_coding			rna_seq	GeneMaskActiveScorer(requested_output=RNA_SEQ)	UBERON:0000995 total RNA-seq	-	total RNA-seq	UBERON:0000995	uterus	tissue	adult	encode	paired	FALSE				0.306713	0.90158	0.90158	chr12:102138613-103187189:.
chr12:95277424:C>G		rs7959433	12	95671200	95277424	C	G	ENSG00000120798	NR2C1	protein_coding			rna_seq	GeneMaskActiveScorer(requested_output=RNA_SEQ)	UBERON:0000995 total RNA-seq	-	total RNA-seq	UBERON:0000995	uterus	tissue	adult	encode	paired	FALSE				0.307419	0.90158	0.90158	chr12:94753136-95801712:.
chr8:74507131:T>C		rs11986395	8	75419366	74507131	T	C	ENSG00000121005	CRISPLD1	protein_coding			rna_seq	GeneMaskActiveScorer(requested_output=RNA_SEQ)	UBERON:0000995 total RNA-seq	+	total RNA-seq	UBERON:0000995	uterus	tissue	adult	encode	paired	FALSE				0.229584	0.90158	0.90158	chr8:73982843-75031419:.
chr6:170081622:T>C		rs74954452	6	170396846	170081622	T	C	ENSG00000071994	PDCD2	protein_coding			rna_seq	GeneMaskActiveScorer(requested_output=RNA_SEQ)	UBERON:0000995 total RNA-seq	-	total RNA-seq	UBERON:0000995	uterus	tissue	adult	encode	paired	FALSE				0.305691	0.90158	0.90158	chr6:169557334-170605910:.
chr6:151459887:C>G		rs9383899	6	151781022	151459887	C	G	ENSG00000120254	MTHFD1L	protein_coding			rna_seq	GeneMaskActiveScorer(requested_output=RNA_SEQ)	UBERON:0000995 total RNA-seq	+	total RNA-seq	UBERON:0000995	uterus	tissue	adult	encode	paired	FALSE				0.229859	0.90158	0.90158	chr6:150935599-151984175:.
chr12:95317906:A>G		rs11107976	12	95711682	95317906	A	G	ENSG00000120798	NR2C1	protein_coding			rna_seq	GeneMaskActiveScorer(requested_output=RNA_SEQ)	UBERON:0000995 total RNA-seq	-	total RNA-seq	UBERON:0000995	uterus	tissue	adult	encode	paired	FALSE				0.304938	0.90158	0.90158	chr12:94793618-95842194:.
chr17:48116416:T>G		rs75424702	17	46193778	48116416	T	G	ENSG00000141295	SCRN2	protein_coding			rna_seq	GeneMaskActiveScorer(requested_output=RNA_SEQ)	UBERON:0000995 gtex Uterus polyA plus RNA-seq	.	polyA plus RNA-seq	UBERON:0000995	uterus	tissue	adult	gtex	paired	FALSE			Uterus	0.933386	0.90158	0.90158	chr17:47592128-48640704:.
chr12:95058752:C>G		rs703692	12	95452528	95058752	C	G	ENSG00000120798	NR2C1	protein_coding			rna_seq	GeneMaskActiveScorer(requested_output=RNA_SEQ)	UBERON:0000995 total RNA-seq	-	total RNA-seq	UBERON:0000995	uterus	tissue	adult	encode	paired	FALSE				0.302971	0.90158	0.90158	chr12:94534464-95583040:.
chr1:172220749:T>G		rs678962	1	172189889	172220749	T	G	ENSG00000117533	VAMP4	protein_coding			rna_seq	GeneMaskActiveScorer(requested_output=RNA_SEQ)	UBERON:0000995 total RNA-seq	-	total RNA-seq	UBERON:0000995	uterus	tissue	adult	encode	paired	FALSE				0.305652	0.90158	0.90158	chr1:171696461-172745037:.
chr7:23517366:T>C		rs140950228	7	23556985	23517366	T	C	ENSG00000136243	NUP42	protein_coding			rna_seq	GeneMaskActiveScorer(requested_output=RNA_SEQ)	UBERON:0000995 total RNA-seq	+	total RNA-seq	UBERON:0000995	uterus	tissue	adult	encode	paired	FALSE				0.230002	0.90158	0.90158	chr7:22993078-24041654:.
chr10:21346266:A>G		rs7098605	10	21635195	21346266	A	G	ENSG00000136770	DNAJC1	protein_coding			rna_seq	GeneMaskActiveScorer(requested_output=RNA_SEQ)	UBERON:0000995 total RNA-seq	-	total RNA-seq	UBERON:0000995	uterus	tissue	adult	encode	paired	FALSE				0.305638	0.90158	0.90158	chr10:20821978-21870554:.
chr12:26260183:T>C		rs7963683	12	26413116	26260183	T	C	ENSG00000256234	ITPR2-AS1	lncRNA			rna_seq	PolyadenylationScorer()	UBERON:0000995 gtex Uterus polyA plus RNA-seq	.	polyA plus RNA-seq	UBERON:0000995	uterus	tissue	adult	gtex	paired	FALSE			Uterus	0.00632916	0.90158	0.90158	chr12:25735895-26784471:.
chr20:32264319:A>G		rs6058603	20	30852122	32264319	A	G	ENSG00000101331	CCM2L	protein_coding			rna_seq	GeneMaskActiveScorer(requested_output=RNA_SEQ)	UBERON:0000995 total RNA-seq	+	total RNA-seq	UBERON:0000995	uterus	tissue	adult	encode	paired	FALSE				0.234461	0.90158	0.90158	chr20:31740031-32788607:.
chr6:151438870:T>C		rs9637989	6	151760005	151438870	T	C	ENSG00000120254	MTHFD1L	protein_coding			rna_seq	GeneMaskActiveScorer(requested_output=RNA_SEQ)	UBERON:0000995 total RNA-seq	+	total RNA-seq	UBERON:0000995	uterus	tissue	adult	encode	paired	FALSE				0.230982	0.90158	0.90158	chr6:150914582-151963158:.
chr6:74072290:A>T		rs6453720	6	74782006	74072290	A	T	ENSG00000156535	CD109	protein_coding			rna_seq	GeneMaskActiveScorer(requested_output=RNA_SEQ)	UBERON:0000995 total RNA-seq	+	total RNA-seq	UBERON:0000995	uterus	tissue	adult	encode	paired	FALSE				0.234329	0.90158	0.90158	chr6:73548002-74596578:.
chr12:95273067:T>C		rs17023875	12	95666843	95273067	T	C	ENSG00000120798	NR2C1	protein_coding			rna_seq	GeneMaskActiveScorer(requested_output=RNA_SEQ)	UBERON:0000995 total RNA-seq	-	total RNA-seq	UBERON:0000995	uterus	tissue	adult	encode	paired	FALSE				0.304072	0.90158	0.90158	chr12:94748779-95797355:.
chr12:95185312:A>C		rs61937925	12	95579088	95185312	A	C	ENSG00000120798	NR2C1	protein_coding			rna_seq	GeneMaskActiveScorer(requested_output=RNA_SEQ)	UBERON:0000995 total RNA-seq	-	total RNA-seq	UBERON:0000995	uterus	tissue	adult	encode	paired	FALSE				0.303856	0.90158	0.90158	chr12:94661024-95709600:.
chr12:54025073:T>C		rs2077177	12	54418857	54025073	T	C	ENSG00000139574	NPFF	protein_coding			rna_seq	GeneMaskActiveScorer(requested_output=RNA_SEQ)	UBERON:0000995 gtex Uterus polyA plus RNA-seq	.	polyA plus RNA-seq	UBERON:0000995	uterus	tissue	adult	gtex	paired	FALSE			Uterus	0.921949	0.90158	0.90158	chr12:53500785-54549361:.
chr6:125681628:A>G		rs1935979	6	126002774	125681628	A	G	ENSG00000111907	TPD52L1	protein_coding			rna_seq	GeneMaskActiveScorer(requested_output=RNA_SEQ)	UBERON:0000995 total RNA-seq	+	total RNA-seq	UBERON:0000995	uterus	tissue	adult	encode	paired	FALSE				0.233444	0.90158	0.90158	chr6:125157340-126205916:.
chr3:50187596:A>G		rs11711407	3	50225029	50187596	A	G	ENSG00000114388	NPRL2	protein_coding			rna_seq	GeneMaskActiveScorer(requested_output=RNA_SEQ)	UBERON:0000995 gtex Uterus polyA plus RNA-seq	.	polyA plus RNA-seq	UBERON:0000995	uterus	tissue	adult	gtex	paired	FALSE			Uterus	0.926896	0.90158	0.90158	chr3:49663308-50711884:.
chr12:102213510:A>G		rs11111210	12	102607288	102213510	A	G	ENSG00000017427	IGF1	protein_coding			rna_seq	GeneMaskActiveScorer(requested_output=RNA_SEQ)	UBERON:0000995 total RNA-seq	-	total RNA-seq	UBERON:0000995	uterus	tissue	adult	encode	paired	FALSE				0.308097	0.90158	0.90158	chr12:101689222-102737798:.
chr5:158491932:T>C		rs2946168	5	157918940	158491932	T	C	ENSG00000164330	EBF1	protein_coding			rna_seq	GeneMaskActiveScorer(requested_output=RNA_SEQ)	UBERON:0000995 total RNA-seq	-	total RNA-seq	UBERON:0000995	uterus	tissue	adult	encode	paired	FALSE				0.303312	0.90158	0.90158	chr5:157967644-159016220:.
chr3:49582060:T>C		rs34890793	3	49619493	49582060	T	C	ENSG00000114316	USP4	protein_coding			rna_seq	GeneMaskActiveScorer(requested_output=RNA_SEQ)	UBERON:0000995 total RNA-seq	-	total RNA-seq	UBERON:0000995	uterus	tissue	adult	encode	paired	FALSE				0.306725	0.90158	0.90158	chr3:49057772-50106348:.
chr12:95221055:T>G		rs61937949	12	95614831	95221055	T	G	ENSG00000120798	NR2C1	protein_coding			rna_seq	GeneMaskActiveScorer(requested_output=RNA_SEQ)	UBERON:0000995 total RNA-seq	-	total RNA-seq	UBERON:0000995	uterus	tissue	adult	encode	paired	FALSE				0.303686	0.90158	0.90158	chr12:94696767-95745343:.
chr6:31272935:A>C		rs2249741	6	31240712	31272935	A	C	ENSG00000137411	VARS2	protein_coding			rna_seq	GeneMaskActiveScorer(requested_output=RNA_SEQ)	UBERON:0000995 gtex Uterus polyA plus RNA-seq	.	polyA plus RNA-seq	UBERON:0000995	uterus	tissue	adult	gtex	paired	FALSE			Uterus	0.923252	0.90158	0.90158	chr6:30748647-31797223:.
chr17:48222198:A>G		rs7220940	17	46299560	48222198	A	G	ENSG00000167182	SP2	protein_coding			rna_seq	GeneMaskActiveScorer(requested_output=RNA_SEQ)	UBERON:0000995 gtex Uterus polyA plus RNA-seq	.	polyA plus RNA-seq	UBERON:0000995	uterus	tissue	adult	gtex	paired	FALSE			Uterus	0.922022	0.90158	0.90158	chr17:47697910-48746486:.
chr6:170062588:T>C		rs9460213	6	170377812	170062588	T	C	ENSG00000071994	PDCD2	protein_coding			rna_seq	GeneMaskActiveScorer(requested_output=RNA_SEQ)	UBERON:0000995 total RNA-seq	-	total RNA-seq	UBERON:0000995	uterus	tissue	adult	encode	paired	FALSE				0.306576	0.90158	0.90158	chr6:169538300-170586876:.
chr15:40119683:T>G		rs8033229	15	40411884	40119683	T	G	ENSG00000188549	CCDC9B	protein_coding			rna_seq	GeneMaskActiveScorer(requested_output=RNA_SEQ)	UBERON:0000995 gtex Uterus polyA plus RNA-seq	.	polyA plus RNA-seq	UBERON:0000995	uterus	tissue	adult	gtex	paired	FALSE			Uterus	0.934753	0.90158	0.90158	chr15:39595395-40643971:.
chr2:67609586:T>C		rs2902024	2	67836718	67609586	T	C	ENSG00000143971	ETAA1	protein_coding			rna_seq	GeneMaskActiveScorer(requested_output=RNA_SEQ)	UBERON:0000995 total RNA-seq	+	total RNA-seq	UBERON:0000995	uterus	tissue	adult	encode	paired	FALSE				0.233431	0.90158	0.90158	chr2:67085298-68133874:.
chr15:40073532:A>G		rs11631442	15	40365733	40073532	A	G	ENSG00000188549	CCDC9B	protein_coding			rna_seq	GeneMaskActiveScorer(requested_output=RNA_SEQ)	UBERON:0000995 gtex Uterus polyA plus RNA-seq	.	polyA plus RNA-seq	UBERON:0000995	uterus	tissue	adult	gtex	paired	FALSE			Uterus	0.924302	0.90158	0.90158	chr15:39549244-40597820:.
chr12:102305170:A>G		rs1949555	12	102698948	102305170	A	G	ENSG00000017427	IGF1	protein_coding			rna_seq	GeneMaskActiveScorer(requested_output=RNA_SEQ)	UBERON:0000995 total RNA-seq	-	total RNA-seq	UBERON:0000995	uterus	tissue	adult	encode	paired	FALSE				0.303871	0.90158	0.90158	chr12:101780882-102829458:.
chr3:49810209:A>G		rs1799844	3	49847642	49810209	A	G	ENSG00000114316	USP4	protein_coding			rna_seq	GeneMaskActiveScorer(requested_output=RNA_SEQ)	UBERON:0000995 total RNA-seq	-	total RNA-seq	UBERON:0000995	uterus	tissue	adult	encode	paired	FALSE				0.304663	0.90158	0.90158	chr3:49285921-50334497:.
chr12:95190239:A>G		rs57456549	12	95584015	95190239	A	G	ENSG00000120798	NR2C1	protein_coding			rna_seq	GeneMaskActiveScorer(requested_output=RNA_SEQ)	UBERON:0000995 total RNA-seq	-	total RNA-seq	UBERON:0000995	uterus	tissue	adult	encode	paired	FALSE				0.30474	0.90158	0.90158	chr12:94665951-95714527:.
chr7:27174938:T>C		rs3779456	7	27214557	27174938	T	C	ENSG00000106006	HOXA6	protein_coding			rna_seq	GeneMaskActiveScorer(requested_output=RNA_SEQ)	UBERON:0000995 total RNA-seq	-	total RNA-seq	UBERON:0000995	uterus	tissue	adult	encode	paired	FALSE				0.30703	0.90158	0.90158	chr7:26650650-27699226:.
chr17:48284975:T>C		rs9911479	17	46362337	48284975	T	C	ENSG00000141295	SCRN2	protein_coding			rna_seq	GeneMaskActiveScorer(requested_output=RNA_SEQ)	UBERON:0000995 gtex Uterus polyA plus RNA-seq	.	polyA plus RNA-seq	UBERON:0000995	uterus	tissue	adult	gtex	paired	FALSE			Uterus	0.922099	0.90158	0.90158	chr17:47760687-48809263:.
chr15:40064970:A>G		rs28620926	15	40357171	40064970	A	G	ENSG00000188549	CCDC9B	protein_coding			rna_seq	GeneMaskActiveScorer(requested_output=RNA_SEQ)	UBERON:0000995 gtex Uterus polyA plus RNA-seq	.	polyA plus RNA-seq	UBERON:0000995	uterus	tissue	adult	gtex	paired	FALSE			Uterus	0.931126	0.90158	0.90158	chr15:39540682-40589258:.
chr15:40067232:A>T		rs4497657	15	40359433	40067232	A	T	ENSG00000188549	CCDC9B	protein_coding			rna_seq	GeneMaskActiveScorer(requested_output=RNA_SEQ)	UBERON:0000995 gtex Uterus polyA plus RNA-seq	.	polyA plus RNA-seq	UBERON:0000995	uterus	tissue	adult	gtex	paired	FALSE			Uterus	0.93463	0.90158	0.90158	chr15:39542944-40591520:.
chr20:32264319:A>G		rs6058603	20	30852122	32264319	A	G	ENSG00000284125	MIR1825	miRNA			rna_seq	GeneMaskActiveScorer(requested_output=RNA_SEQ)	UBERON:0000995 gtex Uterus polyA plus RNA-seq	.	polyA plus RNA-seq	UBERON:0000995	uterus	tissue	adult	gtex	paired	FALSE			Uterus	0.925929	0.90158	0.90158	chr20:31740031-32788607:.
chr6:125690679:T>C		rs1739374	6	126011825	125690679	T	C	ENSG00000111907	TPD52L1	protein_coding			rna_seq	GeneMaskActiveScorer(requested_output=RNA_SEQ)	UBERON:0000995 total RNA-seq	+	total RNA-seq	UBERON:0000995	uterus	tissue	adult	encode	paired	FALSE				0.234244	0.90158	0.90158	chr6:125166391-126214967:.
chr3:49775433:T>C		rs7613603	3	49812866	49775433	T	C	ENSG00000114316	USP4	protein_coding			rna_seq	GeneMaskActiveScorer(requested_output=RNA_SEQ)	UBERON:0000995 total RNA-seq	-	total RNA-seq	UBERON:0000995	uterus	tissue	adult	encode	paired	FALSE				0.306203	0.90158	0.90158	chr3:49251145-50299721:.
chr12:102651075:A>G		rs3858688	12	103044853	102651075	A	G	ENSG00000017427	IGF1	protein_coding			rna_seq	GeneMaskActiveScorer(requested_output=RNA_SEQ)	UBERON:0000995 total RNA-seq	-	total RNA-seq	UBERON:0000995	uterus	tissue	adult	encode	paired	FALSE				0.304597	0.90158	0.90158	chr12:102126787-103175363:.
chr3:49422974:T>C		rs8897	3	49460407	49422974	T	C	ENSG00000178467	P4HTM	protein_coding			rna_seq	GeneMaskActiveScorer(requested_output=RNA_SEQ)	UBERON:0000995 total RNA-seq	+	total RNA-seq	UBERON:0000995	uterus	tissue	adult	encode	paired	FALSE				0.233866	0.90158	0.90158	chr3:48898686-49947262:.
chr9:133276354:T>C		rs600038	9	136151806	133276354	T	C	ENSG00000148300	REXO4	protein_coding			rna_seq	GeneMaskActiveScorer(requested_output=RNA_SEQ)	UBERON:0000995 gtex Uterus polyA plus RNA-seq	.	polyA plus RNA-seq	UBERON:0000995	uterus	tissue	adult	gtex	paired	FALSE			Uterus	0.932648	0.90158	0.90158	chr9:132752066-133800642:.
chr12:102565142:T>C		rs1078870	12	102958920	102565142	T	C	ENSG00000017427	IGF1	protein_coding			rna_seq	GeneMaskActiveScorer(requested_output=RNA_SEQ)	UBERON:0000995 total RNA-seq	-	total RNA-seq	UBERON:0000995	uterus	tissue	adult	encode	paired	FALSE				0.303822	0.90158	0.90158	chr12:102040854-103089430:.
chr9:133276354:T>C		rs600038	9	136151806	133276354	T	C	ENSG00000148291	SURF2	protein_coding			rna_seq	GeneMaskActiveScorer(requested_output=RNA_SEQ)	UBERON:0000995 total RNA-seq	+	total RNA-seq	UBERON:0000995	uterus	tissue	adult	encode	paired	FALSE				0.235844	0.90158	0.90158	chr9:132752066-133800642:.
chr15:40074143:A>G		rs62004158	15	40366344	40074143	A	G	ENSG00000188549	CCDC9B	protein_coding			rna_seq	GeneMaskActiveScorer(requested_output=RNA_SEQ)	UBERON:0000995 gtex Uterus polyA plus RNA-seq	.	polyA plus RNA-seq	UBERON:0000995	uterus	tissue	adult	gtex	paired	FALSE			Uterus	0.927285	0.90158	0.90158	chr15:39549855-40598431:.
chr17:48319057:A>G		rs8067485	17	46396419	48319057	A	G	ENSG00000136436	CALCOCO2	protein_coding			rna_seq	GeneMaskActiveScorer(requested_output=RNA_SEQ)	UBERON:0000995 total RNA-seq	+	total RNA-seq	UBERON:0000995	uterus	tissue	adult	encode	paired	FALSE				0.233234	0.90158	0.90158	chr17:47794769-48843345:.
chr6:125690938:C>G		rs1739376	6	126012084	125690938	C	G	ENSG00000111907	TPD52L1	protein_coding			rna_seq	GeneMaskActiveScorer(requested_output=RNA_SEQ)	UBERON:0000995 total RNA-seq	+	total RNA-seq	UBERON:0000995	uterus	tissue	adult	encode	paired	FALSE				0.234416	0.90158	0.90158	chr6:125166650-126215226:.
chr6:34205553:T>G		rs76376137	6	34173330	34205553	T	G	ENSG00000186577	SMIM29	protein_coding			rna_seq	GeneMaskActiveScorer(requested_output=RNA_SEQ)	UBERON:0000995 gtex Uterus polyA plus RNA-seq	.	polyA plus RNA-seq	UBERON:0000995	uterus	tissue	adult	gtex	paired	FALSE			Uterus	0.935603	0.90158	0.90158	chr6:33681265-34729841:.
chr3:49834691:T>C		rs62260723	3	49872124	49834691	T	C	ENSG00000114395	CYB561D2	protein_coding			rna_seq	GeneMaskActiveScorer(requested_output=RNA_SEQ)	UBERON:0000995 total RNA-seq	+	total RNA-seq	UBERON:0000995	uterus	tissue	adult	encode	paired	FALSE				0.231638	0.90158	0.90158	chr3:49310403-50358979:.
chr12:95168109:A>G		rs4762624	12	95561885	95168109	A	G	ENSG00000120798	NR2C1	protein_coding			rna_seq	GeneMaskActiveScorer(requested_output=RNA_SEQ)	UBERON:0000995 total RNA-seq	-	total RNA-seq	UBERON:0000995	uterus	tissue	adult	encode	paired	FALSE				0.307808	0.90158	0.90158	chr12:94643821-95692397:.
chr6:125690849:A>C		rs1777183	6	126011995	125690849	A	C	ENSG00000111907	TPD52L1	protein_coding			rna_seq	GeneMaskActiveScorer(requested_output=RNA_SEQ)	UBERON:0000995 total RNA-seq	+	total RNA-seq	UBERON:0000995	uterus	tissue	adult	encode	paired	FALSE				0.229973	0.90158	0.90158	chr6:125166561-126215137:.
chr3:49772408:T>C		rs9870755	3	49809841	49772408	T	C	ENSG00000114316	USP4	protein_coding			rna_seq	GeneMaskActiveScorer(requested_output=RNA_SEQ)	UBERON:0000995 total RNA-seq	-	total RNA-seq	UBERON:0000995	uterus	tissue	adult	encode	paired	FALSE				0.305856	0.90158	0.90158	chr3:49248120-50296696:.
chr1:172323649:T>C		rs6682381	1	172292789	172323649	T	C	ENSG00000283844	MIR214	miRNA			rna_seq	GeneMaskActiveScorer(requested_output=RNA_SEQ)	UBERON:0000995 gtex Uterus polyA plus RNA-seq	.	polyA plus RNA-seq	UBERON:0000995	uterus	tissue	adult	gtex	paired	FALSE			Uterus	0.932919	0.90158	0.90158	chr1:171799361-172847937:.
chr12:95310513:T>G		rs66511039	12	95704289	95310513	T	G	ENSG00000120798	NR2C1	protein_coding			rna_seq	GeneMaskActiveScorer(requested_output=RNA_SEQ)	UBERON:0000995 total RNA-seq	-	total RNA-seq	UBERON:0000995	uterus	tissue	adult	encode	paired	FALSE				0.304502	0.90158	0.90158	chr12:94786225-95834801:.
chr12:102680980:A>C		rs12321876	12	103074758	102680980	A	C	ENSG00000017427	IGF1	protein_coding			rna_seq	GeneMaskActiveScorer(requested_output=RNA_SEQ)	UBERON:0000995 total RNA-seq	-	total RNA-seq	UBERON:0000995	uterus	tissue	adult	encode	paired	FALSE				0.306593	0.90158	0.90158	chr12:102156692-103205268:.
chr3:49410990:A>G		rs73088137	3	49448423	49410990	A	G	ENSG00000178537	SLC25A20	protein_coding			rna_seq	GeneMaskActiveScorer(requested_output=RNA_SEQ)	UBERON:0000995 total RNA-seq	-	total RNA-seq	UBERON:0000995	uterus	tissue	adult	encode	paired	FALSE				0.308813	0.90158	0.90158	chr3:48886702-49935278:.
chr7:23662199:A>G		rs79701635	7	23701818	23662199	A	G	ENSG00000136243	NUP42	protein_coding			rna_seq	GeneMaskActiveScorer(requested_output=RNA_SEQ)	UBERON:0000995 total RNA-seq	+	total RNA-seq	UBERON:0000995	uterus	tissue	adult	encode	paired	FALSE				0.230325	0.90158	0.90158	chr7:23137911-24186487:.
chr12:95309638:C>G		rs17023951	12	95703414	95309638	C	G	ENSG00000120798	NR2C1	protein_coding			rna_seq	GeneMaskActiveScorer(requested_output=RNA_SEQ)	UBERON:0000995 total RNA-seq	-	total RNA-seq	UBERON:0000995	uterus	tissue	adult	encode	paired	FALSE				0.30508	0.90158	0.90158	chr12:94785350-95833926:.
chr8:10819032:T>G		rs34653170	8	10676542	10819032	T	G	ENSG00000104643	MTMR9	protein_coding			rna_seq	GeneMaskActiveScorer(requested_output=RNA_SEQ)	UBERON:0000995 total RNA-seq	+	total RNA-seq	UBERON:0000995	uterus	tissue	adult	encode	paired	FALSE				0.234821	0.90158	0.90158	chr8:10294744-11343320:.
chr17:48093270:A>G		rs116970602	17	46170632	48093270	A	G	ENSG00000167182	SP2	protein_coding			rna_seq	GeneMaskActiveScorer(requested_output=RNA_SEQ)	UBERON:0000995 gtex Uterus polyA plus RNA-seq	.	polyA plus RNA-seq	UBERON:0000995	uterus	tissue	adult	gtex	paired	FALSE			Uterus	0.926829	0.90158	0.90158	chr17:47568982-48617558:.
chr1:172222254:A>C		rs477289	1	172191394	172222254	A	C	ENSG00000117533	VAMP4	protein_coding			rna_seq	GeneMaskActiveScorer(requested_output=RNA_SEQ)	UBERON:0000995 total RNA-seq	-	total RNA-seq	UBERON:0000995	uterus	tissue	adult	encode	paired	FALSE				0.303651	0.90158	0.90158	chr1:171697966-172746542:.
chr1:172230433:T>G		rs479336	1	172199573	172230433	T	G	ENSG00000230630	DNM3OS	lncRNA			rna_seq	GeneMaskActiveScorer(requested_output=RNA_SEQ)	UBERON:0000995 total RNA-seq	-	total RNA-seq	UBERON:0000995	uterus	tissue	adult	encode	paired	FALSE				0.305183	0.90158	0.90158	chr1:171706145-172754721:.
chr17:48114099:A>G		rs142760320	17	46191461	48114099	A	G	ENSG00000141295	SCRN2	protein_coding			rna_seq	GeneMaskActiveScorer(requested_output=RNA_SEQ)	UBERON:0000995 gtex Uterus polyA plus RNA-seq	.	polyA plus RNA-seq	UBERON:0000995	uterus	tissue	adult	gtex	paired	FALSE			Uterus	0.935549	0.90158	0.90158	chr17:47589811-48638387:.
chr17:48093185:A>G		rs113037179	17	46170547	48093185	A	G	ENSG00000167182	SP2	protein_coding			rna_seq	GeneMaskActiveScorer(requested_output=RNA_SEQ)	UBERON:0000995 gtex Uterus polyA plus RNA-seq	.	polyA plus RNA-seq	UBERON:0000995	uterus	tissue	adult	gtex	paired	FALSE			Uterus	0.934847	0.90158	0.90158	chr17:47568897-48617473:.
chr6:73746109:A>G		rs9442956	6	74455832	73746109	A	G	ENSG00000119899	SLC17A5	protein_coding			rna_seq	GeneMaskActiveScorer(requested_output=RNA_SEQ)	UBERON:0000995 total RNA-seq	-	total RNA-seq	UBERON:0000995	uterus	tissue	adult	encode	paired	FALSE				0.30349	0.90158	0.90158	chr6:73221821-74270397:.
chr2:27092384:A>G		rs2304681	2	27315252	27092384	A	G	ENSG00000084774	CAD	protein_coding			rna_seq	GeneMaskActiveScorer(requested_output=RNA_SEQ)	UBERON:0000995 total RNA-seq	+	total RNA-seq	UBERON:0000995	uterus	tissue	adult	encode	paired	FALSE				0.235829	0.90158	0.90158	chr2:26568096-27616672:.
chr6:34183618:A>T		rs139599289	6	34151395	34183618	A	T	ENSG00000186577	SMIM29	protein_coding			rna_seq	GeneMaskActiveScorer(requested_output=RNA_SEQ)	UBERON:0000995 gtex Uterus polyA plus RNA-seq	.	polyA plus RNA-seq	UBERON:0000995	uterus	tissue	adult	gtex	paired	FALSE			Uterus	0.930755	0.90158	0.90158	chr6:33659330-34707906:.
chr17:48144682:T>C		rs7208796	17	46222044	48144682	T	C	ENSG00000141295	SCRN2	protein_coding			rna_seq	GeneMaskActiveScorer(requested_output=RNA_SEQ)	UBERON:0000995 gtex Uterus polyA plus RNA-seq	.	polyA plus RNA-seq	UBERON:0000995	uterus	tissue	adult	gtex	paired	FALSE			Uterus	0.92507	0.90158	0.90158	chr17:47620394-48668970:.
chr6:151438495:T>C		rs9322321	6	151759630	151438495	T	C	ENSG00000120254	MTHFD1L	protein_coding			rna_seq	GeneMaskActiveScorer(requested_output=RNA_SEQ)	UBERON:0000995 total RNA-seq	+	total RNA-seq	UBERON:0000995	uterus	tissue	adult	encode	paired	FALSE				0.23132	0.90158	0.90158	chr6:150914207-151962783:.
chr17:48131575:T>G		rs4794467	17	46208937	48131575	T	G	ENSG00000266601	ENSG00000266601	lncRNA			rna_seq	GeneMaskLFCScorer(requested_output=RNA_SEQ)	UBERON:0000995 gtex Uterus polyA plus RNA-seq	.	polyA plus RNA-seq	UBERON:0000995	uterus	tissue	adult	gtex	paired	FALSE			Uterus	-0.00321984	-0.90083	0.90083	chr17:47607287-48655863:.
chr17:48154153:T>C		rs208007	17	46231515	48154153	T	C	ENSG00000266821	ENSG00000266821	lncRNA			rna_seq	GeneMaskLFCScorer(requested_output=RNA_SEQ)	UBERON:0000995 gtex Uterus polyA plus RNA-seq	.	polyA plus RNA-seq	UBERON:0000995	uterus	tissue	adult	gtex	paired	FALSE			Uterus	-0.00319004	-0.90083	0.90083	chr17:47629865-48678441:.
chr10:21973443:T>C		rs2807971	10	22262372	21973443	T	C	ENSG00000279623	ENSG00000279623	lncRNA			rna_seq	GeneMaskLFCScorer(requested_output=RNA_SEQ)	UBERON:0000995 gtex Uterus polyA plus RNA-seq	.	polyA plus RNA-seq	UBERON:0000995	uterus	tissue	adult	gtex	paired	FALSE			Uterus	-0.00320053	-0.90083	0.90083	chr10:21449155-22497731:.
chr17:20277402:A>G		rs11657161	17	20180715	20277402	A	G	ENSG00000252971	RNU6-1057P	snRNA			rna_seq	GeneMaskLFCScorer(requested_output=RNA_SEQ)	UBERON:0000995 total RNA-seq	+	total RNA-seq	UBERON:0000995	uterus	tissue	adult	encode	paired	FALSE				-0.00266314	-0.90083	0.90083	chr17:19753114-20801690:.
chr7:134877068:T>C		rs10488465	7	134561819	134877068	T	C	ENSG00000276067	SLC23A4P	transcribed_unprocessed_pseudogene			rna_seq	GeneMaskLFCScorer(requested_output=RNA_SEQ)	UBERON:0000995 total RNA-seq	-	total RNA-seq	UBERON:0000995	uterus	tissue	adult	encode	paired	FALSE				-0.00231123	-0.90083	0.90083	chr7:134352780-135401356:.
chr6:73912668:A>T		rs2917886	6	74622384	73912668	A	T	ENSG00000119899	SLC17A5	protein_coding			rna_seq	GeneMaskLFCScorer(requested_output=RNA_SEQ)	UBERON:0000995 total RNA-seq	-	total RNA-seq	UBERON:0000995	uterus	tissue	adult	encode	paired	FALSE				-0.00230241	-0.90083	0.90083	chr6:73388380-74436956:.
chr7:25679128:T>C		rs1859848	7	25718748	25679128	T	C	ENSG00000288962	ENSG00000288962	lncRNA			rna_seq	GeneMaskLFCScorer(requested_output=RNA_SEQ)	UBERON:0000995 gtex Uterus polyA plus RNA-seq	.	polyA plus RNA-seq	UBERON:0000995	uterus	tissue	adult	gtex	paired	FALSE			Uterus	-0.00321054	-0.90083	0.90083	chr7:25154840-26203416:.
chr10:88463646:C>G		rs1342450	10	90223403	88463646	C	G	ENSG00000204022	LIPJ	protein_coding			rna_seq	GeneMaskLFCScorer(requested_output=RNA_SEQ)	UBERON:0000995 total RNA-seq	+	total RNA-seq	UBERON:0000995	uterus	tissue	adult	encode	paired	FALSE				-0.00265789	-0.90083	0.90083	chr10:87939358-88987934:.
chrX:71021855:T>C		rs5937060	X	70241705	71021855	T	C	ENSG00000229601	ENSG00000229601	processed_pseudogene			rna_seq	GeneMaskLFCScorer(requested_output=RNA_SEQ)	UBERON:0000995 gtex Uterus polyA plus RNA-seq	.	polyA plus RNA-seq	UBERON:0000995	uterus	tissue	adult	gtex	paired	FALSE			Uterus	-0.00321317	-0.90083	0.90083	chrX:70497567-71546143:.
chr8:10813291:A>C		rs9969626	8	10670801	10813291	A	C	ENSG00000248896	ENSG00000248896	lncRNA			rna_seq	GeneMaskLFCScorer(requested_output=RNA_SEQ)	UBERON:0000995 total RNA-seq	+	total RNA-seq	UBERON:0000995	uterus	tissue	adult	encode	paired	FALSE				-0.00267029	-0.90083	0.90083	chr8:10289003-11337579:.
chr8:11576667:A>T		rs7464263	8	11434176	11576667	A	T	ENSG00000255020	TDH-AS1	lncRNA			rna_seq	GeneMaskLFCScorer(requested_output=RNA_SEQ)	UBERON:0000995 gtex Uterus polyA plus RNA-seq	.	polyA plus RNA-seq	UBERON:0000995	uterus	tissue	adult	gtex	paired	FALSE			Uterus	-0.00320244	-0.90083	0.90083	chr8:11052379-12100955:.
chr3:49876964:T>C		rs11712056	3	49914397	49876964	T	C	ENSG00000232352	SEMA3B-AS1	lncRNA			rna_seq	GeneMaskLFCScorer(requested_output=RNA_SEQ)	UBERON:0000995 gtex Uterus polyA plus RNA-seq	.	polyA plus RNA-seq	UBERON:0000995	uterus	tissue	adult	gtex	paired	FALSE			Uterus	-0.00319767	-0.90083	0.90083	chr3:49352676-50401252:.
chr15:40074143:A>G		rs62004158	15	40366344	40074143	A	G	ENSG00000104081	BMF	protein_coding			rna_seq	GeneMaskLFCScorer(requested_output=RNA_SEQ)	UBERON:0000995 total RNA-seq	-	total RNA-seq	UBERON:0000995	uterus	tissue	adult	encode	paired	FALSE				-0.00230765	-0.90083	0.90083	chr15:39549855-40598431:.
chr15:40074143:A>G		rs62004158	15	40366344	40074143	A	G	ENSG00000223313	RNU6-516P	snRNA			rna_seq	GeneMaskLFCScorer(requested_output=RNA_SEQ)	UBERON:0000995 gtex Uterus polyA plus RNA-seq	.	polyA plus RNA-seq	UBERON:0000995	uterus	tissue	adult	gtex	paired	FALSE			Uterus	-0.00320387	-0.90083	0.90083	chr15:39549855-40598431:.
chr1:22023122:A>G		rs10799730	1	22349615	22023122	A	G	ENSG00000285794	ENSG00000285794	transcribed_processed_pseudogene			rna_seq	GeneMaskLFCScorer(requested_output=RNA_SEQ)	UBERON:0000995 total RNA-seq	+	total RNA-seq	UBERON:0000995	uterus	tissue	adult	encode	paired	FALSE				-0.00265575	-0.90083	0.90083	chr1:21498834-22547410:.
chr12:95168109:A>G		rs4762624	12	95561885	95168109	A	G	ENSG00000257121	ENSG00000257121	processed_pseudogene			rna_seq	GeneMaskLFCScorer(requested_output=RNA_SEQ)	UBERON:0000995 gtex Uterus polyA plus RNA-seq	.	polyA plus RNA-seq	UBERON:0000995	uterus	tissue	adult	gtex	paired	FALSE			Uterus	-0.00322247	-0.90083	0.90083	chr12:94643821-95692397:.
chr6:125691251:T>G		rs2747725	6	126012397	125691251	T	G	ENSG00000237742	HEY2-AS1	lncRNA			rna_seq	GeneMaskLFCScorer(requested_output=RNA_SEQ)	UBERON:0000995 total RNA-seq	-	total RNA-seq	UBERON:0000995	uterus	tissue	adult	encode	paired	FALSE				-0.0023036	-0.90083	0.90083	chr6:125166963-126215539:.
chr3:49422974:T>C		rs8897	3	49460407	49422974	T	C	ENSG00000178537	SLC25A20	protein_coding			rna_seq	GeneMaskLFCScorer(requested_output=RNA_SEQ)	UBERON:0000995 total RNA-seq	-	total RNA-seq	UBERON:0000995	uterus	tissue	adult	encode	paired	FALSE				-0.00230646	-0.90083	0.90083	chr3:48898686-49947262:.
chr3:49390500:A>G		rs9842132	3	49427933	49390500	A	G	ENSG00000272434	ENSG00000272434	lncRNA			rna_seq	GeneMaskLFCScorer(requested_output=RNA_SEQ)	UBERON:0000995 gtex Uterus polyA plus RNA-seq	.	polyA plus RNA-seq	UBERON:0000995	uterus	tissue	adult	gtex	paired	FALSE			Uterus	-0.00320342	-0.90083	0.90083	chr3:48866212-49914788:.
chr6:29851598:T>C		rs72845918	6	29819375	29851598	T	C	ENSG00000237669	ENSG00000237669	unprocessed_pseudogene			rna_seq	GeneMaskLFCScorer(requested_output=RNA_SEQ)	UBERON:0000995 total RNA-seq	-	total RNA-seq	UBERON:0000995	uterus	tissue	adult	encode	paired	FALSE				-0.00231218	-0.90083	0.90083	chr6:29327310-30375886:.
chr7:25843587:A>G		rs9987000	7	25883207	25843587	A	G	ENSG00000289053	ENSG00000289053	lncRNA			rna_seq	GeneMaskLFCScorer(requested_output=RNA_SEQ)	UBERON:0000995 total RNA-seq	+	total RNA-seq	UBERON:0000995	uterus	tissue	adult	encode	paired	FALSE				-0.00265503	-0.90083	0.90083	chr7:25319299-26367875:.
chr15:40082068:T>C		rs28534747	15	40374269	40082068	T	C	ENSG00000128944	KNSTRN	protein_coding			rna_seq	GeneMaskLFCScorer(requested_output=RNA_SEQ)	UBERON:0000995 total RNA-seq	+	total RNA-seq	UBERON:0000995	uterus	tissue	adult	encode	paired	FALSE				-0.00265908	-0.90083	0.90083	chr15:39557780-40606356:.
chr3:50186160:A>T		rs2073726	3	50223593	50186160	A	T	ENSG00000088538	DOCK3	protein_coding			rna_seq	GeneMaskLFCScorer(requested_output=RNA_SEQ)	UBERON:0000995 total RNA-seq	+	total RNA-seq	UBERON:0000995	uterus	tissue	adult	encode	paired	FALSE				-0.00268578	-0.90083	0.90083	chr3:49661872-50710448:.
chr7:23564577:A>G		rs7807135	7	23604196	23564577	A	G	ENSG00000200847	Y_RNA	misc_RNA			rna_seq	GeneMaskLFCScorer(requested_output=RNA_SEQ)	UBERON:0000995 total RNA-seq	-	total RNA-seq	UBERON:0000995	uterus	tissue	adult	encode	paired	FALSE				-0.00230265	-0.90083	0.90083	chr7:23040289-24088865:.
chr12:57066236:C>G		rs7135297	12	57460019	57066236	C	G	ENSG00000139269	INHBE	protein_coding			rna_seq	GeneMaskLFCScorer(requested_output=RNA_SEQ)	UBERON:0000995 gtex Uterus polyA plus RNA-seq	.	polyA plus RNA-seq	UBERON:0000995	uterus	tissue	adult	gtex	paired	FALSE			Uterus	-0.00319576	-0.90083	0.90083	chr12:56541948-57590524:.
chr12:54039213:A>G		rs765634	12	54432997	54039213	A	G	ENSG00000250432	FAM242C	lncRNA			rna_seq	GeneMaskLFCScorer(requested_output=RNA_SEQ)	UBERON:0000995 total RNA-seq	-	total RNA-seq	UBERON:0000995	uterus	tissue	adult	encode	paired	FALSE				-0.0023241	-0.90083	0.90083	chr12:53514925-54563501:.
chr17:48470102:A>G		rs11657639	17	46547464	48470102	A	G	ENSG00000207947	MIR152	miRNA			rna_seq	GeneMaskLFCScorer(requested_output=RNA_SEQ)	UBERON:0000995 gtex Uterus polyA plus RNA-seq	.	polyA plus RNA-seq	UBERON:0000995	uterus	tissue	adult	gtex	paired	FALSE			Uterus	-0.0032227	-0.90083	0.90083	chr17:47945814-48994390:.
chr17:48424520:T>C		rs113439585	17	46501882	48424520	T	C	ENSG00000229637	PRAC2	protein_coding			rna_seq	GeneMaskLFCScorer(requested_output=RNA_SEQ)	UBERON:0000995 gtex Uterus polyA plus RNA-seq	.	polyA plus RNA-seq	UBERON:0000995	uterus	tissue	adult	gtex	paired	FALSE			Uterus	-0.0032084	-0.90083	0.90083	chr17:47900232-48948808:.
chr6:125691251:T>G		rs2747725	6	126012397	125691251	T	G	ENSG00000226409	ENSG00000226409	lncRNA			rna_seq	GeneMaskLFCScorer(requested_output=RNA_SEQ)	UBERON:0000995 total RNA-seq	-	total RNA-seq	UBERON:0000995	uterus	tissue	adult	encode	paired	FALSE				-0.00230312	-0.90083	0.90083	chr6:125166963-126215539:.
chr6:29851598:T>C		rs72845918	6	29819375	29851598	T	C	ENSG00000204618	RNF39	protein_coding			rna_seq	GeneMaskLFCScorer(requested_output=RNA_SEQ)	UBERON:0000995 total RNA-seq	-	total RNA-seq	UBERON:0000995	uterus	tissue	adult	encode	paired	FALSE				-0.00230503	-0.90083	0.90083	chr6:29327310-30375886:.
chr8:99410371:A>G		rs3105186	8	100422599	99410371	A	G	ENSG00000164919	COX6C	protein_coding			rna_seq	GeneMaskLFCScorer(requested_output=RNA_SEQ)	UBERON:0000995 total RNA-seq	-	total RNA-seq	UBERON:0000995	uterus	tissue	adult	encode	paired	FALSE				-0.00230446	-0.90083	0.90083	chr8:98886083-99934659:.
chr8:99042601:A>G		rs4612311	8	100054829	99042601	A	G	ENSG00000229625	ENSG00000229625	lncRNA			rna_seq	GeneMaskLFCScorer(requested_output=RNA_SEQ)	UBERON:0000995 total RNA-seq	+	total RNA-seq	UBERON:0000995	uterus	tissue	adult	encode	paired	FALSE				-0.00266838	-0.90083	0.90083	chr8:98518313-99566889:.
chr9:133276354:T>C		rs600038	9	136151806	133276354	T	C	ENSG00000148291	SURF2	protein_coding			rna_seq	GeneMaskLFCScorer(requested_output=RNA_SEQ)	UBERON:0000995 total RNA-seq	+	total RNA-seq	UBERON:0000995	uterus	tissue	adult	encode	paired	FALSE				-0.00265896	-0.90083	0.90083	chr9:132752066-133800642:.
chr15:40039498:A>G		rs72731415	15	40331699	40039498	A	G	ENSG00000137801	THBS1	protein_coding			rna_seq	GeneMaskLFCScorer(requested_output=RNA_SEQ)	UBERON:0000995 gtex Uterus polyA plus RNA-seq	.	polyA plus RNA-seq	UBERON:0000995	uterus	tissue	adult	gtex	paired	FALSE			Uterus	-0.00320697	-0.90083	0.90083	chr15:39515210-40563786:.
chr1:22382417:T>C		rs56009537	1	22708910	22382417	T	C	ENSG00000230068	CDC42-IT1	lncRNA			rna_seq	GeneMaskLFCScorer(requested_output=RNA_SEQ)	UBERON:0000995 total RNA-seq	+	total RNA-seq	UBERON:0000995	uterus	tissue	adult	encode	paired	FALSE				-0.00266051	-0.90083	0.90083	chr1:21858129-22906705:.
chr17:48284975:T>C		rs9911479	17	46362337	48284975	T	C	ENSG00000242207	HOXB-AS4	lncRNA			rna_seq	GeneMaskLFCScorer(requested_output=RNA_SEQ)	UBERON:0000995 gtex Uterus polyA plus RNA-seq	.	polyA plus RNA-seq	UBERON:0000995	uterus	tissue	adult	gtex	paired	FALSE			Uterus	-0.0032239	-0.90083	0.90083	chr17:47760687-48809263:.
chr12:54025073:T>C		rs2077177	12	54418857	54025073	T	C	ENSG00000289154	ENSG00000289154	lncRNA			rna_seq	GeneMaskLFCScorer(requested_output=RNA_SEQ)	UBERON:0000995 total RNA-seq	-	total RNA-seq	UBERON:0000995	uterus	tissue	adult	encode	paired	FALSE				-0.00231218	-0.90083	0.90083	chr12:53500785-54549361:.
chr1:21995057:A>G		rs12405048	1	22321550	21995057	A	G	ENSG00000219073	CELA3B	protein_coding			rna_seq	GeneMaskLFCScorer(requested_output=RNA_SEQ)	UBERON:0000995 gtex Uterus polyA plus RNA-seq	.	polyA plus RNA-seq	UBERON:0000995	uterus	tissue	adult	gtex	paired	FALSE			Uterus	-0.00320768	-0.90083	0.90083	chr1:21470769-22519345:.
chr2:112780002:T>C		rs3783539	2	113537579	112780002	T	C	ENSG00000227368	CDK8P2	processed_pseudogene			rna_seq	GeneMaskLFCScorer(requested_output=RNA_SEQ)	UBERON:0000995 gtex Uterus polyA plus RNA-seq	.	polyA plus RNA-seq	UBERON:0000995	uterus	tissue	adult	gtex	paired	FALSE			Uterus	-0.00320053	-0.90083	0.90083	chr2:112255714-113304290:.
chr2:187470519:T>C		rs8176580	2	188335246	187470519	T	C	ENSG00000226553	IMPDH1P7	processed_pseudogene			rna_seq	GeneMaskLFCScorer(requested_output=RNA_SEQ)	UBERON:0000995 gtex Uterus polyA plus RNA-seq	.	polyA plus RNA-seq	UBERON:0000995	uterus	tissue	adult	gtex	paired	FALSE			Uterus	-0.00321531	-0.90083	0.90083	chr2:186946231-187994807:.
chr1:21935732:A>G		rs12081298	1	22262225	21935732	A	G	ENSG00000227001	NBPF2P	unprocessed_pseudogene			rna_seq	GeneMaskLFCScorer(requested_output=RNA_SEQ)	UBERON:0000995 total RNA-seq	-	total RNA-seq	UBERON:0000995	uterus	tissue	adult	encode	paired	FALSE				-0.00229836	-0.90083	0.90083	chr1:21411444-22460020:.
chr3:50001231:A>G		rs11925192	3	50038664	50001231	A	G	ENSG00000186792	HYAL3	protein_coding			rna_seq	GeneMaskLFCScorer(requested_output=RNA_SEQ)	UBERON:0000995 total RNA-seq	-	total RNA-seq	UBERON:0000995	uterus	tissue	adult	encode	paired	FALSE				-0.00232101	-0.90083	0.90083	chr3:49476943-50525519:.
chr8:134730330:A>G		rs16905231	8	135742573	134730330	A	G	ENSG00000276140	ENSG00000276140	misc_RNA			rna_seq	GeneMaskLFCScorer(requested_output=RNA_SEQ)	UBERON:0000995 gtex Uterus polyA plus RNA-seq	.	polyA plus RNA-seq	UBERON:0000995	uterus	tissue	adult	gtex	paired	FALSE			Uterus	-0.0032177	-0.90083	0.90083	chr8:134206042-135254618:.
chr9:22188084:A>G		rs1095897	9	22188083	22188084	A	G	ENSG00000240498	CDKN2B-AS1	lncRNA			rna_seq	GeneMaskLFCScorer(requested_output=RNA_SEQ)	UBERON:0000995 gtex Uterus polyA plus RNA-seq	.	polyA plus RNA-seq	UBERON:0000995	uterus	tissue	adult	gtex	paired	FALSE			Uterus	-0.00322008	-0.90083	0.90083	chr9:21663796-22712372:.
chr2:97764218:T>C		rs74855351	2	98380681	97764218	T	C	ENSG00000286036	ENSG00000286036	lncRNA			rna_seq	GeneMaskLFCScorer(requested_output=RNA_SEQ)	UBERON:0000995 gtex Uterus polyA plus RNA-seq	.	polyA plus RNA-seq	UBERON:0000995	uterus	tissue	adult	gtex	paired	FALSE			Uterus	-0.00319099	-0.90083	0.90083	chr2:97239930-98288506:.
chr2:187251469:T>C		rs13404250	2	188116196	187251469	T	C	ENSG00000224063	CALCRL-AS1	lncRNA			rna_seq	GeneMaskLFCScorer(requested_output=RNA_SEQ)	UBERON:0000995 gtex Uterus polyA plus RNA-seq	.	polyA plus RNA-seq	UBERON:0000995	uterus	tissue	adult	gtex	paired	FALSE			Uterus	-0.00319433	-0.90083	0.90083	chr2:186727181-187775757:.
chr3:50107518:T>C		rs1061474	3	50144951	50107518	T	C	ENSG00000213600	ENSG00000213600	lncRNA			rna_seq	GeneMaskLFCScorer(requested_output=RNA_SEQ)	UBERON:0000995 total RNA-seq	+	total RNA-seq	UBERON:0000995	uterus	tissue	adult	encode	paired	FALSE				-0.00266099	-0.90083	0.90083	chr3:49583230-50631806:.
chr12:102676079:T>C		rs7961832	12	103069857	102676079	T	C	ENSG00000264554	RN7SL793P	misc_RNA			rna_seq	GeneMaskLFCScorer(requested_output=RNA_SEQ)	UBERON:0000995 gtex Uterus polyA plus RNA-seq	.	polyA plus RNA-seq	UBERON:0000995	uterus	tissue	adult	gtex	paired	FALSE			Uterus	-0.00321341	-0.90083	0.90083	chr12:102151791-103200367:.
chr3:50087786:T>C		rs9681286	3	50125219	50087786	T	C	ENSG00000164076	CAMKV	protein_coding			rna_seq	GeneMaskLFCScorer(requested_output=RNA_SEQ)	UBERON:0000995 gtex Uterus polyA plus RNA-seq	.	polyA plus RNA-seq	UBERON:0000995	uterus	tissue	adult	gtex	paired	FALSE			Uterus	-0.00320864	-0.90083	0.90083	chr3:49563498-50612074:.
chr6:74094380:T>G		rs4132147	6	74804096	74094380	T	G	ENSG00000272243	ENSG00000272243	lncRNA			rna_seq	GeneMaskLFCScorer(requested_output=RNA_SEQ)	UBERON:0000995 gtex Uterus polyA plus RNA-seq	.	polyA plus RNA-seq	UBERON:0000995	uterus	tissue	adult	gtex	paired	FALSE			Uterus	-0.00319481	-0.90083	0.90083	chr6:73570092-74618668:.
chr6:151438870:T>C		rs9637989	6	151760005	151438870	T	C	ENSG00000223598	ENSG00000223598	lncRNA			rna_seq	GeneMaskLFCScorer(requested_output=RNA_SEQ)	UBERON:0000995 gtex Uterus polyA plus RNA-seq	.	polyA plus RNA-seq	UBERON:0000995	uterus	tissue	adult	gtex	paired	FALSE			Uterus	-0.00320721	-0.90083	0.90083	chr6:150914582-151963158:.
chr12:15254251:T>C		rs12578517	12	15407185	15254251	T	C	ENSG00000139053	PDE6H	protein_coding			rna_seq	GeneMaskLFCScorer(requested_output=RNA_SEQ)	UBERON:0000995 gtex Uterus polyA plus RNA-seq	.	polyA plus RNA-seq	UBERON:0000995	uterus	tissue	adult	gtex	paired	FALSE			Uterus	-0.00321388	-0.90083	0.90083	chr12:14729963-15778539:.
chr8:10755789:C>G		rs2116093	8	10613299	10755789	C	G	ENSG00000253695	PINX1-DT	lncRNA			rna_seq	GeneMaskLFCScorer(requested_output=RNA_SEQ)	UBERON:0000995 gtex Uterus polyA plus RNA-seq	.	polyA plus RNA-seq	UBERON:0000995	uterus	tissue	adult	gtex	paired	FALSE			Uterus	-0.00321388	-0.90083	0.90083	chr8:10231501-11280077:.
chr8:10755789:C>G		rs2116093	8	10613299	10755789	C	G	ENSG00000280294	ENSG00000280294	TEC			rna_seq	GeneMaskLFCScorer(requested_output=RNA_SEQ)	UBERON:0000995 total RNA-seq	-	total RNA-seq	UBERON:0000995	uterus	tissue	adult	encode	paired	FALSE				-0.00231123	-0.90083	0.90083	chr8:10231501-11280077:.
chr5:82731465:T>G		rs4703916	5	82027284	82731465	T	G	ENSG00000248105	ENSG00000248105	processed_pseudogene			rna_seq	GeneMaskLFCScorer(requested_output=RNA_SEQ)	UBERON:0000995 total RNA-seq	+	total RNA-seq	UBERON:0000995	uterus	tissue	adult	encode	paired	FALSE				-0.00266075	-0.90083	0.90083	chr5:82207177-83255753:.
chr15:40056496:A>G		rs4924413	15	40348697	40056496	A	G	ENSG00000261136	ENSG00000261136	lncRNA			rna_seq	GeneMaskLFCScorer(requested_output=RNA_SEQ)	UBERON:0000995 gtex Uterus polyA plus RNA-seq	.	polyA plus RNA-seq	UBERON:0000995	uterus	tissue	adult	gtex	paired	FALSE			Uterus	-0.00320935	-0.90083	0.90083	chr15:39532208-40580784:.
chr8:99462846:T>C		rs3134153	8	100475074	99462846	T	C	ENSG00000236583	ENSG00000236583	processed_pseudogene			rna_seq	GeneMaskLFCScorer(requested_output=RNA_SEQ)	UBERON:0000995 gtex Uterus polyA plus RNA-seq	.	polyA plus RNA-seq	UBERON:0000995	uterus	tissue	adult	gtex	paired	FALSE			Uterus	-0.00319624	-0.90083	0.90083	chr8:98938558-99987134:.
chr2:202378619:C>G		rs72925025	2	203243342	202378619	C	G	ENSG00000286223	ENSG00000286223	lncRNA			rna_seq	GeneMaskLFCScorer(requested_output=RNA_SEQ)	UBERON:0000995 total RNA-seq	-	total RNA-seq	UBERON:0000995	uterus	tissue	adult	encode	paired	FALSE				-0.00231981	-0.90083	0.90083	chr2:201854331-202902907:.
chr1:172215889:T>G		rs6689455	1	172185029	172215889	T	G	ENSG00000283152	MIR3120	miRNA			rna_seq	GeneMaskLFCScorer(requested_output=RNA_SEQ)	UBERON:0000995 total RNA-seq	+	total RNA-seq	UBERON:0000995	uterus	tissue	adult	encode	paired	FALSE				-0.00268173	-0.90083	0.90083	chr1:171691601-172740177:.
chr3:49787893:A>C		rs9851651	3	49825326	49787893	A	C	ENSG00000264633	MIR4271	miRNA			rna_seq	GeneMaskLFCScorer(requested_output=RNA_SEQ)	UBERON:0000995 gtex Uterus polyA plus RNA-seq	.	polyA plus RNA-seq	UBERON:0000995	uterus	tissue	adult	gtex	paired	FALSE			Uterus	-0.00320327	-0.90083	0.90083	chr3:49263605-50312181:.
chr6:170043342:T>C		rs1532389	6	170358566	170043342	T	C	ENSG00000271234	ENSG00000271234	lncRNA			rna_seq	GeneMaskLFCScorer(requested_output=RNA_SEQ)	UBERON:0000995 gtex Uterus polyA plus RNA-seq	.	polyA plus RNA-seq	UBERON:0000995	uterus	tissue	adult	gtex	paired	FALSE			Uterus	-0.00321817	-0.90083	0.90083	chr6:169519054-170567630:.
chr1:172245720:A>G		rs16844128	1	172214860	172245720	A	G	ENSG00000287336	ENSG00000287336	lncRNA			rna_seq	GeneMaskLFCScorer(requested_output=RNA_SEQ)	UBERON:0000995 total RNA-seq	-	total RNA-seq	UBERON:0000995	uterus	tissue	adult	encode	paired	FALSE				-0.00230026	-0.90083	0.90083	chr1:171721432-172770008:.
chr12:95132243:T>C		rs7971041	12	95526019	95132243	T	C	ENSG00000237774	ENSG00000237774	processed_pseudogene			rna_seq	GeneMaskLFCScorer(requested_output=RNA_SEQ)	UBERON:0000995 gtex Uterus polyA plus RNA-seq	.	polyA plus RNA-seq	UBERON:0000995	uterus	tissue	adult	gtex	paired	FALSE			Uterus	-0.00319243	-0.90083	0.90083	chr12:94607955-95656531:.
chr8:11251794:C>G		rs10481454	8	11109303	11251794	C	G	ENSG00000248896	ENSG00000248896	lncRNA			rna_seq	GeneMaskLFCScorer(requested_output=RNA_SEQ)	UBERON:0000995 total RNA-seq	+	total RNA-seq	UBERON:0000995	uterus	tissue	adult	encode	paired	FALSE				-0.00268078	-0.90083	0.90083	chr8:10727506-11776082:.
chr3:49579564:A>G		rs6446284	3	49616997	49579564	A	G	ENSG00000235908	RHOA-IT1	lncRNA			rna_seq	GeneMaskLFCScorer(requested_output=RNA_SEQ)	UBERON:0000995 gtex Uterus polyA plus RNA-seq	.	polyA plus RNA-seq	UBERON:0000995	uterus	tissue	adult	gtex	paired	FALSE			Uterus	-0.00320601	-0.90083	0.90083	chr3:49055276-50103852:.
chr2:112811270:C>G		rs4402765	2	113568847	112811270	C	G	ENSG00000228251	ENSG00000228251	lncRNA			rna_seq	GeneMaskLFCScorer(requested_output=RNA_SEQ)	UBERON:0000995 gtex Uterus polyA plus RNA-seq	.	polyA plus RNA-seq	UBERON:0000995	uterus	tissue	adult	gtex	paired	FALSE			Uterus	-0.00321364	-0.90083	0.90083	chr2:112286982-113335558:.
chr5:88697381:A>G		rs410671	5	87993198	88697381	A	G	ENSG00000206958	SNORA70	snoRNA			rna_seq	GeneMaskLFCScorer(requested_output=RNA_SEQ)	UBERON:0000995 total RNA-seq	+	total RNA-seq	UBERON:0000995	uterus	tissue	adult	encode	paired	FALSE				-0.00266647	-0.90083	0.90083	chr5:88173093-89221669:.
chr5:134529762:A>G		rs329124	5	133865452	134529762	A	G	ENSG00000198868	MTND4LP30	processed_pseudogene			rna_seq	GeneMaskLFCScorer(requested_output=RNA_SEQ)	UBERON:0000995 gtex Uterus polyA plus RNA-seq	.	polyA plus RNA-seq	UBERON:0000995	uterus	tissue	adult	gtex	paired	FALSE			Uterus	-0.0032239	-0.90083	0.90083	chr5:134005474-135054050:.
chr15:40088006:A>T		rs8116	15	40380207	40088006	A	T	ENSG00000278621	THBS1-AS1	lncRNA			rna_seq	GeneMaskLFCScorer(requested_output=RNA_SEQ)	UBERON:0000995 gtex Uterus polyA plus RNA-seq	.	polyA plus RNA-seq	UBERON:0000995	uterus	tissue	adult	gtex	paired	FALSE			Uterus	-0.00321501	-0.90083	0.90083	chr15:39563718-40612294:.
chr3:49578191:T>G		rs11130208	3	49615624	49578191	T	G	ENSG00000145020	AMT	protein_coding			rna_seq	GeneMaskLFCScorer(requested_output=RNA_SEQ)	UBERON:0000995 total RNA-seq	-	total RNA-seq	UBERON:0000995	uterus	tissue	adult	encode	paired	FALSE				-0.00230408	-0.90083	0.90083	chr3:49053903-50102479:.
chrX:71042045:A>G		rs12862092	X	70261895	71042045	A	G	ENSG00000120498	TEX11	protein_coding			rna_seq	GeneMaskLFCScorer(requested_output=RNA_SEQ)	UBERON:0000995 gtex Uterus polyA plus RNA-seq	.	polyA plus RNA-seq	UBERON:0000995	uterus	tissue	adult	gtex	paired	FALSE			Uterus	-0.00320387	-0.90083	0.90083	chrX:70517757-71566333:.
chr3:49792220:A>G		rs7637711	3	49829653	49792220	A	G	ENSG00000235908	RHOA-IT1	lncRNA			rna_seq	GeneMaskLFCScorer(requested_output=RNA_SEQ)	UBERON:0000995 gtex Uterus polyA plus RNA-seq	.	polyA plus RNA-seq	UBERON:0000995	uterus	tissue	adult	gtex	paired	FALSE			Uterus	-0.00322008	-0.90083	0.90083	chr3:49267932-50316508:.
chr17:20024386:T>C		rs1034904	17	19927699	20024386	T	C	ENSG00000278701	Metazoa_SRP	misc_RNA			rna_seq	GeneMaskLFCScorer(requested_output=RNA_SEQ)	UBERON:0000995 total RNA-seq	+	total RNA-seq	UBERON:0000995	uterus	tissue	adult	encode	paired	FALSE				-0.0026536	-0.90083	0.90083	chr17:19500098-20548674:.
chr8:11179525:A>G		rs11250119	8	11037034	11179525	A	G	ENSG00000231965	RPL17P29	processed_pseudogene			rna_seq	GeneMaskLFCScorer(requested_output=RNA_SEQ)	UBERON:0000995 gtex Uterus polyA plus RNA-seq	.	polyA plus RNA-seq	UBERON:0000995	uterus	tissue	adult	gtex	paired	FALSE			Uterus	-0.00320244	-0.90083	0.90083	chr8:10655237-11703813:.
chr17:48295786:T>C		rs16954931	17	46373148	48295786	T	C	ENSG00000141294	LRRC46	protein_coding			rna_seq	GeneMaskLFCScorer(requested_output=RNA_SEQ)	UBERON:0000995 gtex Uterus polyA plus RNA-seq	.	polyA plus RNA-seq	UBERON:0000995	uterus	tissue	adult	gtex	paired	FALSE			Uterus	-0.00321364	-0.90083	0.90083	chr17:47771498-48820074:.
chr12:95296668:A>G		rs11107968	12	95690444	95296668	A	G	ENSG00000293398	ENSG00000293398	lncRNA			rna_seq	GeneMaskLFCScorer(requested_output=RNA_SEQ)	UBERON:0000995 gtex Uterus polyA plus RNA-seq	.	polyA plus RNA-seq	UBERON:0000995	uterus	tissue	adult	gtex	paired	FALSE			Uterus	-0.00321054	-0.90083	0.90083	chr12:94772380-95820956:.
chr1:172323065:T>C		rs6694387	1	172292205	172323065	T	C	ENSG00000180999	C1orf105	protein_coding			rna_seq	GeneMaskLFCScorer(requested_output=RNA_SEQ)	UBERON:0000995 gtex Uterus polyA plus RNA-seq	.	polyA plus RNA-seq	UBERON:0000995	uterus	tissue	adult	gtex	paired	FALSE			Uterus	-0.00320053	-0.90083	0.90083	chr1:171798777-172847353:.
chrX:70521663:A>G		rs11094155	X	69741513	70521663	A	G	ENSG00000165349	SLC7A3	protein_coding			rna_seq	GeneMaskLFCScorer(requested_output=RNA_SEQ)	UBERON:0000995 total RNA-seq	-	total RNA-seq	UBERON:0000995	uterus	tissue	adult	encode	paired	FALSE				-0.00232172	-0.90083	0.90083	chrX:69997375-71045951:.
chr11:32306518:T>C		rs7928458	11	32328064	32306518	T	C	ENSG00000135378	PRRG4	protein_coding			rna_seq	GeneMaskLFCScorer(requested_output=RNA_SEQ)	UBERON:0000995 gtex Uterus polyA plus RNA-seq	.	polyA plus RNA-seq	UBERON:0000995	uterus	tissue	adult	gtex	paired	FALSE			Uterus	-0.00320959	-0.90083	0.90083	chr11:31782230-32830806:.
chr11:32306518:T>C		rs7928458	11	32328064	32306518	T	C	ENSG00000255252	ENSG00000255252	lncRNA			rna_seq	GeneMaskLFCScorer(requested_output=RNA_SEQ)	UBERON:0000995 total RNA-seq	-	total RNA-seq	UBERON:0000995	uterus	tissue	adult	encode	paired	FALSE				-0.00231028	-0.90083	0.90083	chr11:31782230-32830806:.
chr6:73754171:A>G		rs6909201	6	74463894	73754171	A	G	ENSG00000239626	RPSAP41	processed_pseudogene			rna_seq	GeneMaskLFCScorer(requested_output=RNA_SEQ)	UBERON:0000995 total RNA-seq	+	total RNA-seq	UBERON:0000995	uterus	tissue	adult	encode	paired	FALSE				-0.00268602	-0.90083	0.90083	chr6:73229883-74278459:.
chrX:70917192:A>C		rs72628881	X	70137042	70917192	A	C	ENSG00000082458	DLG3	protein_coding			rna_seq	GeneMaskLFCScorer(requested_output=RNA_SEQ)	UBERON:0000995 total RNA-seq	+	total RNA-seq	UBERON:0000995	uterus	tissue	adult	encode	paired	FALSE				-0.00267374	-0.90083	0.90083	chrX:70392904-71441480:.
chr3:49971743:T>C		rs35065728	3	50009176	49971743	T	C	ENSG00000164061	BSN	protein_coding			rna_seq	GeneMaskLFCScorer(requested_output=RNA_SEQ)	UBERON:0000995 total RNA-seq	+	total RNA-seq	UBERON:0000995	uterus	tissue	adult	encode	paired	FALSE				-0.0026722	-0.90083	0.90083	chr3:49447455-50496031:.
chrX:70885578:T>C		rs12397198	X	70105428	70885578	T	C	ENSG00000230629	RPS23P8	processed_pseudogene			rna_seq	GeneMaskLFCScorer(requested_output=RNA_SEQ)	UBERON:0000995 total RNA-seq	+	total RNA-seq	UBERON:0000995	uterus	tissue	adult	encode	paired	FALSE				-0.00266385	-0.90083	0.90083	chrX:70361290-71409866:.
chr4:15476188:C>G		rs13118306	4	15477812	15476188	C	G	ENSG00000163145	C1QTNF7	protein_coding			rna_seq	GeneMaskLFCScorer(requested_output=RNA_SEQ)	UBERON:0000995 total RNA-seq	+	total RNA-seq	UBERON:0000995	uterus	tissue	adult	encode	paired	FALSE				-0.00266373	-0.90083	0.90083	chr4:14951900-16000476:.
chr3:49988097:A>G		rs12485600	3	50025530	49988097	A	G	ENSG00000187492	CDHR4	protein_coding			rna_seq	GeneMaskLFCScorer(requested_output=RNA_SEQ)	UBERON:0000995 total RNA-seq	-	total RNA-seq	UBERON:0000995	uterus	tissue	adult	encode	paired	FALSE				-0.00231552	-0.90083	0.90083	chr3:49463809-50512385:.
chr8:11132654:A>G		rs4291231	8	10990164	11132654	A	G	ENSG00000283210	MIR1322	miRNA			rna_seq	GeneMaskLFCScorer(requested_output=RNA_SEQ)	UBERON:0000995 gtex Uterus polyA plus RNA-seq	.	polyA plus RNA-seq	UBERON:0000995	uterus	tissue	adult	gtex	paired	FALSE			Uterus	-0.00319958	-0.90083	0.90083	chr8:10608366-11656942:.
chr6:29942625:A>G		rs1136656	6	29910402	29942625	A	G	ENSG00000229390	MICD	unprocessed_pseudogene			rna_seq	GeneMaskLFCScorer(requested_output=RNA_SEQ)	UBERON:0000995 total RNA-seq	-	total RNA-seq	UBERON:0000995	uterus	tissue	adult	encode	paired	FALSE				-0.00231218	-0.90083	0.90083	chr6:29418337-30466913:.
chr6:29942625:A>G		rs1136656	6	29910402	29942625	A	G	ENSG00000214922	HLA-F-AS1	lncRNA			rna_seq	GeneMaskLFCScorer(requested_output=RNA_SEQ)	UBERON:0000995 total RNA-seq	-	total RNA-seq	UBERON:0000995	uterus	tissue	adult	encode	paired	FALSE				-0.00230145	-0.90083	0.90083	chr6:29418337-30466913:.
chr1:172164308:T>G		rs615091	1	172133448	172164308	T	G	ENSG00000230364	RPL4P3	processed_pseudogene			rna_seq	GeneMaskLFCScorer(requested_output=RNA_SEQ)	UBERON:0000995 gtex Uterus polyA plus RNA-seq	.	polyA plus RNA-seq	UBERON:0000995	uterus	tissue	adult	gtex	paired	FALSE			Uterus	-0.00321913	-0.90083	0.90083	chr1:171640020-172688596:.
chrX:70962579:T>G		rs5936615	X	70182429	70962579	T	G	ENSG00000230629	RPS23P8	processed_pseudogene			rna_seq	GeneMaskLFCScorer(requested_output=RNA_SEQ)	UBERON:0000995 gtex Uterus polyA plus RNA-seq	.	polyA plus RNA-seq	UBERON:0000995	uterus	tissue	adult	gtex	paired	FALSE			Uterus	-0.0032208	-0.90083	0.90083	chrX:70438291-71486867:.
chr6:29862436:T>C		rs58993253	6	29830213	29862436	T	C	ENSG00000237988	OR2I1P	protein_coding			rna_seq	GeneMaskLFCScorer(requested_output=RNA_SEQ)	UBERON:0000995 gtex Uterus polyA plus RNA-seq	.	polyA plus RNA-seq	UBERON:0000995	uterus	tissue	adult	gtex	paired	FALSE			Uterus	-0.00318956	-0.90083	0.90083	chr6:29338148-30386724:.
chr7:23461475:T>C		rs12540317	7	23501094	23461475	T	C	ENSG00000227436	FCF1P1	processed_pseudogene			rna_seq	GeneMaskLFCScorer(requested_output=RNA_SEQ)	UBERON:0000995 gtex Uterus polyA plus RNA-seq	.	polyA plus RNA-seq	UBERON:0000995	uterus	tissue	adult	gtex	paired	FALSE			Uterus	-0.00322294	-0.90083	0.90083	chr7:22937187-23985763:.
chr17:20247027:T>C		rs757494	17	20150340	20247027	T	C	ENSG00000291195	ENSG00000291195	lncRNA			rna_seq	GeneMaskLFCScorer(requested_output=RNA_SEQ)	UBERON:0000995 gtex Uterus polyA plus RNA-seq	.	polyA plus RNA-seq	UBERON:0000995	uterus	tissue	adult	gtex	paired	FALSE			Uterus	-0.00319099	-0.90083	0.90083	chr17:19722739-20771315:.
chr7:25825741:A>G		rs10241659	7	25865361	25825741	A	G	ENSG00000290025	ENSG00000290025	lncRNA			rna_seq	GeneMaskLFCScorer(requested_output=RNA_SEQ)	UBERON:0000995 gtex Uterus polyA plus RNA-seq	.	polyA plus RNA-seq	UBERON:0000995	uterus	tissue	adult	gtex	paired	FALSE			Uterus	-0.0032177	-0.90083	0.90083	chr7:25301453-26350029:.
chr15:40074508:T>G		rs4924416	15	40366709	40074508	T	G	ENSG00000150667	FSIP1	protein_coding			rna_seq	GeneMaskLFCScorer(requested_output=RNA_SEQ)	UBERON:0000995 gtex Uterus polyA plus RNA-seq	.	polyA plus RNA-seq	UBERON:0000995	uterus	tissue	adult	gtex	paired	FALSE			Uterus	-0.00321001	-0.90083	0.90083	chr15:39550220-40598796:.
chr10:74394545:A>T		rs2306161	10	76154303	74394545	A	T	ENSG00000232342	ENSG00000232342	lncRNA			rna_seq	GeneMaskLFCScorer(requested_output=RNA_SEQ)	UBERON:0000995 gtex Uterus polyA plus RNA-seq	.	polyA plus RNA-seq	UBERON:0000995	uterus	tissue	adult	gtex	paired	FALSE			Uterus	-0.00322056	-0.90083	0.90083	chr10:73870257-74918833:.
chr12:15354289:A>G		rs11831208	12	15507223	15354289	A	G	ENSG00000200105	RNU6-251P	snRNA			rna_seq	GeneMaskLFCScorer(requested_output=RNA_SEQ)	UBERON:0000995 gtex Uterus polyA plus RNA-seq	.	polyA plus RNA-seq	UBERON:0000995	uterus	tissue	adult	gtex	paired	FALSE			Uterus	-0.00319815	-0.90083	0.90083	chr12:14830001-15878577:.
chrX:70921793:T>G		rs5937024	X	70141643	70921793	T	G	ENSG00000212605	RNU1-56P	snRNA			rna_seq	GeneMaskLFCScorer(requested_output=RNA_SEQ)	UBERON:0000995 total RNA-seq	-	total RNA-seq	UBERON:0000995	uterus	tissue	adult	encode	paired	FALSE				-0.00230598	-0.90083	0.90083	chrX:70397505-71446081:.
chr6:29856331:T>C		rs73745607	6	29824108	29856331	T	C	ENSG00000285761	ENSG00000285761	lncRNA			rna_seq	GeneMaskLFCScorer(requested_output=RNA_SEQ)	UBERON:0000995 total RNA-seq	+	total RNA-seq	UBERON:0000995	uterus	tissue	adult	encode	paired	FALSE				-0.00266933	-0.90083	0.90083	chr6:29332043-30380619:.
chr6:29856331:T>C		rs73745607	6	29824108	29856331	T	C	ENSG00000204644	ZFP57	protein_coding			rna_seq	GeneMaskLFCScorer(requested_output=RNA_SEQ)	UBERON:0000995 total RNA-seq	-	total RNA-seq	UBERON:0000995	uterus	tissue	adult	encode	paired	FALSE				-0.0022974	-0.90083	0.90083	chr6:29332043-30380619:.
chr6:29825833:A>G		rs72492280	6	29793610	29825833	A	G	ENSG00000231130	HLA-T	unprocessed_pseudogene			rna_seq	GeneMaskLFCScorer(requested_output=RNA_SEQ)	UBERON:0000995 total RNA-seq	+	total RNA-seq	UBERON:0000995	uterus	tissue	adult	encode	paired	FALSE				-0.00267839	-0.90083	0.90083	chr6:29301545-30350121:.
chr3:49633791:T>C		rs1586827	3	49671224	49633791	T	C	ENSG00000228008	ENSG00000228008	lncRNA			rna_seq	GeneMaskLFCScorer(requested_output=RNA_SEQ)	UBERON:0000995 gtex Uterus polyA plus RNA-seq	.	polyA plus RNA-seq	UBERON:0000995	uterus	tissue	adult	gtex	paired	FALSE			Uterus	-0.00320149	-0.90083	0.90083	chr3:49109503-50158079:.
chr7:25825741:A>G		rs10241659	7	25865361	25825741	A	G	ENSG00000286725	ENSG00000286725	lncRNA			rna_seq	GeneMaskLFCScorer(requested_output=RNA_SEQ)	UBERON:0000995 total RNA-seq	-	total RNA-seq	UBERON:0000995	uterus	tissue	adult	encode	paired	FALSE				-0.0023098	-0.90083	0.90083	chr7:25301453-26350029:.
chr6:29942222:T>C		rs35158227	6	29909999	29942222	T	C	ENSG00000285799	ENSG00000285799	transcribed_unprocessed_pseudogene			rna_seq	GeneMaskLFCScorer(requested_output=RNA_SEQ)	UBERON:0000995 gtex Uterus polyA plus RNA-seq	.	polyA plus RNA-seq	UBERON:0000995	uterus	tissue	adult	gtex	paired	FALSE			Uterus	-0.00321007	-0.90083	0.90083	chr6:29417934-30466510:.
chr7:134336829:A>T		rs61668393	7	134021581	134336829	A	T	ENSG00000198074	AKR1B10	protein_coding			rna_seq	GeneMaskLFCScorer(requested_output=RNA_SEQ)	UBERON:0000995 total RNA-seq	+	total RNA-seq	UBERON:0000995	uterus	tissue	adult	encode	paired	FALSE				-0.00266123	-0.90083	0.90083	chr7:133812541-134861117:.
chr12:95189886:A>G		rs4762660	12	95583662	95189886	A	G	ENSG00000202470	Y_RNA	misc_RNA			rna_seq	GeneMaskLFCScorer(requested_output=RNA_SEQ)	UBERON:0000995 gtex Uterus polyA plus RNA-seq	.	polyA plus RNA-seq	UBERON:0000995	uterus	tissue	adult	gtex	paired	FALSE			Uterus	-0.00320816	-0.90083	0.90083	chr12:94665598-95714174:.
chr12:95172204:T>C		rs73223692	12	95565980	95172204	T	C	ENSG00000265917	MIR3685	miRNA			rna_seq	GeneMaskLFCScorer(requested_output=RNA_SEQ)	UBERON:0000995 gtex Uterus polyA plus RNA-seq	.	polyA plus RNA-seq	UBERON:0000995	uterus	tissue	adult	gtex	paired	FALSE			Uterus	-0.00321418	-0.90083	0.90083	chr12:94647916-95696492:.
chr10:94890436:A>G		rs11188109	10	96650193	94890436	A	G	ENSG00000231829	ENSG00000231829	lncRNA			rna_seq	GeneMaskLFCScorer(requested_output=RNA_SEQ)	UBERON:0000995 gtex Uterus polyA plus RNA-seq	.	polyA plus RNA-seq	UBERON:0000995	uterus	tissue	adult	gtex	paired	FALSE			Uterus	-0.00319529	-0.90083	0.90083	chr10:94366148-95414724:.
chr6:74051059:T>C		rs4529263	6	74760775	74051059	T	C	ENSG00000218459	RPS27P15	processed_pseudogene			rna_seq	GeneMaskLFCScorer(requested_output=RNA_SEQ)	UBERON:0000995 gtex Uterus polyA plus RNA-seq	.	polyA plus RNA-seq	UBERON:0000995	uterus	tissue	adult	gtex	paired	FALSE			Uterus	-0.00320578	-0.90083	0.90083	chr6:73526771-74575347:.
chrX:70470609:A>G		rs6525367	X	69690459	70470609	A	G	ENSG00000130055	GDPD2	protein_coding			rna_seq	GeneMaskLFCScorer(requested_output=RNA_SEQ)	UBERON:0000995 total RNA-seq	+	total RNA-seq	UBERON:0000995	uterus	tissue	adult	encode	paired	FALSE				-0.0026617	-0.90083	0.90083	chrX:69946321-70994897:.
chr17:20285733:T>C		rs11653630	17	20189046	20285733	T	C	ENSG00000205215	KRT17P7	transcribed_unprocessed_pseudogene			rna_seq	GeneMaskLFCScorer(requested_output=RNA_SEQ)	UBERON:0000995 gtex Uterus polyA plus RNA-seq	.	polyA plus RNA-seq	UBERON:0000995	uterus	tissue	adult	gtex	paired	FALSE			Uterus	-0.00319004	-0.90083	0.90083	chr17:19761445-20810021:.
chr10:21941545:A>C		rs2807985	10	22230474	21941545	A	C	ENSG00000272366	ENSG00000272366	lncRNA			rna_seq	GeneMaskLFCScorer(requested_output=RNA_SEQ)	UBERON:0000995 total RNA-seq	-	total RNA-seq	UBERON:0000995	uterus	tissue	adult	encode	paired	FALSE				-0.00229931	-0.90083	0.90083	chr10:21417257-22465833:.
chr17:48334138:A>G		rs9303542	17	46411500	48334138	A	G	ENSG00000221739	MIR1203	miRNA			rna_seq	GeneMaskLFCScorer(requested_output=RNA_SEQ)	UBERON:0000995 total RNA-seq	-	total RNA-seq	UBERON:0000995	uterus	tissue	adult	encode	paired	FALSE				-0.0023222	-0.90083	0.90083	chr17:47809850-48858426:.
chr3:50155327:T>C		rs2526390	3	50192760	50155327	T	C	ENSG00000235058	ZMYND10-AS1	lncRNA			rna_seq	GeneMaskLFCScorer(requested_output=RNA_SEQ)	UBERON:0000995 gtex Uterus polyA plus RNA-seq	.	polyA plus RNA-seq	UBERON:0000995	uterus	tissue	adult	gtex	paired	FALSE			Uterus	-0.00319147	-0.90083	0.90083	chr3:49631039-50679615:.
chr1:22277168:T>C		rs1076678	1	22603661	22277168	T	C	ENSG00000159189	C1QC	protein_coding			rna_seq	GeneMaskLFCScorer(requested_output=RNA_SEQ)	UBERON:0000995 total RNA-seq	+	total RNA-seq	UBERON:0000995	uterus	tissue	adult	encode	paired	FALSE				-0.00267257	-0.90083	0.90083	chr1:21752880-22801456:.
chr3:50155327:T>C		rs2526390	3	50192760	50155327	T	C	ENSG00000281358	RASSF1-AS1	lncRNA			rna_seq	GeneMaskLFCScorer(requested_output=RNA_SEQ)	UBERON:0000995 gtex Uterus polyA plus RNA-seq	.	polyA plus RNA-seq	UBERON:0000995	uterus	tissue	adult	gtex	paired	FALSE			Uterus	-0.00322342	-0.90083	0.90083	chr3:49631039-50679615:.
chr17:20215820:T>C		rs2526482	17	20119133	20215820	T	C	ENSG00000108602	ALDH3A1	protein_coding			rna_seq	GeneMaskLFCScorer(requested_output=RNA_SEQ)	UBERON:0000995 total RNA-seq	-	total RNA-seq	UBERON:0000995	uterus	tissue	adult	encode	paired	FALSE				-0.00231648	-0.90083	0.90083	chr17:19691532-20740108:.
chr2:11478995:C>G		rs150605105	2	11619121	11478995	C	G	ENSG00000239899	RN7SL674P	misc_RNA			rna_seq	GeneMaskLFCScorer(requested_output=RNA_SEQ)	UBERON:0000995 total RNA-seq	+	total RNA-seq	UBERON:0000995	uterus	tissue	adult	encode	paired	FALSE				-0.00267184	-0.90083	0.90083	chr2:10954707-12003283:.
chr19:31433743:T>C		rs2052570	19	31924649	31433743	T	C	ENSG00000201894	RNU6-967P	snRNA			rna_seq	GeneMaskLFCScorer(requested_output=RNA_SEQ)	UBERON:0000995 gtex Uterus polyA plus RNA-seq	.	polyA plus RNA-seq	UBERON:0000995	uterus	tissue	adult	gtex	paired	FALSE			Uterus	-0.00322247	-0.90083	0.90083	chr19:30909455-31958031:.
chrX:132069755:T>C		rs5930544	X	131203783	132069755	T	C	ENSG00000241418	MCRIP2P1	processed_pseudogene			rna_seq	GeneMaskLFCScorer(requested_output=RNA_SEQ)	UBERON:0000995 gtex Uterus polyA plus RNA-seq	.	polyA plus RNA-seq	UBERON:0000995	uterus	tissue	adult	gtex	paired	FALSE			Uterus	-0.00320792	-0.90083	0.90083	chrX:131545467-132594043:.
chrX:70778686:A>G		rs6625675	X	69998536	70778686	A	G	ENSG00000186912	P2RY4	protein_coding			rna_seq	GeneMaskLFCScorer(requested_output=RNA_SEQ)	UBERON:0000995 total RNA-seq	-	total RNA-seq	UBERON:0000995	uterus	tissue	adult	encode	paired	FALSE				-0.00230503	-0.90083	0.90083	chrX:70254398-71302974:.
chr6:29816172:A>G		rs72492273	6	29783949	29816172	A	G	ENSG00000229390	MICD	unprocessed_pseudogene			rna_seq	GeneMaskLFCScorer(requested_output=RNA_SEQ)	UBERON:0000995 gtex Uterus polyA plus RNA-seq	.	polyA plus RNA-seq	UBERON:0000995	uterus	tissue	adult	gtex	paired	FALSE			Uterus	-0.00322294	-0.90083	0.90083	chr6:29291884-30340460:.
chr15:40052684:A>G		rs4924412	15	40344885	40052684	A	G	ENSG00000104081	BMF	protein_coding			rna_seq	GeneMaskLFCScorer(requested_output=RNA_SEQ)	UBERON:0000995 total RNA-seq	-	total RNA-seq	UBERON:0000995	uterus	tissue	adult	encode	paired	FALSE				-0.00231624	-0.90083	0.90083	chr15:39528396-40576972:.
chr8:11087299:T>G		rs4840542	8	10944809	11087299	T	G	ENSG00000239315	RPL19P13	processed_pseudogene			rna_seq	GeneMaskLFCScorer(requested_output=RNA_SEQ)	UBERON:0000995 gtex Uterus polyA plus RNA-seq	.	polyA plus RNA-seq	UBERON:0000995	uterus	tissue	adult	gtex	paired	FALSE			Uterus	-0.00319719	-0.90083	0.90083	chr8:10563011-11611587:.
chr6:74075133:T>C		rs4145026	6	74784849	74075133	T	C	ENSG00000231652	CD109-AS1	lncRNA			rna_seq	GeneMaskLFCScorer(requested_output=RNA_SEQ)	UBERON:0000995 total RNA-seq	-	total RNA-seq	UBERON:0000995	uterus	tissue	adult	encode	paired	FALSE				-0.00231028	-0.90083	0.90083	chr6:73550845-74599421:.
chr17:48107652:C>G		rs2072441	17	46185014	48107652	C	G	ENSG00000257178	ENSG00000257178	lncRNA			rna_seq	GeneMaskLFCScorer(requested_output=RNA_SEQ)	UBERON:0000995 total RNA-seq	-	total RNA-seq	UBERON:0000995	uterus	tissue	adult	encode	paired	FALSE				-0.00230312	-0.90083	0.90083	chr17:47583364-48631940:.
chr6:29939996:T>C		rs76507355	6	29907773	29939996	T	C	ENSG00000233892	PAIP1P1	processed_pseudogene			rna_seq	GeneMaskLFCScorer(requested_output=RNA_SEQ)	UBERON:0000995 total RNA-seq	-	total RNA-seq	UBERON:0000995	uterus	tissue	adult	encode	paired	FALSE				-0.00229788	-0.90083	0.90083	chr6:29415708-30464284:.
chr8:11087299:T>G		rs4840542	8	10944809	11087299	T	G	ENSG00000280294	ENSG00000280294	TEC			rna_seq	GeneMaskLFCScorer(requested_output=RNA_SEQ)	UBERON:0000995 total RNA-seq	-	total RNA-seq	UBERON:0000995	uterus	tissue	adult	encode	paired	FALSE				-0.00230694	-0.90083	0.90083	chr8:10563011-11611587:.
chr3:49931139:T>C		rs6771546	3	49968572	49931139	T	C	ENSG00000179564	LSMEM2	protein_coding			rna_seq	GeneMaskLFCScorer(requested_output=RNA_SEQ)	UBERON:0000995 total RNA-seq	+	total RNA-seq	UBERON:0000995	uterus	tissue	adult	encode	paired	FALSE				-0.00267935	-0.90083	0.90083	chr3:49406851-50455427:.
chr17:4252865:A>G		rs8068429	17	4156160	4252865	A	G	ENSG00000263165	ENSG00000263165	lncRNA			rna_seq	GeneMaskLFCScorer(requested_output=RNA_SEQ)	UBERON:0000995 total RNA-seq	+	total RNA-seq	UBERON:0000995	uterus	tissue	adult	encode	paired	FALSE				-0.00266266	-0.90083	0.90083	chr17:3728577-4777153:.
chr12:14367307:T>C		rs10845987	12	14520241	14367307	T	C	ENSG00000182993	C12orf60	protein_coding			rna_seq	GeneMaskLFCScorer(requested_output=RNA_SEQ)	UBERON:0000995 gtex Uterus polyA plus RNA-seq	.	polyA plus RNA-seq	UBERON:0000995	uterus	tissue	adult	gtex	paired	FALSE			Uterus	-0.00319982	-0.90083	0.90083	chr12:13843019-14891595:.
chr17:4252865:A>G		rs8068429	17	4156160	4252865	A	G	ENSG00000183018	SPNS2	protein_coding			rna_seq	GeneMaskLFCScorer(requested_output=RNA_SEQ)	UBERON:0000995 total RNA-seq	+	total RNA-seq	UBERON:0000995	uterus	tissue	adult	encode	paired	FALSE				-0.00268126	-0.90083	0.90083	chr17:3728577-4777153:.
chr1:22119498:T>C		rs3765351	1	22445991	22119498	T	C	ENSG00000070886	EPHA8	protein_coding			rna_seq	GeneMaskLFCScorer(requested_output=RNA_SEQ)	UBERON:0000995 gtex Uterus polyA plus RNA-seq	.	polyA plus RNA-seq	UBERON:0000995	uterus	tissue	adult	gtex	paired	FALSE			Uterus	-0.0032196	-0.90083	0.90083	chr1:21595210-22643786:.
chr6:151691604:A>T		rs2982571	6	152012739	151691604	A	T	ENSG00000219395	HSPA8P15	processed_pseudogene			rna_seq	GeneMaskLFCScorer(requested_output=RNA_SEQ)	UBERON:0000995 gtex Uterus polyA plus RNA-seq	.	polyA plus RNA-seq	UBERON:0000995	uterus	tissue	adult	gtex	paired	FALSE			Uterus	-0.00319505	-0.90083	0.90083	chr6:151167316-152215892:.
chr7:25762712:T>C		rs7793552	7	25802332	25762712	T	C	ENSG00000239622	ENSG00000239622	processed_pseudogene			rna_seq	GeneMaskLFCScorer(requested_output=RNA_SEQ)	UBERON:0000995 gtex Uterus polyA plus RNA-seq	.	polyA plus RNA-seq	UBERON:0000995	uterus	tissue	adult	gtex	paired	FALSE			Uterus	-0.00322342	-0.90083	0.90083	chr7:25238424-26287000:.
chr12:57020444:A>T		rs10400555	12	57414228	57020444	A	T	ENSG00000278400	ENSG00000278400	processed_pseudogene			rna_seq	GeneMaskLFCScorer(requested_output=RNA_SEQ)	UBERON:0000995 gtex Uterus polyA plus RNA-seq	.	polyA plus RNA-seq	UBERON:0000995	uterus	tissue	adult	gtex	paired	FALSE			Uterus	-0.00319862	-0.90083	0.90083	chr12:56496156-57544732:.
chr12:15215159:C>G		rs12322836	12	15368093	15215159	C	G	ENSG00000256339	ENSG00000256339	lncRNA			rna_seq	GeneMaskLFCScorer(requested_output=RNA_SEQ)	UBERON:0000995 gtex Uterus polyA plus RNA-seq	.	polyA plus RNA-seq	UBERON:0000995	uterus	tissue	adult	gtex	paired	FALSE			Uterus	-0.00319338	-0.90083	0.90083	chr12:14690871-15739447:.
chr6:29819461:A>G		rs2394176	6	29787238	29819461	A	G	ENSG00000231130	HLA-T	unprocessed_pseudogene			rna_seq	GeneMaskLFCScorer(requested_output=RNA_SEQ)	UBERON:0000995 total RNA-seq	+	total RNA-seq	UBERON:0000995	uterus	tissue	adult	encode	paired	FALSE				-0.00268078	-0.90083	0.90083	chr6:29295173-30343749:.
chr2:112794581:A>G		rs10496445	2	113552158	112794581	A	G	ENSG00000169629	RGPD8	protein_coding			rna_seq	GeneMaskLFCScorer(requested_output=RNA_SEQ)	UBERON:0000995 total RNA-seq	-	total RNA-seq	UBERON:0000995	uterus	tissue	adult	encode	paired	FALSE				-0.00231528	-0.90083	0.90083	chr2:112270293-113318869:.
chr22:40040969:C>G		rs11704416	22	40436973	40040969	C	G	ENSG00000272834	ENSG00000272834	lncRNA			rna_seq	GeneMaskLFCScorer(requested_output=RNA_SEQ)	UBERON:0000995 gtex Uterus polyA plus RNA-seq	.	polyA plus RNA-seq	UBERON:0000995	uterus	tissue	adult	gtex	paired	FALSE			Uterus	-0.00321221	-0.90083	0.90083	chr22:39516681-40565257:.
chr8:11177350:A>G		rs4451268	8	11034859	11177350	A	G	ENSG00000254556	ENSG00000254556	lncRNA			rna_seq	GeneMaskLFCScorer(requested_output=RNA_SEQ)	UBERON:0000995 total RNA-seq	-	total RNA-seq	UBERON:0000995	uterus	tissue	adult	encode	paired	FALSE				-0.00229883	-0.90083	0.90083	chr8:10653062-11701638:.
chr8:10236746:A>G		rs34274326	8	10094256	10236746	A	G	ENSG00000253230	MIR124-1HG	lncRNA			rna_seq	GeneMaskLFCScorer(requested_output=RNA_SEQ)	UBERON:0000995 gtex Uterus polyA plus RNA-seq	.	polyA plus RNA-seq	UBERON:0000995	uterus	tissue	adult	gtex	paired	FALSE			Uterus	-0.00320339	-0.90083	0.90083	chr8:9712458-10761034:.
chr6:29938712:T>C		rs3873275	6	29906489	29938712	T	C	ENSG00000261548	HLA-P	unprocessed_pseudogene			rna_seq	GeneMaskLFCScorer(requested_output=RNA_SEQ)	UBERON:0000995 gtex Uterus polyA plus RNA-seq	.	polyA plus RNA-seq	UBERON:0000995	uterus	tissue	adult	gtex	paired	FALSE			Uterus	-0.00318956	-0.90083	0.90083	chr6:29414424-30463000:.
chr4:174513803:T>G		rs6846029	4	175434954	174513803	T	G	ENSG00000289179	ENSG00000289179	lncRNA			rna_seq	GeneMaskLFCScorer(requested_output=RNA_SEQ)	UBERON:0000995 total RNA-seq	-	total RNA-seq	UBERON:0000995	uterus	tissue	adult	encode	paired	FALSE				-0.00229931	-0.90083	0.90083	chr4:173989515-175038091:.
chr15:40060077:A>G		rs4923850	15	40352278	40060077	A	G	ENSG00000259432	ENSG00000259432	lncRNA			rna_seq	GeneMaskLFCScorer(requested_output=RNA_SEQ)	UBERON:0000995 total RNA-seq	-	total RNA-seq	UBERON:0000995	uterus	tissue	adult	encode	paired	FALSE				-0.00231504	-0.90083	0.90083	chr15:39535789-40584365:.
chr15:40060077:A>G		rs4923850	15	40352278	40060077	A	G	ENSG00000261136	ENSG00000261136	lncRNA			rna_seq	GeneMaskLFCScorer(requested_output=RNA_SEQ)	UBERON:0000995 total RNA-seq	+	total RNA-seq	UBERON:0000995	uterus	tissue	adult	encode	paired	FALSE				-0.00266266	-0.90083	0.90083	chr15:39535789-40584365:.
chr6:152188687:A>G		rs7758071	6	152509822	152188687	A	G	ENSG00000120279	MYCT1	protein_coding			rna_seq	GeneMaskLFCScorer(requested_output=RNA_SEQ)	UBERON:0000995 total RNA-seq	+	total RNA-seq	UBERON:0000995	uterus	tissue	adult	encode	paired	FALSE				-0.00265872	-0.90083	0.90083	chr6:151664399-152712975:.
chr6:73740000:A>C		rs35027042	6	74449723	73740000	A	C	ENSG00000203907	OOEP	protein_coding			rna_seq	GeneMaskLFCScorer(requested_output=RNA_SEQ)	UBERON:0000995 total RNA-seq	-	total RNA-seq	UBERON:0000995	uterus	tissue	adult	encode	paired	FALSE				-0.00231743	-0.90083	0.90083	chr6:73215712-74264288:.
chr11:30133062:T>C		rs11030961	11	30154609	30133062	T	C	ENSG00000182255	KCNA4	protein_coding			rna_seq	GeneMaskLFCScorer(requested_output=RNA_SEQ)	UBERON:0000995 total RNA-seq	-	total RNA-seq	UBERON:0000995	uterus	tissue	adult	encode	paired	FALSE				-0.00230241	-0.90083	0.90083	chr11:29608774-30657350:.
chr3:49155648:A>G		rs4536858	3	49193081	49155648	A	G	ENSG00000226913	BSN-DT	lncRNA			rna_seq	GeneMaskLFCScorer(requested_output=RNA_SEQ)	UBERON:0000995 gtex Uterus polyA plus RNA-seq	.	polyA plus RNA-seq	UBERON:0000995	uterus	tissue	adult	gtex	paired	FALSE			Uterus	-0.00319672	-0.90083	0.90083	chr3:48631360-49679936:.
chr17:20160877:A>G		rs9901336	17	20064190	20160877	A	G	ENSG00000230528	NOS2P3	transcribed_unprocessed_pseudogene			rna_seq	GeneMaskLFCScorer(requested_output=RNA_SEQ)	UBERON:0000995 gtex Uterus polyA plus RNA-seq	.	polyA plus RNA-seq	UBERON:0000995	uterus	tissue	adult	gtex	paired	FALSE			Uterus	-0.00320005	-0.90083	0.90083	chr17:19636589-20685165:.
chr1:22034196:T>C		rs2473284	1	22360689	22034196	T	C	ENSG00000162552	WNT4	protein_coding			rna_seq	GeneMaskLFCScorer(requested_output=RNA_SEQ)	UBERON:0000995 total RNA-seq	-	total RNA-seq	UBERON:0000995	uterus	tissue	adult	encode	paired	FALSE				-0.00231314	-0.90083	0.90083	chr1:21509908-22558484:.
chr12:102015311:A>G		rs12366865	12	102409089	102015311	A	G	ENSG00000199933	RNY1P16	misc_RNA			rna_seq	GeneMaskLFCScorer(requested_output=RNA_SEQ)	UBERON:0000995 total RNA-seq	+	total RNA-seq	UBERON:0000995	uterus	tissue	adult	encode	paired	FALSE				-0.00267339	-0.90083	0.90083	chr12:101491023-102539599:.
chr2:112794581:A>G		rs10496445	2	113552158	112794581	A	G	ENSG00000228251	ENSG00000228251	lncRNA			rna_seq	GeneMaskLFCScorer(requested_output=RNA_SEQ)	UBERON:0000995 total RNA-seq	+	total RNA-seq	UBERON:0000995	uterus	tissue	adult	encode	paired	FALSE				-0.00266838	-0.90083	0.90083	chr2:112270293-113318869:.
chr8:99031670:A>G		rs4132545	8	100043898	99031670	A	G	ENSG00000254112	ENSG00000254112	processed_pseudogene			rna_seq	GeneMaskLFCScorer(requested_output=RNA_SEQ)	UBERON:0000995 gtex Uterus polyA plus RNA-seq	.	polyA plus RNA-seq	UBERON:0000995	uterus	tissue	adult	gtex	paired	FALSE			Uterus	-0.00322104	-0.90083	0.90083	chr8:98507382-99555958:.
chr8:8779919:A>G		rs560544	8	8637429	8779919	A	G	ENSG00000284717	ENSG00000284717	unitary_pseudogene			rna_seq	GeneMaskLFCScorer(requested_output=RNA_SEQ)	UBERON:0000995 total RNA-seq	-	total RNA-seq	UBERON:0000995	uterus	tissue	adult	encode	paired	FALSE				-0.00230074	-0.90083	0.90083	chr8:8255631-9304207:.
chr12:102666900:T>C		rs2643698	12	103060678	102666900	T	C	ENSG00000171759	PAH	protein_coding			rna_seq	GeneMaskLFCScorer(requested_output=RNA_SEQ)	UBERON:0000995 gtex Uterus polyA plus RNA-seq	.	polyA plus RNA-seq	UBERON:0000995	uterus	tissue	adult	gtex	paired	FALSE			Uterus	-0.00320768	-0.90083	0.90083	chr12:102142612-103191188:.
chr8:10258185:A>G		rs4276692	8	10115695	10258185	A	G	ENSG00000183638	RP1L1	protein_coding			rna_seq	GeneMaskLFCScorer(requested_output=RNA_SEQ)	UBERON:0000995 gtex Uterus polyA plus RNA-seq	.	polyA plus RNA-seq	UBERON:0000995	uterus	tissue	adult	gtex	paired	FALSE			Uterus	-0.00320959	-0.90083	0.90083	chr8:9733897-10782473:.
chr17:48190356:T>C		rs12601973	17	46267718	48190356	T	C	ENSG00000234494	SP2-AS1	lncRNA			rna_seq	GeneMaskLFCScorer(requested_output=RNA_SEQ)	UBERON:0000995 total RNA-seq	-	total RNA-seq	UBERON:0000995	uterus	tissue	adult	encode	paired	FALSE				-0.00232029	-0.90083	0.90083	chr17:47666068-48714644:.
chr2:26994234:A>T		rs12613822	2	27217102	26994234	A	T	ENSG00000138030	KHK	protein_coding			rna_seq	GeneMaskLFCScorer(requested_output=RNA_SEQ)	UBERON:0000995 total RNA-seq	+	total RNA-seq	UBERON:0000995	uterus	tissue	adult	encode	paired	FALSE				-0.00265646	-0.90083	0.90083	chr2:26469946-27518522:.
chr19:17278347:T>C		rs10426697	19	17389156	17278347	T	C	ENSG00000099330	OCEL1	protein_coding			rna_seq	GeneMaskLFCScorer(requested_output=RNA_SEQ)	UBERON:0000995 total RNA-seq	+	total RNA-seq	UBERON:0000995	uterus	tissue	adult	encode	paired	FALSE				-0.00266481	-0.90083	0.90083	chr19:16754059-17802635:.
chr10:94663368:T>C		rs2209671	10	96423125	94663368	T	C	ENSG00000108242	CYP2C18	protein_coding			rna_seq	GeneMaskLFCScorer(requested_output=RNA_SEQ)	UBERON:0000995 gtex Uterus polyA plus RNA-seq	.	polyA plus RNA-seq	UBERON:0000995	uterus	tissue	adult	gtex	paired	FALSE			Uterus	-0.00319099	-0.90083	0.90083	chr10:94139080-95187656:.
chr6:29843606:T>C		rs57149040	6	29811383	29843606	T	C	ENSG00000213900	RPS17P1	processed_pseudogene			rna_seq	GeneMaskLFCScorer(requested_output=RNA_SEQ)	UBERON:0000995 gtex Uterus polyA plus RNA-seq	.	polyA plus RNA-seq	UBERON:0000995	uterus	tissue	adult	gtex	paired	FALSE			Uterus	-0.00320816	-0.90083	0.90083	chr6:29319318-30367894:.
chr17:48243434:A>G		rs2325886	17	46320796	48243434	A	G	ENSG00000260027	HOXB7	protein_coding			rna_seq	GeneMaskLFCScorer(requested_output=RNA_SEQ)	UBERON:0000995 total RNA-seq	-	total RNA-seq	UBERON:0000995	uterus	tissue	adult	encode	paired	FALSE				-0.00231946	-0.90083	0.90083	chr17:47719146-48767722:.
chr17:48275854:A>C		rs11656941	17	46353216	48275854	A	C	ENSG00000207947	MIR152	miRNA			rna_seq	GeneMaskLFCScorer(requested_output=RNA_SEQ)	UBERON:0000995 total RNA-seq	-	total RNA-seq	UBERON:0000995	uterus	tissue	adult	encode	paired	FALSE				-0.00231981	-0.90083	0.90083	chr17:47751566-48800142:.
chrX:70728295:A>G		rs4531217	X	69948145	70728295	A	G	ENSG00000200473	RNA5SP507	rRNA_pseudogene			rna_seq	GeneMaskLFCScorer(requested_output=RNA_SEQ)	UBERON:0000995 gtex Uterus polyA plus RNA-seq	.	polyA plus RNA-seq	UBERON:0000995	uterus	tissue	adult	gtex	paired	FALSE			Uterus	-0.00321341	-0.90083	0.90083	chrX:70204007-71252583:.
chrX:70978028:T>C		rs6625736	X	70197878	70978028	T	C	ENSG00000147166	ITGB1BP2	protein_coding			rna_seq	GeneMaskLFCScorer(requested_output=RNA_SEQ)	UBERON:0000995 total RNA-seq	+	total RNA-seq	UBERON:0000995	uterus	tissue	adult	encode	paired	FALSE				-0.00267744	-0.90083	0.90083	chrX:70453740-71502316:.
chr10:88428270:C>G		rs7910594	10	90188027	88428270	C	G	ENSG00000289952	ENSG00000289952	lncRNA			rna_seq	GeneMaskLFCScorer(requested_output=RNA_SEQ)	UBERON:0000995 total RNA-seq	+	total RNA-seq	UBERON:0000995	uterus	tissue	adult	encode	paired	FALSE				-0.002666	-0.90083	0.90083	chr10:87903982-88952558:.
chr1:21955197:A>G		rs10917073	1	22281690	21955197	A	G	ENSG00000285794	ENSG00000285794	transcribed_processed_pseudogene			rna_seq	GeneMaskLFCScorer(requested_output=RNA_SEQ)	UBERON:0000995 total RNA-seq	+	total RNA-seq	UBERON:0000995	uterus	tissue	adult	encode	paired	FALSE				-0.0026617	-0.90083	0.90083	chr1:21430909-22479485:.
chr6:151501021:C>G		rs4869733	6	151822156	151501021	C	G	ENSG00000091831	ESR1	protein_coding			rna_seq	GeneMaskLFCScorer(requested_output=RNA_SEQ)	UBERON:0000995 total RNA-seq	+	total RNA-seq	UBERON:0000995	uterus	tissue	adult	encode	paired	FALSE				-0.00266242	-0.90083	0.90083	chr6:150976733-152025309:.
chr8:8273016:A>T		rs2948285	8	8130538	8273016	A	T	ENSG00000254776	PRR23D3P	unprocessed_pseudogene			rna_seq	GeneMaskLFCScorer(requested_output=RNA_SEQ)	UBERON:0000995 gtex Uterus polyA plus RNA-seq	.	polyA plus RNA-seq	UBERON:0000995	uterus	tissue	adult	gtex	paired	FALSE			Uterus	-0.00321293	-0.90083	0.90083	chr8:7748728-8797304:.
chr1:172229080:A>G		rs12063247	1	172198220	172229080	A	G	ENSG00000208024	MIR199A2	miRNA			rna_seq	GeneMaskLFCScorer(requested_output=RNA_SEQ)	UBERON:0000995 gtex Uterus polyA plus RNA-seq	.	polyA plus RNA-seq	UBERON:0000995	uterus	tissue	adult	gtex	paired	FALSE			Uterus	-0.00319052	-0.90083	0.90083	chr1:171704792-172753368:.
chr12:57042961:T>C		rs73114459	12	57436745	57042961	T	C	ENSG00000221365	MIR1228	miRNA			rna_seq	GeneMaskLFCScorer(requested_output=RNA_SEQ)	UBERON:0000995 total RNA-seq	+	total RNA-seq	UBERON:0000995	uterus	tissue	adult	encode	paired	FALSE				-0.00268507	-0.90083	0.90083	chr12:56518673-57567249:.
chr3:13658048:A>G		rs2945805	3	13699548	13658048	A	G	ENSG00000228242	XPC-AS1	lncRNA			rna_seq	GeneMaskLFCScorer(requested_output=RNA_SEQ)	UBERON:0000995 total RNA-seq	+	total RNA-seq	UBERON:0000995	uterus	tissue	adult	encode	paired	FALSE				-0.00267744	-0.90083	0.90083	chr3:13133760-14182336:.
chr17:4104020:A>G		rs6502770	17	4007314	4104020	A	G	ENSG00000262519	TXNP4	processed_pseudogene			rna_seq	GeneMaskLFCScorer(requested_output=RNA_SEQ)	UBERON:0000995 gtex Uterus polyA plus RNA-seq	.	polyA plus RNA-seq	UBERON:0000995	uterus	tissue	adult	gtex	paired	FALSE			Uterus	-0.00320649	-0.90083	0.90083	chr17:3579732-4628308:.
chr2:231717190:A>G		rs11899963	2	232581900	231717190	A	G	ENSG00000206885	SNORA75	snoRNA			rna_seq	GeneMaskLFCScorer(requested_output=RNA_SEQ)	UBERON:0000995 total RNA-seq	-	total RNA-seq	UBERON:0000995	uterus	tissue	adult	encode	paired	FALSE				-0.00231361	-0.90083	0.90083	chr2:231192902-232241478:.
chr10:21997422:A>G		rs10764330	10	22286351	21997422	A	G	ENSG00000272366	ENSG00000272366	lncRNA			rna_seq	GeneMaskLFCScorer(requested_output=RNA_SEQ)	UBERON:0000995 gtex Uterus polyA plus RNA-seq	.	polyA plus RNA-seq	UBERON:0000995	uterus	tissue	adult	gtex	paired	FALSE			Uterus	-0.00321722	-0.90083	0.90083	chr10:21473134-22521710:.
chr12:57042645:T>C		rs73114457	12	57436429	57042645	T	C	ENSG00000284152	MIR6758	miRNA			rna_seq	GeneMaskLFCScorer(requested_output=RNA_SEQ)	UBERON:0000995 total RNA-seq	+	total RNA-seq	UBERON:0000995	uterus	tissue	adult	encode	paired	FALSE				-0.0026722	-0.90083	0.90083	chr12:56518357-57566933:.
chr3:49380463:A>T		rs9854297	3	49417896	49380463	A	T	ENSG00000272434	ENSG00000272434	lncRNA			rna_seq	GeneMaskLFCScorer(requested_output=RNA_SEQ)	UBERON:0000995 total RNA-seq	+	total RNA-seq	UBERON:0000995	uterus	tissue	adult	encode	paired	FALSE				-0.00267267	-0.90083	0.90083	chr3:48856175-49904751:.
chr8:99483411:A>C		rs3105169	8	100495639	99483411	A	C	ENSG00000287952	ENSG00000287952	lncRNA			rna_seq	GeneMaskLFCScorer(requested_output=RNA_SEQ)	UBERON:0000995 gtex Uterus polyA plus RNA-seq	.	polyA plus RNA-seq	UBERON:0000995	uterus	tissue	adult	gtex	paired	FALSE			Uterus	-0.00321555	-0.90083	0.90083	chr8:98959123-100007699:.
chr17:48339698:A>G		rs9303543	17	46417060	48339698	A	G	ENSG00000207947	MIR152	miRNA			rna_seq	GeneMaskLFCScorer(requested_output=RNA_SEQ)	UBERON:0000995 total RNA-seq	-	total RNA-seq	UBERON:0000995	uterus	tissue	adult	encode	paired	FALSE				-0.00232315	-0.90083	0.90083	chr17:47815410-48863986:.
chr14:92611530:T>C		rs7156927	14	93077875	92611530	T	C	ENSG00000140090	SLC24A4	protein_coding			rna_seq	GeneMaskLFCScorer(requested_output=RNA_SEQ)	UBERON:0000995 total RNA-seq	+	total RNA-seq	UBERON:0000995	uterus	tissue	adult	encode	paired	FALSE				-0.0026803	-0.90083	0.90083	chr14:92087242-93135818:.
chr2:112773714:A>G		rs1516790	2	113531291	112773714	A	G	ENSG00000207383	Y_RNA	misc_RNA			rna_seq	GeneMaskLFCScorer(requested_output=RNA_SEQ)	UBERON:0000995 gtex Uterus polyA plus RNA-seq	.	polyA plus RNA-seq	UBERON:0000995	uterus	tissue	adult	gtex	paired	FALSE			Uterus	-0.00320959	-0.90083	0.90083	chr2:112249426-113298002:.
chr2:27026377:A>G		rs3754733	2	27249245	27026377	A	G	ENSG00000138085	ATRAID	protein_coding			rna_seq	GeneMaskLFCScorer(requested_output=RNA_SEQ)	UBERON:0000995 total RNA-seq	+	total RNA-seq	UBERON:0000995	uterus	tissue	adult	encode	paired	FALSE				-0.00266901	-0.90083	0.90083	chr2:26502089-27550665:.
chr6:73879481:C>G		rs3005505	6	74589197	73879481	C	G	ENSG00000203908	KHDC3L	protein_coding			rna_seq	GeneMaskLFCScorer(requested_output=RNA_SEQ)	UBERON:0000995 gtex Uterus polyA plus RNA-seq	.	polyA plus RNA-seq	UBERON:0000995	uterus	tissue	adult	gtex	paired	FALSE			Uterus	-0.00321484	-0.90083	0.90083	chr6:73355193-74403769:.
chr6:151407918:A>C		rs7775083	6	151729053	151407918	A	C	ENSG00000233823	ENSG00000233823	lncRNA			rna_seq	GeneMaskLFCScorer(requested_output=RNA_SEQ)	UBERON:0000995 gtex Uterus polyA plus RNA-seq	.	polyA plus RNA-seq	UBERON:0000995	uterus	tissue	adult	gtex	paired	FALSE			Uterus	-0.00319338	-0.90083	0.90083	chr6:150883630-151932206:.
chr7:25760078:C>G		rs1859854	7	25799698	25760078	C	G	ENSG00000290025	ENSG00000290025	lncRNA			rna_seq	GeneMaskLFCScorer(requested_output=RNA_SEQ)	UBERON:0000995 gtex Uterus polyA plus RNA-seq	.	polyA plus RNA-seq	UBERON:0000995	uterus	tissue	adult	gtex	paired	FALSE			Uterus	-0.00320482	-0.90083	0.90083	chr7:25235790-26284366:.
chr12:15370433:A>T		rs55867853	12	15523367	15370433	A	T	ENSG00000139055	ERP27	protein_coding			rna_seq	GeneMaskLFCScorer(requested_output=RNA_SEQ)	UBERON:0000995 total RNA-seq	-	total RNA-seq	UBERON:0000995	uterus	tissue	adult	encode	paired	FALSE				-0.0022974	-0.90083	0.90083	chr12:14846145-15894721:.
chr3:49959491:T>G		rs13079006	3	49996924	49959491	T	G	ENSG00000173531	MST1	protein_coding			rna_seq	GeneMaskLFCScorer(requested_output=RNA_SEQ)	UBERON:0000995 total RNA-seq	-	total RNA-seq	UBERON:0000995	uterus	tissue	adult	encode	paired	FALSE				-0.00230169	-0.90083	0.90083	chr3:49435203-50483779:.
chr3:50088563:A>G		rs2526754	3	50125996	50088563	A	G	ENSG00000068001	HYAL2	protein_coding			rna_seq	GeneMaskLFCScorer(requested_output=RNA_SEQ)	UBERON:0000995 total RNA-seq	-	total RNA-seq	UBERON:0000995	uterus	tissue	adult	encode	paired	FALSE				-0.00229716	-0.90083	0.90083	chr3:49564275-50612851:.
chr6:152196473:T>C		rs2635463	6	152517608	152196473	T	C	ENSG00000091831	ESR1	protein_coding			rna_seq	GeneMaskLFCScorer(requested_output=RNA_SEQ)	UBERON:0000995 total RNA-seq	+	total RNA-seq	UBERON:0000995	uterus	tissue	adult	encode	paired	FALSE				-0.00265646	-0.90083	0.90083	chr6:151672185-152720761:.
chr6:34257060:C>G		rs2797967	6	34224837	34257060	C	G	ENSG00000186328	ENSG00000186328	processed_pseudogene			rna_seq	GeneMaskLFCScorer(requested_output=RNA_SEQ)	UBERON:0000995 gtex Uterus polyA plus RNA-seq	.	polyA plus RNA-seq	UBERON:0000995	uterus	tissue	adult	gtex	paired	FALSE			Uterus	-0.00319195	-0.90083	0.90083	chr6:33732772-34781348:.
chr3:50034244:A>G		rs7634441	3	50071677	50034244	A	G	ENSG00000173531	MST1	protein_coding			rna_seq	GeneMaskLFCScorer(requested_output=RNA_SEQ)	UBERON:0000995 total RNA-seq	-	total RNA-seq	UBERON:0000995	uterus	tissue	adult	encode	paired	FALSE				-0.0023191	-0.90083	0.90083	chr3:49509956-50558532:.
chr8:11583725:T>G		rs75819332	8	11441234	11583725	T	G	ENSG00000293368	ENSG00000293368	lncRNA			rna_seq	GeneMaskLFCScorer(requested_output=RNA_SEQ)	UBERON:0000995 gtex Uterus polyA plus RNA-seq	.	polyA plus RNA-seq	UBERON:0000995	uterus	tissue	adult	gtex	paired	FALSE			Uterus	-0.00320959	-0.90083	0.90083	chr8:11059437-12108013:.
chr9:22173677:A>G		rs9987689	9	22173676	22173677	A	G	ENSG00000277653	ENSG00000277653	misc_RNA			rna_seq	GeneMaskLFCScorer(requested_output=RNA_SEQ)	UBERON:0000995 total RNA-seq	+	total RNA-seq	UBERON:0000995	uterus	tissue	adult	encode	paired	FALSE				-0.0026803	-0.90083	0.90083	chr9:21649389-22697965:.
chr17:48278429:T>G		rs4794561	17	46355791	48278429	T	G	ENSG00000108511	HOXB6	protein_coding			rna_seq	GeneMaskLFCScorer(requested_output=RNA_SEQ)	UBERON:0000995 total RNA-seq	-	total RNA-seq	UBERON:0000995	uterus	tissue	adult	encode	paired	FALSE				-0.0023036	-0.90083	0.90083	chr17:47754141-48802717:.
chr8:11584280:T>C		rs77803115	8	11441789	11584280	T	C	ENSG00000227203	SUB1P1	processed_pseudogene			rna_seq	GeneMaskLFCScorer(requested_output=RNA_SEQ)	UBERON:0000995 total RNA-seq	+	total RNA-seq	UBERON:0000995	uterus	tissue	adult	encode	paired	FALSE				-0.00265312	-0.90083	0.90083	chr8:11059992-12108568:.
chr8:99625077:A>G		rs72674698	8	100637305	99625077	A	G	ENSG00000132554	RGS22	protein_coding			rna_seq	GeneMaskLFCScorer(requested_output=RNA_SEQ)	UBERON:0000995 total RNA-seq	-	total RNA-seq	UBERON:0000995	uterus	tissue	adult	encode	paired	FALSE				-0.00229979	-0.90083	0.90083	chr8:99100789-100149365:.
chr12:102044908:T>G		rs10860833	12	102438686	102044908	T	G	ENSG00000264554	RN7SL793P	misc_RNA			rna_seq	GeneMaskLFCScorer(requested_output=RNA_SEQ)	UBERON:0000995 gtex Uterus polyA plus RNA-seq	.	polyA plus RNA-seq	UBERON:0000995	uterus	tissue	adult	gtex	paired	FALSE			Uterus	-0.00318956	-0.90083	0.90083	chr12:101520620-102569196:.
chr6:29824202:T>C		rs72838213	6	29791979	29824202	T	C	ENSG00000270896	ENSG00000270896	processed_pseudogene			rna_seq	GeneMaskLFCScorer(requested_output=RNA_SEQ)	UBERON:0000995 gtex Uterus polyA plus RNA-seq	.	polyA plus RNA-seq	UBERON:0000995	uterus	tissue	adult	gtex	paired	FALSE			Uterus	-0.00320244	-0.90083	0.90083	chr6:29299914-30348490:.
chr2:27014746:A>G		rs1465881	2	27237614	27014746	A	G	ENSG00000084764	MAPRE3	protein_coding			rna_seq	GeneMaskLFCScorer(requested_output=RNA_SEQ)	UBERON:0000995 total RNA-seq	+	total RNA-seq	UBERON:0000995	uterus	tissue	adult	encode	paired	FALSE				-0.00267649	-0.90083	0.90083	chr2:26490458-27539034:.
chr7:25379450:A>C		rs1015497	7	25419069	25379450	A	C	ENSG00000227386	ENSG00000227386	lncRNA			rna_seq	GeneMaskLFCScorer(requested_output=RNA_SEQ)	UBERON:0000995 total RNA-seq	-	total RNA-seq	UBERON:0000995	uterus	tissue	adult	encode	paired	FALSE				-0.00231171	-0.90083	0.90083	chr7:24855162-25903738:.
chr3:50034719:A>C		rs9844201	3	50072152	50034719	A	C	ENSG00000183763	TRAIP	protein_coding			rna_seq	GeneMaskLFCScorer(requested_output=RNA_SEQ)	UBERON:0000995 total RNA-seq	-	total RNA-seq	UBERON:0000995	uterus	tissue	adult	encode	paired	FALSE				-0.0023179	-0.90083	0.90083	chr3:49510431-50559007:.
chr1:21958864:T>G		rs4501814	1	22285357	21958864	T	G	ENSG00000285959	ENSG00000285959	lncRNA			rna_seq	GeneMaskLFCScorer(requested_output=RNA_SEQ)	UBERON:0000995 total RNA-seq	+	total RNA-seq	UBERON:0000995	uterus	tissue	adult	encode	paired	FALSE				-0.00265336	-0.90083	0.90083	chr1:21434576-22483152:.
chr10:21668300:T>C		rs2183271	10	21957229	21668300	T	C	ENSG00000279623	ENSG00000279623	lncRNA			rna_seq	GeneMaskLFCScorer(requested_output=RNA_SEQ)	UBERON:0000995 gtex Uterus polyA plus RNA-seq	.	polyA plus RNA-seq	UBERON:0000995	uterus	tissue	adult	gtex	paired	FALSE			Uterus	-0.00319815	-0.90083	0.90083	chr10:21144012-22192588:.
chr10:21668300:T>C		rs2183271	10	21957229	21668300	T	C	ENSG00000231920	NEBL-AS1	lncRNA			rna_seq	GeneMaskLFCScorer(requested_output=RNA_SEQ)	UBERON:0000995 total RNA-seq	+	total RNA-seq	UBERON:0000995	uterus	tissue	adult	encode	paired	FALSE				-0.00268602	-0.90083	0.90083	chr10:21144012-22192588:.
chr6:29881799:A>G		rs75574103	6	29849576	29881799	A	G	ENSG00000225864	ENSG00000225864	unprocessed_pseudogene			rna_seq	GeneMaskLFCScorer(requested_output=RNA_SEQ)	UBERON:0000995 total RNA-seq	-	total RNA-seq	UBERON:0000995	uterus	tissue	adult	encode	paired	FALSE				-0.00230074	-0.90083	0.90083	chr6:29357511-30406087:.
chr6:73915762:T>C		rs9343087	6	74625478	73915762	T	C	ENSG00000229862	EEF1A1-AS1	lncRNA			rna_seq	GeneMaskLFCScorer(requested_output=RNA_SEQ)	UBERON:0000995 total RNA-seq	+	total RNA-seq	UBERON:0000995	uterus	tissue	adult	encode	paired	FALSE				-0.0026536	-0.90083	0.90083	chr6:73391474-74440050:.
chr6:19733090:A>T		rs17547948	6	19733321	19733090	A	T	ENSG00000218643	RPL5P20	processed_pseudogene			rna_seq	GeneMaskLFCScorer(requested_output=RNA_SEQ)	UBERON:0000995 gtex Uterus polyA plus RNA-seq	.	polyA plus RNA-seq	UBERON:0000995	uterus	tissue	adult	gtex	paired	FALSE			Uterus	-0.0032053	-0.90083	0.90083	chr6:19208802-20257378:.
chr17:48160420:A>G		rs2021811	17	46237782	48160420	A	G	ENSG00000120075	HOXB5	protein_coding			rna_seq	GeneMaskLFCScorer(requested_output=RNA_SEQ)	UBERON:0000995 total RNA-seq	-	total RNA-seq	UBERON:0000995	uterus	tissue	adult	encode	paired	FALSE				-0.00231457	-0.90083	0.90083	chr17:47636132-48684708:.
chr17:48160420:A>G		rs2021811	17	46237782	48160420	A	G	ENSG00000266601	ENSG00000266601	lncRNA			rna_seq	GeneMaskLFCScorer(requested_output=RNA_SEQ)	UBERON:0000995 gtex Uterus polyA plus RNA-seq	.	polyA plus RNA-seq	UBERON:0000995	uterus	tissue	adult	gtex	paired	FALSE			Uterus	-0.00320888	-0.90083	0.90083	chr17:47636132-48684708:.
chr8:74514075:A>G		rs4556072	8	75426310	74514075	A	G	ENSG00000207417	Y_RNA	misc_RNA			rna_seq	GeneMaskLFCScorer(requested_output=RNA_SEQ)	UBERON:0000995 total RNA-seq	+	total RNA-seq	UBERON:0000995	uterus	tissue	adult	encode	paired	FALSE				-0.00267887	-0.90083	0.90083	chr8:73989787-75038363:.
chr2:27014746:A>G		rs1465881	2	27237614	27014746	A	G	ENSG00000228474	OST4	protein_coding			rna_seq	GeneMaskLFCScorer(requested_output=RNA_SEQ)	UBERON:0000995 total RNA-seq	-	total RNA-seq	UBERON:0000995	uterus	tissue	adult	encode	paired	FALSE				-0.00230038	-0.90083	0.90083	chr2:26490458-27539034:.
chr3:49174556:T>C		rs10865954	3	49211989	49174556	T	C	ENSG00000145022	TCTA	protein_coding			rna_seq	GeneMaskLFCScorer(requested_output=RNA_SEQ)	UBERON:0000995 total RNA-seq	+	total RNA-seq	UBERON:0000995	uterus	tissue	adult	encode	paired	FALSE				-0.00267422	-0.90083	0.90083	chr3:48650268-49698844:.
chr7:892993:C>G		rs10237578	7	932630	892993	C	G	ENSG00000164850	GPER1	protein_coding			rna_seq	GeneMaskLFCScorer(requested_output=RNA_SEQ)	UBERON:0000995 total RNA-seq	+	total RNA-seq	UBERON:0000995	uterus	tissue	adult	encode	paired	FALSE				-0.00265741	-0.90083	0.90083	chr7:368705-1417281:.
chr2:26941938:A>G		rs3820823	2	27164806	26941938	A	G	ENSG00000234072	GTF3C2-AS2	lncRNA			rna_seq	GeneMaskLFCScorer(requested_output=RNA_SEQ)	UBERON:0000995 total RNA-seq	+	total RNA-seq	UBERON:0000995	uterus	tissue	adult	encode	paired	FALSE				-0.00268578	-0.90083	0.90083	chr2:26417650-27466226:.
chr8:9683945:T>C		rs13250951	8	9541455	9683945	T	C	ENSG00000253230	MIR124-1HG	lncRNA			rna_seq	GeneMaskLFCScorer(requested_output=RNA_SEQ)	UBERON:0000995 gtex Uterus polyA plus RNA-seq	.	polyA plus RNA-seq	UBERON:0000995	uterus	tissue	adult	gtex	paired	FALSE			Uterus	-0.00322199	-0.90083	0.90083	chr8:9159657-10208233:.
chr6:29849234:A>C		rs28764567	6	29817011	29849234	A	C	ENSG00000233892	PAIP1P1	processed_pseudogene			rna_seq	GeneMaskLFCScorer(requested_output=RNA_SEQ)	UBERON:0000995 total RNA-seq	-	total RNA-seq	UBERON:0000995	uterus	tissue	adult	encode	paired	FALSE				-0.00230312	-0.90083	0.90083	chr6:29324946-30373522:.
chr12:57000339:A>C		rs3803018	12	57394123	57000339	A	C	ENSG00000208028	MIR616	miRNA			rna_seq	GeneMaskLFCScorer(requested_output=RNA_SEQ)	UBERON:0000995 total RNA-seq	-	total RNA-seq	UBERON:0000995	uterus	tissue	adult	encode	paired	FALSE				-0.0022974	-0.90083	0.90083	chr12:56476051-57524627:.
chr17:48176153:T>C		rs1002330	17	46253515	48176153	T	C	ENSG00000108468	CBX1	protein_coding			rna_seq	GeneMaskLFCScorer(requested_output=RNA_SEQ)	UBERON:0000995 total RNA-seq	-	total RNA-seq	UBERON:0000995	uterus	tissue	adult	encode	paired	FALSE				-0.00231123	-0.90083	0.90083	chr17:47651865-48700441:.
chr17:48209527:T>C		rs8077814	17	46286889	48209527	T	C	ENSG00000159184	HOXB13	protein_coding			rna_seq	GeneMaskLFCScorer(requested_output=RNA_SEQ)	UBERON:0000995 total RNA-seq	-	total RNA-seq	UBERON:0000995	uterus	tissue	adult	encode	paired	FALSE				-0.00230408	-0.90083	0.90083	chr17:47685239-48733815:.
chr6:73970262:T>G		rs3003186	6	74679978	73970262	T	G	ENSG00000164430	CGAS	protein_coding			rna_seq	GeneMaskLFCScorer(requested_output=RNA_SEQ)	UBERON:0000995 gtex Uterus polyA plus RNA-seq	.	polyA plus RNA-seq	UBERON:0000995	uterus	tissue	adult	gtex	paired	FALSE			Uterus	-0.00321436	-0.90083	0.90083	chr6:73445974-74494550:.
chr3:49147231:A>G		rs7632267	3	49184664	49147231	A	G	ENSG00000284575	MIR4793	miRNA			rna_seq	GeneMaskLFCScorer(requested_output=RNA_SEQ)	UBERON:0000995 total RNA-seq	-	total RNA-seq	UBERON:0000995	uterus	tissue	adult	encode	paired	FALSE				-0.00230551	-0.90083	0.90083	chr3:48622943-49671519:.
chr8:11166766:T>C		rs3021501	8	11024275	11166766	T	C	ENSG00000248896	ENSG00000248896	lncRNA			rna_seq	GeneMaskLFCScorer(requested_output=RNA_SEQ)	UBERON:0000995 total RNA-seq	+	total RNA-seq	UBERON:0000995	uterus	tissue	adult	encode	paired	FALSE				-0.00266218	-0.90083	0.90083	chr8:10642478-11691054:.
chr10:88307548:A>G		rs2312538	10	90067305	88307548	A	G	ENSG00000289952	ENSG00000289952	lncRNA			rna_seq	GeneMaskLFCScorer(requested_output=RNA_SEQ)	UBERON:0000995 total RNA-seq	+	total RNA-seq	UBERON:0000995	uterus	tissue	adult	encode	paired	FALSE				-0.00265813	-0.90083	0.90083	chr10:87783260-88831836:.
chrX:71007216:C>G		rs5936621	X	70227066	71007216	C	G	ENSG00000229324	NUTF2P7	processed_pseudogene			rna_seq	GeneMaskLFCScorer(requested_output=RNA_SEQ)	UBERON:0000995 gtex Uterus polyA plus RNA-seq	.	polyA plus RNA-seq	UBERON:0000995	uterus	tissue	adult	gtex	paired	FALSE			Uterus	-0.0031929	-0.90083	0.90083	chrX:70482928-71531504:.
chr2:26988344:A>G		rs722911	2	27211212	26988344	A	G	ENSG00000230286	ENSG00000230286	lncRNA			rna_seq	GeneMaskLFCScorer(requested_output=RNA_SEQ)	UBERON:0000995 gtex Uterus polyA plus RNA-seq	.	polyA plus RNA-seq	UBERON:0000995	uterus	tissue	adult	gtex	paired	FALSE			Uterus	-0.00319862	-0.90083	0.90083	chr2:26464056-27512632:.
chr7:25727409:T>C		rs11768183	7	25767029	25727409	T	C	ENSG00000290106	ENSG00000290106	lncRNA			rna_seq	GeneMaskLFCScorer(requested_output=RNA_SEQ)	UBERON:0000995 gtex Uterus polyA plus RNA-seq	.	polyA plus RNA-seq	UBERON:0000995	uterus	tissue	adult	gtex	paired	FALSE			Uterus	-0.00320339	-0.90083	0.90083	chr7:25203121-26251697:.
chr2:11552346:A>G		rs4669748	2	11692472	11552346	A	G	ENSG00000285626	5S_rRNA	rRNA_pseudogene			rna_seq	GeneMaskLFCScorer(requested_output=RNA_SEQ)	UBERON:0000995 gtex Uterus polyA plus RNA-seq	.	polyA plus RNA-seq	UBERON:0000995	uterus	tissue	adult	gtex	paired	FALSE			Uterus	-0.00322008	-0.90083	0.90083	chr2:11028058-12076634:.
chr8:99240392:A>G		rs9792181	8	100252620	99240392	A	G	ENSG00000271930	ENSG00000271930	lncRNA			rna_seq	GeneMaskLFCScorer(requested_output=RNA_SEQ)	UBERON:0000995 total RNA-seq	+	total RNA-seq	UBERON:0000995	uterus	tissue	adult	encode	paired	FALSE				-0.00266075	-0.90083	0.90083	chr8:98716104-99764680:.
chr2:26936473:A>G		rs1992311	2	27159341	26936473	A	G	ENSG00000228474	OST4	protein_coding			rna_seq	GeneMaskLFCScorer(requested_output=RNA_SEQ)	UBERON:0000995 gtex Uterus polyA plus RNA-seq	.	polyA plus RNA-seq	UBERON:0000995	uterus	tissue	adult	gtex	paired	FALSE			Uterus	-0.00319648	-0.90083	0.90083	chr2:26412185-27460761:.
chr12:95116584:A>G		rs7977572	12	95510360	95116584	A	G	ENSG00000120798	NR2C1	protein_coding			rna_seq	GeneMaskLFCScorer(requested_output=RNA_SEQ)	UBERON:0000995 total RNA-seq	-	total RNA-seq	UBERON:0000995	uterus	tissue	adult	encode	paired	FALSE				-0.00231659	-0.90083	0.90083	chr12:94592296-95640872:.
chr6:29946767:T>C		rs17185910	6	29914544	29946767	T	C	ENSG00000241370	RPP21	protein_coding			rna_seq	GeneMaskLFCScorer(requested_output=RNA_SEQ)	UBERON:0000995 total RNA-seq	+	total RNA-seq	UBERON:0000995	uterus	tissue	adult	encode	paired	FALSE				-0.00265336	-0.90083	0.90083	chr6:29422479-30471055:.
chr9:22115027:A>G		rs2383206	9	22115026	22115027	A	G	ENSG00000229298	TUBB8P1	processed_pseudogene			rna_seq	GeneMaskLFCScorer(requested_output=RNA_SEQ)	UBERON:0000995 gtex Uterus polyA plus RNA-seq	.	polyA plus RNA-seq	UBERON:0000995	uterus	tissue	adult	gtex	paired	FALSE			Uterus	-0.00320005	-0.90083	0.90083	chr9:21590739-22639315:.
chr6:34217104:T>C		rs116344531	6	34184881	34217104	T	C	ENSG00000214810	CYCSP55	processed_pseudogene			rna_seq	GeneMaskLFCScorer(requested_output=RNA_SEQ)	UBERON:0000995 total RNA-seq	+	total RNA-seq	UBERON:0000995	uterus	tissue	adult	encode	paired	FALSE				-0.00266886	-0.90083	0.90083	chr6:33692816-34741392:.
chr8:74531800:A>G		rs7014132	8	75444035	74531800	A	G	ENSG00000207417	Y_RNA	misc_RNA			rna_seq	GeneMaskLFCScorer(requested_output=RNA_SEQ)	UBERON:0000995 total RNA-seq	+	total RNA-seq	UBERON:0000995	uterus	tissue	adult	encode	paired	FALSE				-0.00265312	-0.90083	0.90083	chr8:74007512-75056088:.
chr17:20291904:A>G		rs12938355	17	20195217	20291904	A	G	ENSG00000225681	ENSG00000225681	transcribed_processed_pseudogene			rna_seq	GeneMaskLFCScorer(requested_output=RNA_SEQ)	UBERON:0000995 total RNA-seq	+	total RNA-seq	UBERON:0000995	uterus	tissue	adult	encode	paired	FALSE				-0.00267172	-0.90083	0.90083	chr17:19767616-20816192:.
chr7:812258:T>C		rs9886054	7	851895	812258	T	C	ENSG00000248767	FOXL3	protein_coding			rna_seq	GeneMaskLFCScorer(requested_output=RNA_SEQ)	UBERON:0000995 gtex Uterus polyA plus RNA-seq	.	polyA plus RNA-seq	UBERON:0000995	uterus	tissue	adult	gtex	paired	FALSE			Uterus	-0.00321388	-0.90083	0.90083	chr7:287970-1336546:.
chr12:56955255:A>G		rs746049	12	57349039	56955255	A	G	ENSG00000285528	ENSG00000285528	protein_coding			rna_seq	GeneMaskLFCScorer(requested_output=RNA_SEQ)	UBERON:0000995 total RNA-seq	-	total RNA-seq	UBERON:0000995	uterus	tissue	adult	encode	paired	FALSE				-0.00230789	-0.90083	0.90083	chr12:56430967-57479543:.
chr7:46238840:T>G		rs13236181	7	46278438	46238840	T	G	ENSG00000146678	IGFBP1	protein_coding			rna_seq	GeneMaskLFCScorer(requested_output=RNA_SEQ)	UBERON:0000995 total RNA-seq	+	total RNA-seq	UBERON:0000995	uterus	tissue	adult	encode	paired	FALSE				-0.00267553	-0.90083	0.90083	chr7:45714552-46763128:.
chr10:88443938:T>C		rs10749587	10	90203695	88443938	T	C	ENSG00000289952	ENSG00000289952	lncRNA			rna_seq	GeneMaskLFCScorer(requested_output=RNA_SEQ)	UBERON:0000995 total RNA-seq	+	total RNA-seq	UBERON:0000995	uterus	tissue	adult	encode	paired	FALSE				-0.0026679	-0.90083	0.90083	chr10:87919650-88968226:.
chr7:46449595:T>C		rs71543913	7	46489193	46449595	T	C	ENSG00000233952	FTLP15	processed_pseudogene			rna_seq	GeneMaskLFCScorer(requested_output=RNA_SEQ)	UBERON:0000995 gtex Uterus polyA plus RNA-seq	.	polyA plus RNA-seq	UBERON:0000995	uterus	tissue	adult	gtex	paired	FALSE			Uterus	-0.00322104	-0.90083	0.90083	chr7:45925307-46973883:.
chr17:20166364:C>G		rs8080649	17	20069677	20166364	C	G	ENSG00000189423	USP32P3	transcribed_unprocessed_pseudogene			rna_seq	GeneMaskLFCScorer(requested_output=RNA_SEQ)	UBERON:0000995 total RNA-seq	+	total RNA-seq	UBERON:0000995	uterus	tissue	adult	encode	paired	FALSE				-0.00265932	-0.90083	0.90083	chr17:19642076-20690652:.
chr6:29816683:T>C		rs72492277	6	29784460	29816683	T	C	ENSG00000285761	ENSG00000285761	lncRNA			rna_seq	GeneMaskLFCScorer(requested_output=RNA_SEQ)	UBERON:0000995 total RNA-seq	+	total RNA-seq	UBERON:0000995	uterus	tissue	adult	encode	paired	FALSE				-0.0026617	-0.90083	0.90083	chr6:29292395-30340971:.
chrX:132132628:T>C		rs5975318	X	131266656	132132628	T	C	ENSG00000228089	PNKDP1	processed_pseudogene			rna_seq	GeneMaskLFCScorer(requested_output=RNA_SEQ)	UBERON:0000995 gtex Uterus polyA plus RNA-seq	.	polyA plus RNA-seq	UBERON:0000995	uterus	tissue	adult	gtex	paired	FALSE			Uterus	-0.00320005	-0.90083	0.90083	chrX:131608340-132656916:.
chr17:48220260:A>G		rs7210149	17	46297622	48220260	A	G	ENSG00000159184	HOXB13	protein_coding			rna_seq	GeneMaskLFCScorer(requested_output=RNA_SEQ)	UBERON:0000995 total RNA-seq	-	total RNA-seq	UBERON:0000995	uterus	tissue	adult	encode	paired	FALSE				-0.00230265	-0.90083	0.90083	chr17:47695972-48744548:.
chr6:73802964:T>C		rs1973483	6	74512687	73802964	T	C	ENSG00000234882	EIF3EP1	processed_pseudogene			rna_seq	GeneMaskLFCScorer(requested_output=RNA_SEQ)	UBERON:0000995 total RNA-seq	+	total RNA-seq	UBERON:0000995	uterus	tissue	adult	encode	paired	FALSE				-0.0026741	-0.90083	0.90083	chr6:73278676-74327252:.
chr6:19756797:T>C		rs9368117	6	19757028	19756797	T	C	ENSG00000229700	RPL29P17	processed_pseudogene			rna_seq	GeneMaskLFCScorer(requested_output=RNA_SEQ)	UBERON:0000995 total RNA-seq	-	total RNA-seq	UBERON:0000995	uterus	tissue	adult	encode	paired	FALSE				-0.00231171	-0.90083	0.90083	chr6:19232509-20281085:.
chrX:70897223:A>T		rs186347618	X	70117073	70897223	A	T	ENSG00000284391	ENSG00000284391	lncRNA			rna_seq	GeneMaskLFCScorer(requested_output=RNA_SEQ)	UBERON:0000995 total RNA-seq	-	total RNA-seq	UBERON:0000995	uterus	tissue	adult	encode	paired	FALSE				-0.00232363	-0.90083	0.90083	chrX:70372935-71421511:.
chr12:54031088:T>C		rs10876530	12	54424872	54031088	T	C	ENSG00000250133	HOXC-AS2	lncRNA			rna_seq	GeneMaskLFCScorer(requested_output=RNA_SEQ)	UBERON:0000995 total RNA-seq	-	total RNA-seq	UBERON:0000995	uterus	tissue	adult	encode	paired	FALSE				-0.00231123	-0.90083	0.90083	chr12:53506800-54555376:.
chr7:23469676:C>G		rs118003225	7	23509295	23469676	C	G	ENSG00000224785	ENSG00000224785	processed_pseudogene			rna_seq	GeneMaskLFCScorer(requested_output=RNA_SEQ)	UBERON:0000995 gtex Uterus polyA plus RNA-seq	.	polyA plus RNA-seq	UBERON:0000995	uterus	tissue	adult	gtex	paired	FALSE			Uterus	-0.00320292	-0.90083	0.90083	chr7:22945388-23993964:.
chr8:11587007:A>G		rs10097870	8	11444516	11587007	A	G	ENSG00000293368	ENSG00000293368	lncRNA			rna_seq	GeneMaskLFCScorer(requested_output=RNA_SEQ)	UBERON:0000995 total RNA-seq	-	total RNA-seq	UBERON:0000995	uterus	tissue	adult	encode	paired	FALSE				-0.00230598	-0.90083	0.90083	chr8:11062719-12111295:.
chr1:21949565:T>C		rs12025633	1	22276058	21949565	T	C	ENSG00000142789	CELA3A	protein_coding			rna_seq	GeneMaskLFCScorer(requested_output=RNA_SEQ)	UBERON:0000995 gtex Uterus polyA plus RNA-seq	.	polyA plus RNA-seq	UBERON:0000995	uterus	tissue	adult	gtex	paired	FALSE			Uterus	-0.00320268	-0.90083	0.90083	chr1:21425277-22473853:.
chr6:151443588:C>G		rs7748822	6	151764723	151443588	C	G	ENSG00000213087	ENSG00000213087	processed_pseudogene			rna_seq	GeneMaskLFCScorer(requested_output=RNA_SEQ)	UBERON:0000995 total RNA-seq	-	total RNA-seq	UBERON:0000995	uterus	tissue	adult	encode	paired	FALSE				-0.00231504	-0.90083	0.90083	chr6:150919300-151967876:.
chr17:48132672:T>C		rs7225435	17	46210034	48132672	T	C	ENSG00000141294	LRRC46	protein_coding			rna_seq	GeneMaskLFCScorer(requested_output=RNA_SEQ)	UBERON:0000995 gtex Uterus polyA plus RNA-seq	.	polyA plus RNA-seq	UBERON:0000995	uterus	tissue	adult	gtex	paired	FALSE			Uterus	-0.00320649	-0.90083	0.90083	chr17:47608384-48656960:.
chr3:50185493:A>T		rs1046956	3	50222926	50185493	A	T	ENSG00000235058	ZMYND10-AS1	lncRNA			rna_seq	GeneMaskLFCScorer(requested_output=RNA_SEQ)	UBERON:0000995 gtex Uterus polyA plus RNA-seq	.	polyA plus RNA-seq	UBERON:0000995	uterus	tissue	adult	gtex	paired	FALSE			Uterus	-0.00319123	-0.90083	0.90083	chr3:49661205-50709781:.
chr17:48292785:T>C		rs9904487	17	46370147	48292785	T	C	ENSG00000182742	HOXB4	protein_coding			rna_seq	GeneMaskLFCScorer(requested_output=RNA_SEQ)	UBERON:0000995 total RNA-seq	-	total RNA-seq	UBERON:0000995	uterus	tissue	adult	encode	paired	FALSE				-0.00230861	-0.90083	0.90083	chr17:47768497-48817073:.
chr8:74382740:T>G		rs4471028	8	75294975	74382740	T	G	ENSG00000253983	ENSG00000253983	lncRNA			rna_seq	GeneMaskLFCScorer(requested_output=RNA_SEQ)	UBERON:0000995 total RNA-seq	+	total RNA-seq	UBERON:0000995	uterus	tissue	adult	encode	paired	FALSE				-0.00266886	-0.90083	0.90083	chr8:73858452-74907028:.
chr6:29816508:A>G		rs72846685	6	29784285	29816508	A	G	ENSG00000206503	HLA-A	protein_coding			rna_seq	GeneMaskLFCScorer(requested_output=RNA_SEQ)	UBERON:0000995 total RNA-seq	+	total RNA-seq	UBERON:0000995	uterus	tissue	adult	encode	paired	FALSE				-0.00266957	-0.90083	0.90083	chr6:29292220-30340796:.
chr6:151485148:A>G		rs9397414	6	151806283	151485148	A	G	ENSG00000120262	CCDC170	protein_coding			rna_seq	GeneMaskLFCScorer(requested_output=RNA_SEQ)	UBERON:0000995 gtex Uterus polyA plus RNA-seq	.	polyA plus RNA-seq	UBERON:0000995	uterus	tissue	adult	gtex	paired	FALSE			Uterus	-0.00319696	-0.90083	0.90083	chr6:150960860-152009436:.
chr6:31354710:A>G		rs3819294	6	31322487	31354710	A	G	ENSG00000265236	SNORD84	snoRNA			rna_seq	GeneMaskLFCScorer(requested_output=RNA_SEQ)	UBERON:0000995 total RNA-seq	-	total RNA-seq	UBERON:0000995	uterus	tissue	adult	encode	paired	FALSE				-0.00230181	-0.90083	0.90083	chr6:30830422-31878998:.
chr17:48062929:T>C		rs1808209	17	46140291	48062929	T	C	ENSG00000263766	KPNB1-DT	lncRNA			rna_seq	GeneMaskLFCScorer(requested_output=RNA_SEQ)	UBERON:0000995 total RNA-seq	-	total RNA-seq	UBERON:0000995	uterus	tissue	adult	encode	paired	FALSE				-0.00231028	-0.90083	0.90083	chr17:47538641-48587217:.
chr8:10809483:A>G		rs7002282	8	10666993	10809483	A	G	ENSG00000239315	RPL19P13	processed_pseudogene			rna_seq	GeneMaskLFCScorer(requested_output=RNA_SEQ)	UBERON:0000995 gtex Uterus polyA plus RNA-seq	.	polyA plus RNA-seq	UBERON:0000995	uterus	tissue	adult	gtex	paired	FALSE			Uterus	-0.00320625	-0.90083	0.90083	chr8:10285195-11333771:.
chr2:27024964:T>C		rs11678188	2	27247832	27024964	T	C	ENSG00000138074	SLC5A6	protein_coding			rna_seq	GeneMaskLFCScorer(requested_output=RNA_SEQ)	UBERON:0000995 total RNA-seq	-	total RNA-seq	UBERON:0000995	uterus	tissue	adult	encode	paired	FALSE				-0.00232291	-0.90083	0.90083	chr2:26500676-27549252:.
chr6:73726280:T>G		rs9447001	6	74436003	73726280	T	G	ENSG00000203908	KHDC3L	protein_coding			rna_seq	GeneMaskLFCScorer(requested_output=RNA_SEQ)	UBERON:0000995 gtex Uterus polyA plus RNA-seq	.	polyA plus RNA-seq	UBERON:0000995	uterus	tissue	adult	gtex	paired	FALSE			Uterus	-0.00321531	-0.90083	0.90083	chr6:73201992-74250568:.
chr3:49902070:T>C		rs3733134	3	49939503	49902070	T	C	ENSG00000188338	SLC38A3	protein_coding			rna_seq	GeneMaskLFCScorer(requested_output=RNA_SEQ)	UBERON:0000995 gtex Uterus polyA plus RNA-seq	.	polyA plus RNA-seq	UBERON:0000995	uterus	tissue	adult	gtex	paired	FALSE			Uterus	-0.00321555	-0.90083	0.90083	chr3:49377782-50426358:.
chrX:134557708:A>G	LINC00629/Xq26.3	rs73241342	X	133691738	134557708	A	G	ENSG00000284157	MIR106A	miRNA			rna_seq	GeneMaskLFCScorer(requested_output=RNA_SEQ)	UBERON:0000995 gtex Uterus polyA plus RNA-seq	.	polyA plus RNA-seq	UBERON:0000995	uterus	tissue	adult	gtex	paired	FALSE			Uterus	-0.00319385	-0.90083	0.90083	chrX:134033420-135081996:.	133691738	X
chr6:34219589:T>C		rs114088263	6	34187366	34219589	T	C	ENSG00000288879	ENSG00000288879	lncRNA			rna_seq	GeneMaskLFCScorer(requested_output=RNA_SEQ)	UBERON:0000995 gtex Uterus polyA plus RNA-seq	.	polyA plus RNA-seq	UBERON:0000995	uterus	tissue	adult	gtex	paired	FALSE			Uterus	-0.00320911	-0.90083	0.90083	chr6:33695301-34743877:.
chr12:15394341:A>C		rs984561	12	15547275	15394341	A	C	ENSG00000200105	RNU6-251P	snRNA			rna_seq	GeneMaskLFCScorer(requested_output=RNA_SEQ)	UBERON:0000995 total RNA-seq	-	total RNA-seq	UBERON:0000995	uterus	tissue	adult	encode	paired	FALSE				-0.00230145	-0.90083	0.90083	chr12:14870053-15918629:.
chr6:74013640:A>G		rs7750500	6	74723356	74013640	A	G	ENSG00000229862	EEF1A1-AS1	lncRNA			rna_seq	GeneMaskLFCScorer(requested_output=RNA_SEQ)	UBERON:0000995 gtex Uterus polyA plus RNA-seq	.	polyA plus RNA-seq	UBERON:0000995	uterus	tissue	adult	gtex	paired	FALSE			Uterus	-0.0032239	-0.90083	0.90083	chr6:73489352-74537928:.
chr3:49955886:A>G		rs11130227	3	49993319	49955886	A	G	ENSG00000213600	ENSG00000213600	lncRNA			rna_seq	GeneMaskLFCScorer(requested_output=RNA_SEQ)	UBERON:0000995 total RNA-seq	+	total RNA-seq	UBERON:0000995	uterus	tissue	adult	encode	paired	FALSE				-0.00265288	-0.90083	0.90083	chr3:49431598-50480174:.
chr6:29850101:A>G		rs73747778	6	29817878	29850101	A	G	ENSG00000176998	HCG4	unprocessed_pseudogene			rna_seq	GeneMaskLFCScorer(requested_output=RNA_SEQ)	UBERON:0000995 total RNA-seq	-	total RNA-seq	UBERON:0000995	uterus	tissue	adult	encode	paired	FALSE				-0.00230551	-0.90083	0.90083	chr6:29325813-30374389:.
chr6:152131971:T>G		rs73625140	6	152453106	152131971	T	G	ENSG00000234577	SYNE1-AS1	lncRNA			rna_seq	GeneMaskLFCScorer(requested_output=RNA_SEQ)	UBERON:0000995 total RNA-seq	+	total RNA-seq	UBERON:0000995	uterus	tissue	adult	encode	paired	FALSE				-0.00266695	-0.90083	0.90083	chr6:151607683-152656259:.
chr1:22025547:T>G		rs2255282	1	22352040	22025547	T	G	ENSG00000289694	ENSG00000289694	protein_coding			rna_seq	GeneMaskLFCScorer(requested_output=RNA_SEQ)	UBERON:0000995 total RNA-seq	+	total RNA-seq	UBERON:0000995	uterus	tissue	adult	encode	paired	FALSE				-0.0026778	-0.90083	0.90083	chr1:21501259-22549835:.
chr10:94709912:T>C		rs7918101	10	96469669	94709912	T	C	ENSG00000274691	ENSG00000274691	unprocessed_pseudogene			rna_seq	GeneMaskLFCScorer(requested_output=RNA_SEQ)	UBERON:0000995 gtex Uterus polyA plus RNA-seq	.	polyA plus RNA-seq	UBERON:0000995	uterus	tissue	adult	gtex	paired	FALSE			Uterus	-0.00319076	-0.90083	0.90083	chr10:94185624-95234200:.
chr8:74402911:C>G		rs6472846	8	75315146	74402911	C	G	ENSG00000258677	ENSG00000258677	protein_coding			rna_seq	GeneMaskLFCScorer(requested_output=RNA_SEQ)	UBERON:0000995 total RNA-seq	-	total RNA-seq	UBERON:0000995	uterus	tissue	adult	encode	paired	FALSE				-0.0023067	-0.90083	0.90083	chr8:73878623-74927199:.
chr3:49217739:T>C		rs2082923	3	49255172	49217739	T	C	ENSG00000177352	CCDC71	protein_coding			rna_seq	GeneMaskLFCScorer(requested_output=RNA_SEQ)	UBERON:0000995 total RNA-seq	-	total RNA-seq	UBERON:0000995	uterus	tissue	adult	encode	paired	FALSE				-0.00231898	-0.90083	0.90083	chr3:48693451-49742027:.
chr7:25756180:A>G		rs6955824	7	25795800	25756180	A	G	ENSG00000290025	ENSG00000290025	lncRNA			rna_seq	GeneMaskLFCScorer(requested_output=RNA_SEQ)	UBERON:0000995 gtex Uterus polyA plus RNA-seq	.	polyA plus RNA-seq	UBERON:0000995	uterus	tissue	adult	gtex	paired	FALSE			Uterus	-0.00319576	-0.90083	0.90083	chr7:25231892-26280468:.
chr17:20121269:A>C		rs4925087	17	20024582	20121269	A	C	ENSG00000263946	ENSG00000263946	transcribed_processed_pseudogene			rna_seq	GeneMaskLFCScorer(requested_output=RNA_SEQ)	UBERON:0000995 gtex Uterus polyA plus RNA-seq	.	polyA plus RNA-seq	UBERON:0000995	uterus	tissue	adult	gtex	paired	FALSE			Uterus	-0.00319529	-0.90083	0.90083	chr17:19596981-20645557:.
chr8:74407284:A>G		rs10957716	8	75319519	74407284	A	G	ENSG00000137558	PI15	protein_coding			rna_seq	GeneMaskLFCScorer(requested_output=RNA_SEQ)	UBERON:0000995 total RNA-seq	+	total RNA-seq	UBERON:0000995	uterus	tissue	adult	encode	paired	FALSE				-0.00265312	-0.90083	0.90083	chr8:73882996-74931572:.
chr6:29846896:A>G		rs72843684	6	29814673	29846896	A	G	ENSG00000204610	TRIM15	protein_coding			rna_seq	GeneMaskLFCScorer(requested_output=RNA_SEQ)	UBERON:0000995 gtex Uterus polyA plus RNA-seq	.	polyA plus RNA-seq	UBERON:0000995	uterus	tissue	adult	gtex	paired	FALSE			Uterus	-0.00322199	-0.90083	0.90083	chr6:29322608-30371184:.
chr6:73797288:A>T		rs997767	6	74507011	73797288	A	T	ENSG00000223967	ENSG00000223967	processed_pseudogene			rna_seq	GeneMaskLFCScorer(requested_output=RNA_SEQ)	UBERON:0000995 gtex Uterus polyA plus RNA-seq	.	polyA plus RNA-seq	UBERON:0000995	uterus	tissue	adult	gtex	paired	FALSE			Uterus	-0.00321865	-0.90083	0.90083	chr6:73273000-74321576:.
chrX:132433819:T>C		rs4606223	X	131567847	132433819	T	C	ENSG00000171004	HS6ST2	protein_coding			rna_seq	GeneMaskLFCScorer(requested_output=RNA_SEQ)	UBERON:0000995 total RNA-seq	-	total RNA-seq	UBERON:0000995	uterus	tissue	adult	encode	paired	FALSE				-0.00230312	-0.90083	0.90083	chrX:131909531-132958107:.
chr6:34212520:T>C		rs144100226	6	34180297	34212520	T	C	ENSG00000266509	MIR3934	miRNA			rna_seq	GeneMaskLFCScorer(requested_output=RNA_SEQ)	UBERON:0000995 total RNA-seq	+	total RNA-seq	UBERON:0000995	uterus	tissue	adult	encode	paired	FALSE				-0.00266743	-0.90083	0.90083	chr6:33688232-34736808:.
chr8:10791818:T>C		rs10481451	8	10649328	10791818	T	C	ENSG00000283210	MIR1322	miRNA			rna_seq	GeneMaskLFCScorer(requested_output=RNA_SEQ)	UBERON:0000995 total RNA-seq	-	total RNA-seq	UBERON:0000995	uterus	tissue	adult	encode	paired	FALSE				-0.00232172	-0.90083	0.90083	chr8:10267530-11316106:.
chr9:133266456:T>C		rs2519093	9	136141870	133266456	T	C	ENSG00000225756	DBH-AS1	lncRNA			rna_seq	GeneMaskLFCScorer(requested_output=RNA_SEQ)	UBERON:0000995 total RNA-seq	-	total RNA-seq	UBERON:0000995	uterus	tissue	adult	encode	paired	FALSE				-0.00230742	-0.90083	0.90083	chr9:132742168-133790744:.
chr6:29944504:A>G		rs1136917	6	29912281	29944504	A	G	ENSG00000238024	DDX39BP2	unprocessed_pseudogene			rna_seq	GeneMaskLFCScorer(requested_output=RNA_SEQ)	UBERON:0000995 gtex Uterus polyA plus RNA-seq	.	polyA plus RNA-seq	UBERON:0000995	uterus	tissue	adult	gtex	paired	FALSE			Uterus	-0.00320149	-0.90083	0.90083	chr6:29420216-30468792:.
chr11:30153418:A>C		rs6484476	11	30174965	30153418	A	C	ENSG00000261340	LINC01616	lncRNA			rna_seq	GeneMaskLFCScorer(requested_output=RNA_SEQ)	UBERON:0000995 gtex Uterus polyA plus RNA-seq	.	polyA plus RNA-seq	UBERON:0000995	uterus	tissue	adult	gtex	paired	FALSE			Uterus	-0.0032239	-0.90083	0.90083	chr11:29629130-30677706:.
chr11:87180190:A>G		rs77088083	11	86891232	87180190	A	G	ENSG00000269895	ENSG00000269895	lncRNA			rna_seq	GeneMaskLFCScorer(requested_output=RNA_SEQ)	UBERON:0000995 gtex Uterus polyA plus RNA-seq	.	polyA plus RNA-seq	UBERON:0000995	uterus	tissue	adult	gtex	paired	FALSE			Uterus	-0.0032146	-0.90083	0.90083	chr11:86655902-87704478:.
chr6:34232038:T>C		rs75034466	6	34199815	34232038	T	C	ENSG00000276404	MIR6835	miRNA			rna_seq	GeneMaskLFCScorer(requested_output=RNA_SEQ)	UBERON:0000995 total RNA-seq	+	total RNA-seq	UBERON:0000995	uterus	tissue	adult	encode	paired	FALSE				-0.0026679	-0.90083	0.90083	chr6:33707750-34756326:.
chr8:10978514:T>C		rs6601544	8	10836024	10978514	T	C	ENSG00000280273	ENSG00000280273	lncRNA			rna_seq	GeneMaskLFCScorer(requested_output=RNA_SEQ)	UBERON:0000995 total RNA-seq	-	total RNA-seq	UBERON:0000995	uterus	tissue	adult	encode	paired	FALSE				-0.0023098	-0.90083	0.90083	chr8:10454226-11502802:.
chr6:73798154:A>G		rs9293942	6	74507877	73798154	A	G	ENSG00000217178	FAM136FP	processed_pseudogene			rna_seq	GeneMaskLFCScorer(requested_output=RNA_SEQ)	UBERON:0000995 total RNA-seq	+	total RNA-seq	UBERON:0000995	uterus	tissue	adult	encode	paired	FALSE				-0.00267792	-0.90083	0.90083	chr6:73273866-74322442:.
chr17:48147881:T>C		rs7225550	17	46225243	48147881	T	C	ENSG00000207306	RNU6-1152P	snRNA			rna_seq	GeneMaskLFCScorer(requested_output=RNA_SEQ)	UBERON:0000995 total RNA-seq	-	total RNA-seq	UBERON:0000995	uterus	tissue	adult	encode	paired	FALSE				-0.0023098	-0.90083	0.90083	chr17:47623593-48672169:.
chr8:99668282:T>G		rs1788152	8	100680510	99668282	T	G	ENSG00000156509	FBXO43	protein_coding			rna_seq	GeneMaskLFCScorer(requested_output=RNA_SEQ)	UBERON:0000995 total RNA-seq	-	total RNA-seq	UBERON:0000995	uterus	tissue	adult	encode	paired	FALSE				-0.00230694	-0.90083	0.90083	chr8:99143994-100192570:.
chr17:48210621:A>T		rs11079815	17	46287983	48210621	A	T	ENSG00000207306	RNU6-1152P	snRNA			rna_seq	GeneMaskLFCScorer(requested_output=RNA_SEQ)	UBERON:0000995 total RNA-seq	-	total RNA-seq	UBERON:0000995	uterus	tissue	adult	encode	paired	FALSE				-0.0023036	-0.90083	0.90083	chr17:47686333-48734909:.
chr7:25725710:A>G		rs10486413	7	25765330	25725710	A	G	ENSG00000289053	ENSG00000289053	lncRNA			rna_seq	GeneMaskLFCScorer(requested_output=RNA_SEQ)	UBERON:0000995 total RNA-seq	+	total RNA-seq	UBERON:0000995	uterus	tissue	adult	encode	paired	FALSE				-0.00267792	-0.90083	0.90083	chr7:25201422-26249998:.
chr20:18213128:T>G		rs6136327	20	18193772	18213128	T	G	ENSG00000243702	RN7SL638P	misc_RNA			rna_seq	GeneMaskLFCScorer(requested_output=RNA_SEQ)	UBERON:0000995 total RNA-seq	+	total RNA-seq	UBERON:0000995	uterus	tissue	adult	encode	paired	FALSE				-0.00267076	-0.90083	0.90083	chr20:17688840-18737416:.
chr3:49901687:T>G		rs3774759	3	49939120	49901687	T	G	ENSG00000283726	MIR5193	miRNA			rna_seq	GeneMaskLFCScorer(requested_output=RNA_SEQ)	UBERON:0000995 total RNA-seq	-	total RNA-seq	UBERON:0000995	uterus	tissue	adult	encode	paired	FALSE				-0.00230503	-0.90083	0.90083	chr3:49377399-50425975:.
chr6:34221746:A>G		rs116526250	6	34189523	34221746	A	G	ENSG00000196114	IFITM3P3	processed_pseudogene			rna_seq	GeneMaskLFCScorer(requested_output=RNA_SEQ)	UBERON:0000995 total RNA-seq	-	total RNA-seq	UBERON:0000995	uterus	tissue	adult	encode	paired	FALSE				-0.00231361	-0.90083	0.90083	chr6:33697458-34746034:.
chr3:49900072:T>C		rs7615206	3	49937505	49900072	T	C	ENSG00000259970	ENSG00000259970	lncRNA			rna_seq	GeneMaskLFCScorer(requested_output=RNA_SEQ)	UBERON:0000995 total RNA-seq	-	total RNA-seq	UBERON:0000995	uterus	tissue	adult	encode	paired	FALSE				-0.00232243	-0.90083	0.90083	chr3:49375784-50424360:.
chr6:29853273:T>G		rs16896119	6	29821050	29853273	T	G	ENSG00000270896	ENSG00000270896	processed_pseudogene			rna_seq	GeneMaskLFCScorer(requested_output=RNA_SEQ)	UBERON:0000995 gtex Uterus polyA plus RNA-seq	.	polyA plus RNA-seq	UBERON:0000995	uterus	tissue	adult	gtex	paired	FALSE			Uterus	-0.00319147	-0.90083	0.90083	chr6:29328985-30377561:.
chr17:20292125:T>C		rs11204300	17	20195438	20292125	T	C	ENSG00000270091	ENSG00000270091	lncRNA			rna_seq	GeneMaskLFCScorer(requested_output=RNA_SEQ)	UBERON:0000995 total RNA-seq	-	total RNA-seq	UBERON:0000995	uterus	tissue	adult	encode	paired	FALSE				-0.00231123	-0.90083	0.90083	chr17:19767837-20816413:.
chr11:30144349:T>C		rs930321	11	30165896	30144349	T	C	ENSG00000242353	RPL12P30	processed_pseudogene			rna_seq	GeneMaskLFCScorer(requested_output=RNA_SEQ)	UBERON:0000995 gtex Uterus polyA plus RNA-seq	.	polyA plus RNA-seq	UBERON:0000995	uterus	tissue	adult	gtex	paired	FALSE			Uterus	-0.003196	-0.90083	0.90083	chr11:29620061-30668637:.
chr17:20234396:A>C		rs2703776	17	20137709	20234396	A	C	ENSG00000214832	UPF3AP2	transcribed_processed_pseudogene			rna_seq	GeneMaskLFCScorer(requested_output=RNA_SEQ)	UBERON:0000995 total RNA-seq	-	total RNA-seq	UBERON:0000995	uterus	tissue	adult	encode	paired	FALSE				-0.00230217	-0.90083	0.90083	chr17:19710108-20758684:.
chr3:50122411:T>C		rs2071207	3	50159844	50122411	T	C	ENSG00000164076	CAMKV	protein_coding			rna_seq	GeneMaskLFCScorer(requested_output=RNA_SEQ)	UBERON:0000995 gtex Uterus polyA plus RNA-seq	.	polyA plus RNA-seq	UBERON:0000995	uterus	tissue	adult	gtex	paired	FALSE			Uterus	-0.00320864	-0.90083	0.90083	chr3:49598123-50646699:.
chrX:134546517:A>G		rs757309	X	133680547	134546517	A	G	ENSG00000184785	SMIM10	protein_coding			rna_seq	GeneMaskLFCScorer(requested_output=RNA_SEQ)	UBERON:0000995 total RNA-seq	+	total RNA-seq	UBERON:0000995	uterus	tissue	adult	encode	paired	FALSE				-0.00266767	-0.90083	0.90083	chrX:134022229-135070805:.
chr8:98923923:A>G		rs17374005	8	99936151	98923923	A	G	ENSG00000253180	ENSG00000253180	processed_pseudogene			rna_seq	GeneMaskLFCScorer(requested_output=RNA_SEQ)	UBERON:0000995 total RNA-seq	-	total RNA-seq	UBERON:0000995	uterus	tissue	adult	encode	paired	FALSE				-0.00229907	-0.90083	0.90083	chr8:98399635-99448211:.
chr12:14375860:A>G		rs6488680	12	14528794	14375860	A	G	ENSG00000255749	GNAI2P1	processed_pseudogene			rna_seq	GeneMaskLFCScorer(requested_output=RNA_SEQ)	UBERON:0000995 gtex Uterus polyA plus RNA-seq	.	polyA plus RNA-seq	UBERON:0000995	uterus	tissue	adult	gtex	paired	FALSE			Uterus	-0.00319767	-0.90083	0.90083	chr12:13851572-14900148:.
chr9:22141876:T>C		rs4977577	9	22141875	22141876	T	C	ENSG00000264801	ERVFRD-3	transcribed_processed_pseudogene			rna_seq	GeneMaskLFCScorer(requested_output=RNA_SEQ)	UBERON:0000995 total RNA-seq	+	total RNA-seq	UBERON:0000995	uterus	tissue	adult	encode	paired	FALSE				-0.00268316	-0.90083	0.90083	chr9:21617588-22666164:.
chr8:11127630:A>G		rs4841497	8	10985140	11127630	A	G	ENSG00000280273	ENSG00000280273	lncRNA			rna_seq	GeneMaskLFCScorer(requested_output=RNA_SEQ)	UBERON:0000995 total RNA-seq	-	total RNA-seq	UBERON:0000995	uterus	tissue	adult	encode	paired	FALSE				-0.00231457	-0.90083	0.90083	chr8:10603342-11651918:.
chr8:74349113:T>C		rs10089711	8	75261348	74349113	T	C	ENSG00000253983	ENSG00000253983	lncRNA			rna_seq	GeneMaskLFCScorer(requested_output=RNA_SEQ)	UBERON:0000995 gtex Uterus polyA plus RNA-seq	.	polyA plus RNA-seq	UBERON:0000995	uterus	tissue	adult	gtex	paired	FALSE			Uterus	-0.0031929	-0.90083	0.90083	chr8:73824825-74873401:.
chr11:87135652:A>G		rs76842991	11	86846694	87135652	A	G	ENSG00000279836	ENSG00000279836	TEC			rna_seq	GeneMaskLFCScorer(requested_output=RNA_SEQ)	UBERON:0000995 total RNA-seq	+	total RNA-seq	UBERON:0000995	uterus	tissue	adult	encode	paired	FALSE				-0.00267124	-0.90083	0.90083	chr11:86611364-87659940:.
chr8:99529750:T>G		rs16897435	8	100541978	99529750	T	G	ENSG00000253948	VPS13B-DT	lncRNA			rna_seq	GeneMaskLFCScorer(requested_output=RNA_SEQ)	UBERON:0000995 total RNA-seq	-	total RNA-seq	UBERON:0000995	uterus	tissue	adult	encode	paired	FALSE				-0.00231266	-0.90083	0.90083	chr8:99005462-100054038:.
chr6:31355288:C>G		rs17881225	6	31323065	31355288	C	G	ENSG00000201785	SNORD117	snoRNA			rna_seq	GeneMaskLFCScorer(requested_output=RNA_SEQ)	UBERON:0000995 total RNA-seq	-	total RNA-seq	UBERON:0000995	uterus	tissue	adult	encode	paired	FALSE				-0.0023129	-0.90083	0.90083	chr6:30831000-31879576:.
chrX:71163594:T>C		rs7886134	X	70383444	71163594	T	C	ENSG00000293133	INGX	lncRNA			rna_seq	GeneMaskLFCScorer(requested_output=RNA_SEQ)	UBERON:0000995 total RNA-seq	-	total RNA-seq	UBERON:0000995	uterus	tissue	adult	encode	paired	FALSE				-0.00231695	-0.90083	0.90083	chrX:70639306-71687882:.
chr12:57054307:A>G		rs73114472	12	57448090	57054307	A	G	ENSG00000285133	ENSG00000285133	protein_coding			rna_seq	GeneMaskLFCScorer(requested_output=RNA_SEQ)	UBERON:0000995 total RNA-seq	-	total RNA-seq	UBERON:0000995	uterus	tissue	adult	encode	paired	FALSE				-0.00230171	-0.90083	0.90083	chr12:56530019-57578595:.
chr6:73753382:A>G		rs7742217	6	74463105	73753382	A	G	ENSG00000231652	CD109-AS1	lncRNA			rna_seq	GeneMaskLFCScorer(requested_output=RNA_SEQ)	UBERON:0000995 total RNA-seq	-	total RNA-seq	UBERON:0000995	uterus	tissue	adult	encode	paired	FALSE				-0.00231123	-0.90083	0.90083	chr6:73229094-74277670:.
chr3:49179039:T>C		rs9834003	3	49216472	49179039	T	C	ENSG00000008300	CELSR3	protein_coding			rna_seq	GeneMaskLFCScorer(requested_output=RNA_SEQ)	UBERON:0000995 total RNA-seq	-	total RNA-seq	UBERON:0000995	uterus	tissue	adult	encode	paired	FALSE				-0.00230742	-0.90083	0.90083	chr3:48654751-49703327:.
chr3:49260706:A>G		rs7626076	3	49298139	49260706	A	G	ENSG00000178467	P4HTM	protein_coding			rna_seq	GeneMaskLFCScorer(requested_output=RNA_SEQ)	UBERON:0000995 total RNA-seq	+	total RNA-seq	UBERON:0000995	uterus	tissue	adult	encode	paired	FALSE				-0.00267768	-0.90083	0.90083	chr3:48736418-49784994:.
chr11:30141437:A>G		rs12291589	11	30162984	30141437	A	G	ENSG00000255480	ENSG00000255480	lncRNA			rna_seq	GeneMaskLFCScorer(requested_output=RNA_SEQ)	UBERON:0000995 gtex Uterus polyA plus RNA-seq	.	polyA plus RNA-seq	UBERON:0000995	uterus	tissue	adult	gtex	paired	FALSE			Uterus	-0.00318956	-0.90083	0.90083	chr11:29617149-30665725:.
chr1:22333921:T>G		rs12034809	1	22660414	22333921	T	G	ENSG00000271428	MPHOSPH6P1	processed_pseudogene			rna_seq	GeneMaskLFCScorer(requested_output=RNA_SEQ)	UBERON:0000995 gtex Uterus polyA plus RNA-seq	.	polyA plus RNA-seq	UBERON:0000995	uterus	tissue	adult	gtex	paired	FALSE			Uterus	-0.00321627	-0.90083	0.90083	chr1:21809633-22858209:.
chr6:29864505:A>G		rs72848609	6	29832282	29864505	A	G	ENSG00000235963	MCCD1P1	unprocessed_pseudogene			rna_seq	GeneMaskLFCScorer(requested_output=RNA_SEQ)	UBERON:0000995 total RNA-seq	-	total RNA-seq	UBERON:0000995	uterus	tissue	adult	encode	paired	FALSE				-0.00230932	-0.90083	0.90083	chr6:29340217-30388793:.
chr8:9178598:A>G		rs62494425	8	9036108	9178598	A	G	ENSG00000293372	ENSG00000293372	lncRNA			rna_seq	GeneMaskLFCScorer(requested_output=RNA_SEQ)	UBERON:0000995 total RNA-seq	+	total RNA-seq	UBERON:0000995	uterus	tissue	adult	encode	paired	FALSE				-0.00266743	-0.90083	0.90083	chr8:8654310-9702886:.
chr12:57057057:C>G		rs10506351	12	57450840	57057057	C	G	ENSG00000285133	ENSG00000285133	protein_coding			rna_seq	GeneMaskLFCScorer(requested_output=RNA_SEQ)	UBERON:0000995 total RNA-seq	-	total RNA-seq	UBERON:0000995	uterus	tissue	adult	encode	paired	FALSE				-0.0023179	-0.90083	0.90083	chr12:56532769-57581345:.
chr8:10926259:T>C		rs10086521	8	10783769	10926259	T	C	ENSG00000253678	ENSG00000253678	lncRNA			rna_seq	GeneMaskLFCScorer(requested_output=RNA_SEQ)	UBERON:0000995 gtex Uterus polyA plus RNA-seq	.	polyA plus RNA-seq	UBERON:0000995	uterus	tissue	adult	gtex	paired	FALSE			Uterus	-0.00320506	-0.90083	0.90083	chr8:10401971-11450547:.
chr2:27084901:C>G		rs2304682	2	27307769	27084901	C	G	ENSG00000084734	GCKR	protein_coding			rna_seq	GeneMaskLFCScorer(requested_output=RNA_SEQ)	UBERON:0000995 total RNA-seq	+	total RNA-seq	UBERON:0000995	uterus	tissue	adult	encode	paired	FALSE				-0.00266123	-0.90083	0.90083	chr2:26560613-27609189:.
chr8:99153717:A>G		rs72670301	8	100165945	99153717	A	G	ENSG00000254112	ENSG00000254112	processed_pseudogene			rna_seq	GeneMaskLFCScorer(requested_output=RNA_SEQ)	UBERON:0000995 gtex Uterus polyA plus RNA-seq	.	polyA plus RNA-seq	UBERON:0000995	uterus	tissue	adult	gtex	paired	FALSE			Uterus	-0.00321507	-0.90083	0.90083	chr8:98629429-99678005:.
chr2:202642940:T>C		rs35202091	2	203507663	202642940	T	C	ENSG00000240761	ENSG00000240761	processed_pseudogene			rna_seq	GeneMaskLFCScorer(requested_output=RNA_SEQ)	UBERON:0000995 total RNA-seq	-	total RNA-seq	UBERON:0000995	uterus	tissue	adult	encode	paired	FALSE				-0.00231743	-0.90083	0.90083	chr2:202118652-203167228:.
chr11:30152440:T>G		rs10835627	11	30173987	30152440	T	G	ENSG00000240554	RPL7AP58	processed_pseudogene			rna_seq	GeneMaskLFCScorer(requested_output=RNA_SEQ)	UBERON:0000995 gtex Uterus polyA plus RNA-seq	.	polyA plus RNA-seq	UBERON:0000995	uterus	tissue	adult	gtex	paired	FALSE			Uterus	-0.00321054	-0.90083	0.90083	chr11:29628152-30676728:.
chr3:71506054:A>C		rs17718736	3	71555205	71506054	A	C	ENSG00000290077	ENSG00000290077	lncRNA			rna_seq	GeneMaskLFCScorer(requested_output=RNA_SEQ)	UBERON:0000995 total RNA-seq	-	total RNA-seq	UBERON:0000995	uterus	tissue	adult	encode	paired	FALSE				-0.00230837	-0.90083	0.90083	chr3:70981766-72030342:.
chr3:128204967:A>G		rs2999058	3	127923810	128204967	A	G	ENSG00000277250	Metazoa_SRP	misc_RNA			rna_seq	GeneMaskLFCScorer(requested_output=RNA_SEQ)	UBERON:0000995 gtex Uterus polyA plus RNA-seq	.	polyA plus RNA-seq	UBERON:0000995	uterus	tissue	adult	gtex	paired	FALSE			Uterus	-0.00319004	-0.90083	0.90083	chr3:127680679-128729255:.
chr13:50444586:T>C		rs17074346	13	51018722	50444586	T	C	ENSG00000283785	MIR15A	miRNA			rna_seq	GeneMaskLFCScorer(requested_output=RNA_SEQ)	UBERON:0000995 total RNA-seq	-	total RNA-seq	UBERON:0000995	uterus	tissue	adult	encode	paired	FALSE				-0.00231171	-0.90083	0.90083	chr13:49920298-50968874:.
chr17:20126280:T>C		rs11868116	17	20029593	20126280	T	C	ENSG00000232889	ENSG00000232889	processed_pseudogene			rna_seq	GeneMaskLFCScorer(requested_output=RNA_SEQ)	UBERON:0000995 total RNA-seq	+	total RNA-seq	UBERON:0000995	uterus	tissue	adult	encode	paired	FALSE				-0.00266933	-0.90083	0.90083	chr17:19601992-20650568:.
chr12:102116153:A>C		rs11111168	12	102509931	102116153	A	C	ENSG00000258288	NENFP2	processed_pseudogene			rna_seq	GeneMaskLFCScorer(requested_output=RNA_SEQ)	UBERON:0000995 total RNA-seq	+	total RNA-seq	UBERON:0000995	uterus	tissue	adult	encode	paired	FALSE				-0.00267982	-0.90083	0.90083	chr12:101591865-102640441:.
chr17:48258217:A>T		rs2957933	17	46335579	48258217	A	T	ENSG00000272763	LINC03057	lncRNA			rna_seq	GeneMaskLFCScorer(requested_output=RNA_SEQ)	UBERON:0000995 gtex Uterus polyA plus RNA-seq	.	polyA plus RNA-seq	UBERON:0000995	uterus	tissue	adult	gtex	paired	FALSE			Uterus	-0.00321746	-0.90083	0.90083	chr17:47733929-48782505:.
chr17:48230388:T>C		rs1452666	17	46307750	48230388	T	C	ENSG00000221739	MIR1203	miRNA			rna_seq	GeneMaskLFCScorer(requested_output=RNA_SEQ)	UBERON:0000995 total RNA-seq	-	total RNA-seq	UBERON:0000995	uterus	tissue	adult	encode	paired	FALSE				-0.00230312	-0.90083	0.90083	chr17:47706100-48754676:.
chr4:94660194:A>G		rs7659399	4	95581345	94660194	A	G	ENSG00000163106	HPGDS	protein_coding			rna_seq	GeneMaskLFCScorer(requested_output=RNA_SEQ)	UBERON:0000995 total RNA-seq	-	total RNA-seq	UBERON:0000995	uterus	tissue	adult	encode	paired	FALSE				-0.00232243	-0.90083	0.90083	chr4:94135906-95184482:.
chr13:50426912:A>G		rs9568408	13	51001048	50426912	A	G	ENSG00000264864	MIR3613	miRNA			rna_seq	GeneMaskLFCScorer(requested_output=RNA_SEQ)	UBERON:0000995 gtex Uterus polyA plus RNA-seq	.	polyA plus RNA-seq	UBERON:0000995	uterus	tissue	adult	gtex	paired	FALSE			Uterus	-0.00319195	-0.90083	0.90083	chr13:49902624-50951200:.
chr6:29820128:A>G		rs60774155	6	29787905	29820128	A	G	ENSG00000231226	TRIM31-AS1	lncRNA			rna_seq	GeneMaskLFCScorer(requested_output=RNA_SEQ)	UBERON:0000995 gtex Uterus polyA plus RNA-seq	.	polyA plus RNA-seq	UBERON:0000995	uterus	tissue	adult	gtex	paired	FALSE			Uterus	-0.00319243	-0.90083	0.90083	chr6:29295840-30344416:.
chr17:66074444:T>C		rs7210420	17	64070562	66074444	T	C	ENSG00000154240	CEP112	protein_coding			rna_seq	GeneMaskLFCScorer(requested_output=RNA_SEQ)	UBERON:0000995 total RNA-seq	-	total RNA-seq	UBERON:0000995	uterus	tissue	adult	encode	paired	FALSE				-0.0022974	-0.90083	0.90083	chr17:65550156-66598732:.
chr1:172147658:A>G		rs12141278	1	172116798	172147658	A	G	ENSG00000283152	MIR3120	miRNA			rna_seq	GeneMaskLFCScorer(requested_output=RNA_SEQ)	UBERON:0000995 total RNA-seq	+	total RNA-seq	UBERON:0000995	uterus	tissue	adult	encode	paired	FALSE				-0.00268364	-0.90083	0.90083	chr1:171623370-172671946:.
chr8:99118292:A>G		rs10096925	8	100130520	99118292	A	G	ENSG00000253415	ENSG00000253415	processed_pseudogene			rna_seq	GeneMaskLFCScorer(requested_output=RNA_SEQ)	UBERON:0000995 total RNA-seq	-	total RNA-seq	UBERON:0000995	uterus	tissue	adult	encode	paired	FALSE				-0.00231361	-0.90083	0.90083	chr8:98594004-99642580:.
chr3:49478917:A>G		rs9809237	3	49516350	49478917	A	G	ENSG00000199546	Y_RNA	misc_RNA			rna_seq	GeneMaskLFCScorer(requested_output=RNA_SEQ)	UBERON:0000995 total RNA-seq	+	total RNA-seq	UBERON:0000995	uterus	tissue	adult	encode	paired	FALSE				-0.00265694	-0.90083	0.90083	chr3:48954629-50003205:.
chr8:11487064:A>G		rs7829381	8	11344573	11487064	A	G	ENSG00000255020	TDH-AS1	lncRNA			rna_seq	GeneMaskLFCScorer(requested_output=RNA_SEQ)	UBERON:0000995 gtex Uterus polyA plus RNA-seq	.	polyA plus RNA-seq	UBERON:0000995	uterus	tissue	adult	gtex	paired	FALSE			Uterus	-0.0032053	-0.90083	0.90083	chr8:10962776-12011352:.
chr1:172239480:A>G		rs2289635	1	172208620	172239480	A	G	ENSG00000213060	ENSG00000213060	processed_pseudogene			rna_seq	GeneMaskLFCScorer(requested_output=RNA_SEQ)	UBERON:0000995 total RNA-seq	+	total RNA-seq	UBERON:0000995	uterus	tissue	adult	encode	paired	FALSE				-0.00266218	-0.90083	0.90083	chr1:171715192-172763768:.
chrX:70959174:A>T		rs6625728	X	70179024	70959174	A	T	ENSG00000213706	RHOG2P	processed_pseudogene			rna_seq	GeneMaskLFCScorer(requested_output=RNA_SEQ)	UBERON:0000995 total RNA-seq	+	total RNA-seq	UBERON:0000995	uterus	tissue	adult	encode	paired	FALSE				-0.00268078	-0.90083	0.90083	chrX:70434886-71483462:.
chr10:74573952:T>C		rs7904773	10	76333710	74573952	T	C	ENSG00000035403	VCL	protein_coding			rna_seq	GeneMaskLFCScorer(requested_output=RNA_SEQ)	UBERON:0000995 total RNA-seq	+	total RNA-seq	UBERON:0000995	uterus	tissue	adult	encode	paired	FALSE				-0.00268292	-0.90083	0.90083	chr10:74049664-75098240:.
chr6:29845278:T>C		rs73747715	6	29813055	29845278	T	C	ENSG00000270604	HCG17	lncRNA			rna_seq	GeneMaskLFCScorer(requested_output=RNA_SEQ)	UBERON:0000995 total RNA-seq	-	total RNA-seq	UBERON:0000995	uterus	tissue	adult	encode	paired	FALSE				-0.00230885	-0.90083	0.90083	chr6:29320990-30369566:.
chr6:34248142:T>C		rs1150779	6	34215919	34248142	T	C	ENSG00000216636	RPL7P25	processed_pseudogene			rna_seq	GeneMaskLFCScorer(requested_output=RNA_SEQ)	UBERON:0000995 gtex Uterus polyA plus RNA-seq	.	polyA plus RNA-seq	UBERON:0000995	uterus	tissue	adult	gtex	paired	FALSE			Uterus	-0.0032177	-0.90083	0.90083	chr6:33723854-34772430:.
chr6:170044654:C>G		rs9460114	6	170359878	170044654	C	G	ENSG00000230960	ENSG00000230960	lncRNA			rna_seq	GeneMaskLFCScorer(requested_output=RNA_SEQ)	UBERON:0000995 gtex Uterus polyA plus RNA-seq	.	polyA plus RNA-seq	UBERON:0000995	uterus	tissue	adult	gtex	paired	FALSE			Uterus	-0.00320101	-0.90083	0.90083	chr6:169520366-170568942:.
chr2:202593409:T>G		rs1344629	2	203458132	202593409	T	G	ENSG00000272966	ENSG00000272966	lncRNA			rna_seq	GeneMaskLFCScorer(requested_output=RNA_SEQ)	UBERON:0000995 total RNA-seq	+	total RNA-seq	UBERON:0000995	uterus	tissue	adult	encode	paired	FALSE				-0.00266838	-0.90083	0.90083	chr2:202069121-203117697:.
chr13:50430688:A>G		rs7996632	13	51004824	50430688	A	G	ENSG00000286191	ENSG00000286191	lncRNA			rna_seq	GeneMaskLFCScorer(requested_output=RNA_SEQ)	UBERON:0000995 total RNA-seq	-	total RNA-seq	UBERON:0000995	uterus	tissue	adult	encode	paired	FALSE				-0.00231457	-0.90083	0.90083	chr13:49906400-50954976:.
chr8:99146725:A>T		rs7011067	8	100158953	99146725	A	T	ENSG00000216069	MIR875	miRNA			rna_seq	GeneMaskLFCScorer(requested_output=RNA_SEQ)	UBERON:0000995 gtex Uterus polyA plus RNA-seq	.	polyA plus RNA-seq	UBERON:0000995	uterus	tissue	adult	gtex	paired	FALSE			Uterus	-0.0031991	-0.90083	0.90083	chr8:98622437-99671013:.
chr17:20312039:T>G		rs7223476	17	20215352	20312039	T	G	ENSG00000266042	ENSG00000266042	processed_pseudogene			rna_seq	GeneMaskLFCScorer(requested_output=RNA_SEQ)	UBERON:0000995 gtex Uterus polyA plus RNA-seq	.	polyA plus RNA-seq	UBERON:0000995	uterus	tissue	adult	gtex	paired	FALSE			Uterus	-0.0032177	-0.90083	0.90083	chr17:19787751-20836327:.
chr6:151422494:A>C		rs6912830	6	151743629	151422494	A	C	ENSG00000120262	CCDC170	protein_coding			rna_seq	GeneMaskLFCScorer(requested_output=RNA_SEQ)	UBERON:0000995 total RNA-seq	+	total RNA-seq	UBERON:0000995	uterus	tissue	adult	encode	paired	FALSE				-0.00267339	-0.90083	0.90083	chr6:150898206-151946782:.
chr1:22008223:T>C		rs12746780	1	22334716	22008223	T	C	ENSG00000285873	ENSG00000285873	lncRNA			rna_seq	GeneMaskLFCScorer(requested_output=RNA_SEQ)	UBERON:0000995 gtex Uterus polyA plus RNA-seq	.	polyA plus RNA-seq	UBERON:0000995	uterus	tissue	adult	gtex	paired	FALSE			Uterus	-0.00319719	-0.90083	0.90083	chr1:21483935-22532511:.
chr8:10941318:T>C		rs11250093	8	10798828	10941318	T	C	ENSG00000207128	RNU6-729P	snRNA			rna_seq	GeneMaskLFCScorer(requested_output=RNA_SEQ)	UBERON:0000995 total RNA-seq	+	total RNA-seq	UBERON:0000995	uterus	tissue	adult	encode	paired	FALSE				-0.00268221	-0.90083	0.90083	chr8:10417030-11465606:.
chr3:101764364:A>C		rs62284203	3	101483208	101764364	A	C	ENSG00000201121	RNY1P12	misc_RNA			rna_seq	GeneMaskLFCScorer(requested_output=RNA_SEQ)	UBERON:0000995 total RNA-seq	-	total RNA-seq	UBERON:0000995	uterus	tissue	adult	encode	paired	FALSE				-0.00231361	-0.90083	0.90083	chr3:101240076-102288652:.
chr6:151504465:A>T		rs1155409	6	151825600	151504465	A	T	ENSG00000223039	RN7SKP268	misc_RNA			rna_seq	GeneMaskLFCScorer(requested_output=RNA_SEQ)	UBERON:0000995 total RNA-seq	+	total RNA-seq	UBERON:0000995	uterus	tissue	adult	encode	paired	FALSE				-0.00265503	-0.90083	0.90083	chr6:150980177-152028753:.
chr6:127160665:A>G		rs11154386	6	127481810	127160665	A	G	ENSG00000255330	ENSG00000255330	protein_coding			rna_seq	GeneMaskLFCScorer(requested_output=RNA_SEQ)	UBERON:0000995 total RNA-seq	-	total RNA-seq	UBERON:0000995	uterus	tissue	adult	encode	paired	FALSE				-0.00230217	-0.90083	0.90083	chr6:126636377-127684953:.
chr17:48245604:A>G		rs2060876	17	46322966	48245604	A	G	ENSG00000159184	HOXB13	protein_coding			rna_seq	GeneMaskLFCScorer(requested_output=RNA_SEQ)	UBERON:0000995 total RNA-seq	-	total RNA-seq	UBERON:0000995	uterus	tissue	adult	encode	paired	FALSE				-0.00231314	-0.90083	0.90083	chr17:47721316-48769892:.
chr7:25732599:A>G		rs10951101	7	25772219	25732599	A	G	ENSG00000213798	RPL7AP41	processed_pseudogene			rna_seq	GeneMaskLFCScorer(requested_output=RNA_SEQ)	UBERON:0000995 gtex Uterus polyA plus RNA-seq	.	polyA plus RNA-seq	UBERON:0000995	uterus	tissue	adult	gtex	paired	FALSE			Uterus	-0.00319481	-0.90083	0.90083	chr7:25208311-26256887:.
chr20:32225342:C>G		rs6057540	20	30813145	32225342	C	G	ENSG00000275576	ENSG00000275576	lncRNA			rna_seq	GeneMaskLFCScorer(requested_output=RNA_SEQ)	UBERON:0000995 gtex Uterus polyA plus RNA-seq	.	polyA plus RNA-seq	UBERON:0000995	uterus	tissue	adult	gtex	paired	FALSE			Uterus	-0.00320721	-0.90083	0.90083	chr20:31701054-32749630:.
chr13:50444746:A>G		rs61962133	13	51018882	50444746	A	G	ENSG00000232150	ST13P4	processed_pseudogene			rna_seq	GeneMaskLFCScorer(requested_output=RNA_SEQ)	UBERON:0000995 total RNA-seq	+	total RNA-seq	UBERON:0000995	uterus	tissue	adult	encode	paired	FALSE				-0.00265551	-0.90083	0.90083	chr13:49920458-50969034:.
chr12:54024359:A>C		rs894737	12	54418143	54024359	A	C	ENSG00000198353	HOXC4	protein_coding			rna_seq	GeneMaskLFCScorer(requested_output=RNA_SEQ)	UBERON:0000995 total RNA-seq	+	total RNA-seq	UBERON:0000995	uterus	tissue	adult	encode	paired	FALSE				-0.00268006	-0.90083	0.90083	chr12:53500071-54548647:.
chr6:29848718:A>G		rs28743648	6	29816495	29848718	A	G	ENSG00000236475	TRIM26BP	unprocessed_pseudogene			rna_seq	GeneMaskLFCScorer(requested_output=RNA_SEQ)	UBERON:0000995 gtex Uterus polyA plus RNA-seq	.	polyA plus RNA-seq	UBERON:0000995	uterus	tissue	adult	gtex	paired	FALSE			Uterus	-0.00319338	-0.90083	0.90083	chr6:29324430-30373006:.
chr9:22159983:A>C		rs10811667	9	22159982	22159983	A	C	ENSG00000274055	ENSG00000274055	misc_RNA			rna_seq	GeneMaskLFCScorer(requested_output=RNA_SEQ)	UBERON:0000995 total RNA-seq	+	total RNA-seq	UBERON:0000995	uterus	tissue	adult	encode	paired	FALSE				-0.00267982	-0.90083	0.90083	chr9:21635695-22684271:.
chr8:10813762:A>G		rs6601530	8	10671272	10813762	A	G	ENSG00000239315	RPL19P13	processed_pseudogene			rna_seq	GeneMaskLFCScorer(requested_output=RNA_SEQ)	UBERON:0000995 gtex Uterus polyA plus RNA-seq	.	polyA plus RNA-seq	UBERON:0000995	uterus	tissue	adult	gtex	paired	FALSE			Uterus	-0.00321198	-0.90083	0.90083	chr8:10289474-11338050:.
chr13:50456608:C>G		rs17074358	13	51030744	50456608	C	G	ENSG00000186047	DLEU7	protein_coding			rna_seq	GeneMaskLFCScorer(requested_output=RNA_SEQ)	UBERON:0000995 total RNA-seq	-	total RNA-seq	UBERON:0000995	uterus	tissue	adult	encode	paired	FALSE				-0.00231314	-0.90083	0.90083	chr13:49932320-50980896:.
chr11:30219485:A>G		rs590833	11	30241032	30219485	A	G	ENSG00000254530	LINC02755	lncRNA			rna_seq	GeneMaskLFCScorer(requested_output=RNA_SEQ)	UBERON:0000995 total RNA-seq	-	total RNA-seq	UBERON:0000995	uterus	tissue	adult	encode	paired	FALSE				-0.00232077	-0.90083	0.90083	chr11:29695197-30743773:.
chr3:50136751:T>C		rs7428430	3	50174184	50136751	T	C	ENSG00000272104	ENSG00000272104	protein_coding			rna_seq	GeneMaskLFCScorer(requested_output=RNA_SEQ)	UBERON:0000995 total RNA-seq	+	total RNA-seq	UBERON:0000995	uterus	tissue	adult	encode	paired	FALSE				-0.00265253	-0.90083	0.90083	chr3:49612463-50661039:.
chr12:15347249:A>G		rs11056439	12	15500183	15347249	A	G	ENSG00000255660	RERG-AS1	lncRNA			rna_seq	GeneMaskLFCScorer(requested_output=RNA_SEQ)	UBERON:0000995 gtex Uterus polyA plus RNA-seq	.	polyA plus RNA-seq	UBERON:0000995	uterus	tissue	adult	gtex	paired	FALSE			Uterus	-0.00321293	-0.90083	0.90083	chr12:14822961-15871537:.
chr6:29816297:A>G		rs67281546	6	29784074	29816297	A	G	ENSG00000204632	HLA-G	protein_coding			rna_seq	GeneMaskLFCScorer(requested_output=RNA_SEQ)	UBERON:0000995 gtex Uterus polyA plus RNA-seq	.	polyA plus RNA-seq	UBERON:0000995	uterus	tissue	adult	gtex	paired	FALSE			Uterus	-0.00319839	-0.90083	0.90083	chr6:29292009-30340585:.
chr6:29836701:T>C		rs72842103	6	29804478	29836701	T	C	ENSG00000236475	TRIM26BP	unprocessed_pseudogene			rna_seq	GeneMaskLFCScorer(requested_output=RNA_SEQ)	UBERON:0000995 gtex Uterus polyA plus RNA-seq	.	polyA plus RNA-seq	UBERON:0000995	uterus	tissue	adult	gtex	paired	FALSE			Uterus	-0.00321627	-0.90083	0.90083	chr6:29312413-30360989:.
chr6:19816283:T>C		rs6456274	6	19816514	19816283	T	C	ENSG00000217314	UQCRFS1P3	processed_pseudogene			rna_seq	GeneMaskLFCScorer(requested_output=RNA_SEQ)	UBERON:0000995 total RNA-seq	-	total RNA-seq	UBERON:0000995	uterus	tissue	adult	encode	paired	FALSE				-0.00229979	-0.90083	0.90083	chr6:19291995-20340571:.
chr11:30234276:A>G		rs506197	11	30255823	30234276	A	G	ENSG00000254532	ARL14EP-DT	lncRNA			rna_seq	GeneMaskLFCScorer(requested_output=RNA_SEQ)	UBERON:0000995 gtex Uterus polyA plus RNA-seq	.	polyA plus RNA-seq	UBERON:0000995	uterus	tissue	adult	gtex	paired	FALSE			Uterus	-0.0031929	-0.90083	0.90083	chr11:29709988-30758564:.
chr6:125706687:A>G		rs144251392	6	126027833	125706687	A	G	ENSG00000232131	NCOA7-AS1	lncRNA			rna_seq	GeneMaskLFCScorer(requested_output=RNA_SEQ)	UBERON:0000995 gtex Uterus polyA plus RNA-seq	.	polyA plus RNA-seq	UBERON:0000995	uterus	tissue	adult	gtex	paired	FALSE			Uterus	-0.00322151	-0.90083	0.90083	chr6:125182399-126230975:.
chr1:21962163:T>C		rs75508464	1	22288656	21962163	T	C	ENSG00000232037	RPL21P29	processed_pseudogene			rna_seq	GeneMaskLFCScorer(requested_output=RNA_SEQ)	UBERON:0000995 gtex Uterus polyA plus RNA-seq	.	polyA plus RNA-seq	UBERON:0000995	uterus	tissue	adult	gtex	paired	FALSE			Uterus	-0.00320911	-0.90083	0.90083	chr1:21437875-22486451:.
chr12:15405532:A>G		rs11056461	12	15558466	15405532	A	G	ENSG00000139055	ERP27	protein_coding			rna_seq	GeneMaskLFCScorer(requested_output=RNA_SEQ)	UBERON:0000995 total RNA-seq	-	total RNA-seq	UBERON:0000995	uterus	tissue	adult	encode	paired	FALSE				-0.00230742	-0.90083	0.90083	chr12:14881244-15929820:.
chr1:172204578:T>C		rs2421991	1	172173718	172204578	T	C	ENSG00000233540	DNM3-IT1	lncRNA			rna_seq	GeneMaskLFCScorer(requested_output=RNA_SEQ)	UBERON:0000995 gtex Uterus polyA plus RNA-seq	.	polyA plus RNA-seq	UBERON:0000995	uterus	tissue	adult	gtex	paired	FALSE			Uterus	-0.00319004	-0.90083	0.90083	chr1:171680290-172728866:.
chr3:49545561:T>C		rs3866330	3	49582994	49545561	T	C	ENSG00000187492	CDHR4	protein_coding			rna_seq	GeneMaskLFCScorer(requested_output=RNA_SEQ)	UBERON:0000995 total RNA-seq	-	total RNA-seq	UBERON:0000995	uterus	tissue	adult	encode	paired	FALSE				-0.00231123	-0.90083	0.90083	chr3:49021273-50069849:.
chr6:73765047:T>C		rs6939653	6	74474770	73765047	T	C	ENSG00000235174	RPL39P3	processed_pseudogene			rna_seq	GeneMaskLFCScorer(requested_output=RNA_SEQ)	UBERON:0000995 total RNA-seq	-	total RNA-seq	UBERON:0000995	uterus	tissue	adult	encode	paired	FALSE				-0.00231142	-0.90083	0.90083	chr6:73240759-74289335:.
chr20:32348944:A>T		rs6119834	20	30936747	32348944	A	T	ENSG00000101331	CCM2L	protein_coding			rna_seq	GeneMaskLFCScorer(requested_output=RNA_SEQ)	UBERON:0000995 total RNA-seq	+	total RNA-seq	UBERON:0000995	uterus	tissue	adult	encode	paired	FALSE				-0.00266433	-0.90083	0.90083	chr20:31824656-32873232:.
chr17:20140978:A>G		rs8078716	17	20044291	20140978	A	G	ENSG00000235546	ENSG00000235546	processed_pseudogene			rna_seq	GeneMaskLFCScorer(requested_output=RNA_SEQ)	UBERON:0000995 gtex Uterus polyA plus RNA-seq	.	polyA plus RNA-seq	UBERON:0000995	uterus	tissue	adult	gtex	paired	FALSE			Uterus	-0.00321054	-0.90083	0.90083	chr17:19616690-20665266:.
chr7:25732318:T>C		rs10486415	7	25771938	25732318	T	C	ENSG00000290025	ENSG00000290025	lncRNA			rna_seq	GeneMaskLFCScorer(requested_output=RNA_SEQ)	UBERON:0000995 gtex Uterus polyA plus RNA-seq	.	polyA plus RNA-seq	UBERON:0000995	uterus	tissue	adult	gtex	paired	FALSE			Uterus	-0.00318956	-0.90083	0.90083	chr7:25208030-26256606:.
chr4:55156736:A>T		rs9997685	4	56022903	55156736	A	T	ENSG00000273257	LINC02928	lncRNA			rna_seq	GeneMaskLFCScorer(requested_output=RNA_SEQ)	UBERON:0000995 total RNA-seq	+	total RNA-seq	UBERON:0000995	uterus	tissue	adult	encode	paired	FALSE				-0.00265789	-0.90083	0.90083	chr4:54632448-55681024:.
chr8:74354444:A>G		rs10504576	8	75266679	74354444	A	G	ENSG00000253596	ENSG00000253596	lncRNA			rna_seq	GeneMaskLFCScorer(requested_output=RNA_SEQ)	UBERON:0000995 gtex Uterus polyA plus RNA-seq	.	polyA plus RNA-seq	UBERON:0000995	uterus	tissue	adult	gtex	paired	FALSE			Uterus	-0.00319672	-0.90083	0.90083	chr8:73830156-74878732:.
chr2:27047443:A>G		rs11679069	2	27270311	27047443	A	G	ENSG00000205500	MAPRE3-AS1	lncRNA			rna_seq	GeneMaskLFCScorer(requested_output=RNA_SEQ)	UBERON:0000995 gtex Uterus polyA plus RNA-seq	.	polyA plus RNA-seq	UBERON:0000995	uterus	tissue	adult	gtex	paired	FALSE			Uterus	-0.00320625	-0.90083	0.90083	chr2:26523155-27571731:.
chr17:20203756:T>G		rs2703803	17	20107069	20203756	T	G	ENSG00000293206	ENSG00000293206	lncRNA			rna_seq	GeneMaskLFCScorer(requested_output=RNA_SEQ)	UBERON:0000995 total RNA-seq	-	total RNA-seq	UBERON:0000995	uterus	tissue	adult	encode	paired	FALSE				-0.00231838	-0.90083	0.90083	chr17:19679468-20728044:.
chr8:74403622:A>G		rs7819394	8	75315857	74403622	A	G	ENSG00000104369	JPH1	protein_coding			rna_seq	GeneMaskLFCScorer(requested_output=RNA_SEQ)	UBERON:0000995 total RNA-seq	-	total RNA-seq	UBERON:0000995	uterus	tissue	adult	encode	paired	FALSE				-0.00231075	-0.90083	0.90083	chr8:73879334-74927910:.
chr6:29838345:T>C		rs34918044	6	29806122	29838345	T	C	ENSG00000278104	ENSG00000278104	misc_RNA			rna_seq	GeneMaskLFCScorer(requested_output=RNA_SEQ)	UBERON:0000995 gtex Uterus polyA plus RNA-seq	.	polyA plus RNA-seq	UBERON:0000995	uterus	tissue	adult	gtex	paired	FALSE			Uterus	-0.00319171	-0.90083	0.90083	chr6:29314057-30362633:.
chr2:202698017:A>G		rs72928934	2	203562740	202698017	A	G	ENSG00000212534	SNORD70	snoRNA			rna_seq	GeneMaskLFCScorer(requested_output=RNA_SEQ)	UBERON:0000995 gtex Uterus polyA plus RNA-seq	.	polyA plus RNA-seq	UBERON:0000995	uterus	tissue	adult	gtex	paired	FALSE			Uterus	-0.0032115	-0.90083	0.90083	chr2:202173729-203222305:.
chr6:73762128:A>G		rs9293939	6	74471851	73762128	A	G	ENSG00000231652	CD109-AS1	lncRNA			rna_seq	GeneMaskLFCScorer(requested_output=RNA_SEQ)	UBERON:0000995 total RNA-seq	-	total RNA-seq	UBERON:0000995	uterus	tissue	adult	encode	paired	FALSE				-0.00230742	-0.90083	0.90083	chr6:73237840-74286416:.
chr3:49544126:A>C		rs10865956	3	49581559	49544126	A	C	ENSG00000225399	ENSG00000225399	lncRNA			rna_seq	GeneMaskLFCScorer(requested_output=RNA_SEQ)	UBERON:0000995 gtex Uterus polyA plus RNA-seq	.	polyA plus RNA-seq	UBERON:0000995	uterus	tissue	adult	gtex	paired	FALSE			Uterus	-0.00321341	-0.90083	0.90083	chr3:49019838-50068414:.
chr6:152149912:T>C		rs73625169	6	152471047	152149912	T	C	ENSG00000234577	SYNE1-AS1	lncRNA			rna_seq	GeneMaskLFCScorer(requested_output=RNA_SEQ)	UBERON:0000995 gtex Uterus polyA plus RNA-seq	.	polyA plus RNA-seq	UBERON:0000995	uterus	tissue	adult	gtex	paired	FALSE			Uterus	-0.00319123	-0.90083	0.90083	chr6:151625624-152674200:.
chr10:94766352:A>G		rs35442644	10	96526109	94766352	A	G	ENSG00000288526	ENSG00000288526	lncRNA			rna_seq	GeneMaskLFCScorer(requested_output=RNA_SEQ)	UBERON:0000995 gtex Uterus polyA plus RNA-seq	.	polyA plus RNA-seq	UBERON:0000995	uterus	tissue	adult	gtex	paired	FALSE			Uterus	-0.00321388	-0.90083	0.90083	chr10:94242064-95290640:.
chr17:48340451:A>G		rs8074443	17	46417813	48340451	A	G	ENSG00000241788	COX6B1P2	processed_pseudogene			rna_seq	GeneMaskLFCScorer(requested_output=RNA_SEQ)	UBERON:0000995 gtex Uterus polyA plus RNA-seq	.	polyA plus RNA-seq	UBERON:0000995	uterus	tissue	adult	gtex	paired	FALSE			Uterus	-0.00321627	-0.90083	0.90083	chr17:47816163-48864739:.
chr8:10017711:C>G		rs34427895	8	9875221	10017711	C	G	ENSG00000253641	LINC03022	lncRNA			rna_seq	GeneMaskLFCScorer(requested_output=RNA_SEQ)	UBERON:0000995 total RNA-seq	+	total RNA-seq	UBERON:0000995	uterus	tissue	adult	encode	paired	FALSE				-0.00265837	-0.90083	0.90083	chr8:9493423-10541999:.
chr8:74359739:A>G		rs7846006	8	75271974	74359739	A	G	ENSG00000104369	JPH1	protein_coding			rna_seq	GeneMaskLFCScorer(requested_output=RNA_SEQ)	UBERON:0000995 total RNA-seq	-	total RNA-seq	UBERON:0000995	uterus	tissue	adult	encode	paired	FALSE				-0.00231314	-0.90083	0.90083	chr8:73835451-74884027:.
chr6:29848864:A>G		rs55799039	6	29816641	29848864	A	G	ENSG00000230521	ENSG00000230521	unprocessed_pseudogene			rna_seq	GeneMaskLFCScorer(requested_output=RNA_SEQ)	UBERON:0000995 total RNA-seq	-	total RNA-seq	UBERON:0000995	uterus	tissue	adult	encode	paired	FALSE				-0.00231648	-0.90083	0.90083	chr6:29324576-30373152:.
chr2:27098356:T>C		rs10185736	2	27321224	27098356	T	C	ENSG00000163794	UCN	protein_coding			rna_seq	GeneMaskLFCScorer(requested_output=RNA_SEQ)	UBERON:0000995 total RNA-seq	-	total RNA-seq	UBERON:0000995	uterus	tissue	adult	encode	paired	FALSE				-0.00229693	-0.90083	0.90083	chr2:26574068-27622644:.
chr6:29848594:T>G		rs2394185	6	29816371	29848594	T	G	ENSG00000204599	TRIM39	protein_coding			rna_seq	GeneMaskLFCScorer(requested_output=RNA_SEQ)	UBERON:0000995 total RNA-seq	+	total RNA-seq	UBERON:0000995	uterus	tissue	adult	encode	paired	FALSE				-0.0026598	-0.90083	0.90083	chr6:29324306-30372882:.
chr2:27092153:A>G		rs6754356	2	27315021	27092153	A	G	ENSG00000228474	OST4	protein_coding			rna_seq	GeneMaskLFCScorer(requested_output=RNA_SEQ)	UBERON:0000995 gtex Uterus polyA plus RNA-seq	.	polyA plus RNA-seq	UBERON:0000995	uterus	tissue	adult	gtex	paired	FALSE			Uterus	-0.00320435	-0.90083	0.90083	chr2:26567865-27616441:.
chr8:9581418:T>C		rs6601338	8	9438928	9581418	T	C	ENSG00000173281	PPP1R3B	protein_coding			rna_seq	GeneMaskLFCScorer(requested_output=RNA_SEQ)	UBERON:0000995 total RNA-seq	-	total RNA-seq	UBERON:0000995	uterus	tissue	adult	encode	paired	FALSE				-0.00231117	-0.90083	0.90083	chr8:9057130-10105706:.
chr1:21942992:T>C		rs151077008	1	22269485	21942992	T	C	ENSG00000162552	WNT4	protein_coding			rna_seq	GeneMaskLFCScorer(requested_output=RNA_SEQ)	UBERON:0000995 total RNA-seq	-	total RNA-seq	UBERON:0000995	uterus	tissue	adult	encode	paired	FALSE				-0.00229836	-0.90083	0.90083	chr1:21418704-22467280:.
chr10:88444969:T>C		rs4509673	10	90204726	88444969	T	C	ENSG00000289952	ENSG00000289952	lncRNA			rna_seq	GeneMaskLFCScorer(requested_output=RNA_SEQ)	UBERON:0000995 total RNA-seq	+	total RNA-seq	UBERON:0000995	uterus	tissue	adult	encode	paired	FALSE				-0.00268531	-0.90083	0.90083	chr10:87920681-88969257:.
chrX:71020639:A>T		rs3123570	X	70240489	71020639	A	T	ENSG00000275975	Metazoa_SRP	misc_RNA			rna_seq	GeneMaskLFCScorer(requested_output=RNA_SEQ)	UBERON:0000995 total RNA-seq	+	total RNA-seq	UBERON:0000995	uterus	tissue	adult	encode	paired	FALSE				-0.0026803	-0.90083	0.90083	chrX:70496351-71544927:.
chr17:65795429:C>G		rs9909246	17	63791547	65795429	C	G	ENSG00000154229	PRKCA	protein_coding			rna_seq	GeneMaskLFCScorer(requested_output=RNA_SEQ)	UBERON:0000995 total RNA-seq	+	total RNA-seq	UBERON:0000995	uterus	tissue	adult	encode	paired	FALSE				-0.00265741	-0.90083	0.90083	chr17:65271141-66319717:.
chr17:48248919:A>G		rs74447547	17	46326281	48248919	A	G	ENSG00000242407	ENSG00000242407	lncRNA			rna_seq	GeneMaskLFCScorer(requested_output=RNA_SEQ)	UBERON:0000995 gtex Uterus polyA plus RNA-seq	.	polyA plus RNA-seq	UBERON:0000995	uterus	tissue	adult	gtex	paired	FALSE			Uterus	-0.00322008	-0.90083	0.90083	chr17:47724631-48773207:.
chr8:74359784:A>G		rs4492365	8	75272019	74359784	A	G	ENSG00000207417	Y_RNA	misc_RNA			rna_seq	GeneMaskLFCScorer(requested_output=RNA_SEQ)	UBERON:0000995 total RNA-seq	+	total RNA-seq	UBERON:0000995	uterus	tissue	adult	encode	paired	FALSE				-0.00266028	-0.90083	0.90083	chr8:73835496-74884072:.
chr8:11576271:T>C		rs2409797	8	11433780	11576271	T	C	ENSG00000255020	TDH-AS1	lncRNA			rna_seq	GeneMaskLFCScorer(requested_output=RNA_SEQ)	UBERON:0000995 gtex Uterus polyA plus RNA-seq	.	polyA plus RNA-seq	UBERON:0000995	uterus	tissue	adult	gtex	paired	FALSE			Uterus	-0.00320625	-0.90083	0.90083	chr8:11051983-12100559:.
chrX:70924951:T>C		rs4524964	X	70144801	70924951	T	C	ENSG00000204165	CXorf65	protein_coding			rna_seq	GeneMaskLFCScorer(requested_output=RNA_SEQ)	UBERON:0000995 total RNA-seq	-	total RNA-seq	UBERON:0000995	uterus	tissue	adult	encode	paired	FALSE				-0.00230598	-0.90083	0.90083	chrX:70400663-71449239:.
chr6:127172323:A>T		rs9491703	6	127493468	127172323	A	T	ENSG00000146374	RSPO3	protein_coding			rna_seq	GeneMaskLFCScorer(requested_output=RNA_SEQ)	UBERON:0000995 total RNA-seq	+	total RNA-seq	UBERON:0000995	uterus	tissue	adult	encode	paired	FALSE				-0.00265622	-0.90083	0.90083	chr6:126648035-127696611:.
chr6:34184175:T>C		rs9394196	6	34151952	34184175	T	C	ENSG00000124664	SPDEF	protein_coding			rna_seq	GeneMaskLFCScorer(requested_output=RNA_SEQ)	UBERON:0000995 gtex Uterus polyA plus RNA-seq	.	polyA plus RNA-seq	UBERON:0000995	uterus	tissue	adult	gtex	paired	FALSE			Uterus	-0.00321722	-0.90083	0.90083	chr6:33659887-34708463:.
chr7:25684062:T>G		rs1558077	7	25723682	25684062	T	G	ENSG00000233824	ENSG00000233824	lncRNA			rna_seq	GeneMaskLFCScorer(requested_output=RNA_SEQ)	UBERON:0000995 gtex Uterus polyA plus RNA-seq	.	polyA plus RNA-seq	UBERON:0000995	uterus	tissue	adult	gtex	paired	FALSE			Uterus	-0.00320959	-0.90083	0.90083	chr7:25159774-26208350:.
chr6:29847794:A>G		rs3094179	6	29815571	29847794	A	G	ENSG00000235963	MCCD1P1	unprocessed_pseudogene			rna_seq	GeneMaskLFCScorer(requested_output=RNA_SEQ)	UBERON:0000995 gtex Uterus polyA plus RNA-seq	.	polyA plus RNA-seq	UBERON:0000995	uterus	tissue	adult	gtex	paired	FALSE			Uterus	-0.00320196	-0.90083	0.90083	chr6:29323506-30372082:.
chrX:70717443:T>C		rs4844255	X	69937293	70717443	T	C	ENSG00000230629	RPS23P8	processed_pseudogene			rna_seq	GeneMaskLFCScorer(requested_output=RNA_SEQ)	UBERON:0000995 total RNA-seq	+	total RNA-seq	UBERON:0000995	uterus	tissue	adult	encode	paired	FALSE				-0.00267816	-0.90083	0.90083	chrX:70193155-71241731:.
chr17:48133072:A>C		rs7207270	17	46210434	48133072	A	C	ENSG00000167182	SP2	protein_coding			rna_seq	GeneMaskLFCScorer(requested_output=RNA_SEQ)	UBERON:0000995 total RNA-seq	+	total RNA-seq	UBERON:0000995	uterus	tissue	adult	encode	paired	FALSE				-0.00266504	-0.90083	0.90083	chr17:47608784-48657360:.
chr6:73896090:A>G		rs3005511	6	74605806	73896090	A	G	ENSG00000080007	DDX43	protein_coding			rna_seq	GeneMaskLFCScorer(requested_output=RNA_SEQ)	UBERON:0000995 total RNA-seq	+	total RNA-seq	UBERON:0000995	uterus	tissue	adult	encode	paired	FALSE				-0.00268412	-0.90083	0.90083	chr6:73371802-74420378:.
chr6:152291339:A>C		rs73007778	6	152612474	152291339	A	C	ENSG00000146469	VIP	protein_coding			rna_seq	GeneMaskLFCScorer(requested_output=RNA_SEQ)	UBERON:0000995 gtex Uterus polyA plus RNA-seq	.	polyA plus RNA-seq	UBERON:0000995	uterus	tissue	adult	gtex	paired	FALSE			Uterus	-0.00321794	-0.90083	0.90083	chr6:151767051-152815627:.
chr8:10842807:A>G		rs7830431	8	10700317	10842807	A	G	ENSG00000283210	MIR1322	miRNA			rna_seq	GeneMaskLFCScorer(requested_output=RNA_SEQ)	UBERON:0000995 total RNA-seq	-	total RNA-seq	UBERON:0000995	uterus	tissue	adult	encode	paired	FALSE				-0.00230742	-0.90083	0.90083	chr8:10318519-11367095:.
chr10:94759304:T>C		rs11188072	10	96519061	94759304	T	C	ENSG00000233377	MTND4P20	processed_pseudogene			rna_seq	GeneMaskLFCScorer(requested_output=RNA_SEQ)	UBERON:0000995 gtex Uterus polyA plus RNA-seq	.	polyA plus RNA-seq	UBERON:0000995	uterus	tissue	adult	gtex	paired	FALSE			Uterus	-0.00321674	-0.90083	0.90083	chr10:94235016-95283592:.
chrX:70936810:A>G		rs12395359	X	70156660	70936810	A	G	ENSG00000082458	DLG3	protein_coding			rna_seq	GeneMaskLFCScorer(requested_output=RNA_SEQ)	UBERON:0000995 total RNA-seq	+	total RNA-seq	UBERON:0000995	uterus	tissue	adult	encode	paired	FALSE				-0.00266159	-0.90083	0.90083	chrX:70412522-71461098:.
chr8:11564933:A>C		rs7822958	8	11422442	11564933	A	C	ENSG00000255046	ENSG00000255046	lncRNA			rna_seq	GeneMaskLFCScorer(requested_output=RNA_SEQ)	UBERON:0000995 total RNA-seq	-	total RNA-seq	UBERON:0000995	uterus	tissue	adult	encode	paired	FALSE				-0.00229883	-0.90083	0.90083	chr8:11040645-12089221:.
chr3:49355187:A>G		rs11720657	3	49392620	49355187	A	G	ENSG00000259970	ENSG00000259970	lncRNA			rna_seq	GeneMaskLFCScorer(requested_output=RNA_SEQ)	UBERON:0000995 total RNA-seq	-	total RNA-seq	UBERON:0000995	uterus	tissue	adult	encode	paired	FALSE				-0.00230122	-0.90083	0.90083	chr3:48830899-49879475:.
chr6:73813534:T>C		rs3005484	6	74523257	73813534	T	C	ENSG00000234882	EIF3EP1	processed_pseudogene			rna_seq	GeneMaskLFCScorer(requested_output=RNA_SEQ)	UBERON:0000995 total RNA-seq	+	total RNA-seq	UBERON:0000995	uterus	tissue	adult	encode	paired	FALSE				-0.00266838	-0.90083	0.90083	chr6:73289246-74337822:.
chr13:50019709:A>G		rs61961302	13	50593845	50019709	A	G	ENSG00000274878	ENSG00000274878	misc_RNA			rna_seq	GeneMaskLFCScorer(requested_output=RNA_SEQ)	UBERON:0000995 gtex Uterus polyA plus RNA-seq	.	polyA plus RNA-seq	UBERON:0000995	uterus	tissue	adult	gtex	paired	FALSE			Uterus	-0.00319314	-0.90083	0.90083	chr13:49495421-50543997:.
chr10:74303356:A>G		rs7917790	10	76063114	74303356	A	G	ENSG00000225761	ENSG00000225761	lncRNA			rna_seq	GeneMaskLFCScorer(requested_output=RNA_SEQ)	UBERON:0000995 total RNA-seq	+	total RNA-seq	UBERON:0000995	uterus	tissue	adult	encode	paired	FALSE				-0.00266075	-0.90083	0.90083	chr10:73779068-74827644:.
chr6:152177471:T>C		rs1000864	6	152498606	152177471	T	C	ENSG00000120279	MYCT1	protein_coding			rna_seq	GeneMaskLFCScorer(requested_output=RNA_SEQ)	UBERON:0000995 gtex Uterus polyA plus RNA-seq	.	polyA plus RNA-seq	UBERON:0000995	uterus	tissue	adult	gtex	paired	FALSE			Uterus	-0.00320888	-0.90083	0.90083	chr6:151653183-152701759:.
chr10:74384318:A>C		rs6480734	10	76144076	74384318	A	C	ENSG00000225761	ENSG00000225761	lncRNA			rna_seq	GeneMaskLFCScorer(requested_output=RNA_SEQ)	UBERON:0000995 gtex Uterus polyA plus RNA-seq	.	polyA plus RNA-seq	UBERON:0000995	uterus	tissue	adult	gtex	paired	FALSE			Uterus	-0.00320101	-0.90083	0.90083	chr10:73860030-74908606:.
chr11:32328481:A>C	WT1/11p14.1	rs7924571	11	32350027	32328481	A	C	ENSG00000277119	ENSG00000277119	misc_RNA			rna_seq	GeneMaskLFCScorer(requested_output=RNA_SEQ)	UBERON:0000995 gtex Uterus polyA plus RNA-seq	.	polyA plus RNA-seq	UBERON:0000995	uterus	tissue	adult	gtex	paired	FALSE			Uterus	-0.00321794	-0.90083	0.90083	chr11:31804193-32852769:.	32350027	11
chr3:49545244:T>C		rs4855837	3	49582677	49545244	T	C	ENSG00000178149	DALRD3	protein_coding			rna_seq	GeneMaskLFCScorer(requested_output=RNA_SEQ)	UBERON:0000995 total RNA-seq	-	total RNA-seq	UBERON:0000995	uterus	tissue	adult	encode	paired	FALSE				-0.00230646	-0.90083	0.90083	chr3:49020956-50069532:.
chr17:20131944:A>G		rs9898080	17	20035257	20131944	A	G	ENSG00000189423	USP32P3	transcribed_unprocessed_pseudogene			rna_seq	GeneMaskLFCScorer(requested_output=RNA_SEQ)	UBERON:0000995 total RNA-seq	+	total RNA-seq	UBERON:0000995	uterus	tissue	adult	encode	paired	FALSE				-0.00267148	-0.90083	0.90083	chr17:19607656-20656232:.
chr12:15347102:T>C		rs11056436	12	15500036	15347102	T	C	ENSG00000134533	RERG	protein_coding			rna_seq	GeneMaskLFCScorer(requested_output=RNA_SEQ)	UBERON:0000995 total RNA-seq	-	total RNA-seq	UBERON:0000995	uterus	tissue	adult	encode	paired	FALSE				-0.00231937	-0.90083	0.90083	chr12:14822814-15871390:.
chr7:25679184:T>C		rs1859849	7	25718804	25679184	T	C	ENSG00000223561	LINC03007	lncRNA			rna_seq	GeneMaskLFCScorer(requested_output=RNA_SEQ)	UBERON:0000995 total RNA-seq	-	total RNA-seq	UBERON:0000995	uterus	tissue	adult	encode	paired	FALSE				-0.00231934	-0.90083	0.90083	chr7:25154896-26203472:.
chr12:15327974:T>C		rs113575405	12	15480908	15327974	T	C	ENSG00000255660	RERG-AS1	lncRNA			rna_seq	GeneMaskLFCScorer(requested_output=RNA_SEQ)	UBERON:0000995 gtex Uterus polyA plus RNA-seq	.	polyA plus RNA-seq	UBERON:0000995	uterus	tissue	adult	gtex	paired	FALSE			Uterus	-0.0032196	-0.90083	0.90083	chr12:14803686-15852262:.
chr8:99122944:T>C		rs13271726	8	100135172	99122944	T	C	ENSG00000253180	ENSG00000253180	processed_pseudogene			rna_seq	GeneMaskLFCScorer(requested_output=RNA_SEQ)	UBERON:0000995 total RNA-seq	-	total RNA-seq	UBERON:0000995	uterus	tissue	adult	encode	paired	FALSE				-0.00231648	-0.90083	0.90083	chr8:98598656-99647232:.
chr6:127138407:C>G		rs9482773	6	127459552	127138407	C	G	ENSG00000255330	ENSG00000255330	protein_coding			rna_seq	GeneMaskLFCScorer(requested_output=RNA_SEQ)	UBERON:0000995 total RNA-seq	-	total RNA-seq	UBERON:0000995	uterus	tissue	adult	encode	paired	FALSE				-0.00231075	-0.90083	0.90083	chr6:126614119-127662695:.
chr10:21859301:T>C		rs2666771	10	22148230	21859301	T	C	ENSG00000272516	ENSG00000272516	lncRNA			rna_seq	GeneMaskLFCScorer(requested_output=RNA_SEQ)	UBERON:0000995 total RNA-seq	+	total RNA-seq	UBERON:0000995	uterus	tissue	adult	encode	paired	FALSE				-0.00267124	-0.90083	0.90083	chr10:21335013-22383589:.
chr8:99214487:T>C		rs7014877	8	100226715	99214487	T	C	ENSG00000206699	Y_RNA	misc_RNA			rna_seq	GeneMaskLFCScorer(requested_output=RNA_SEQ)	UBERON:0000995 total RNA-seq	+	total RNA-seq	UBERON:0000995	uterus	tissue	adult	encode	paired	FALSE				-0.00265765	-0.90083	0.90083	chr8:98690199-99738775:.
chr1:172323649:T>C		rs6682381	1	172292789	172323649	T	C	ENSG00000117560	FASLG	protein_coding			rna_seq	GeneMaskLFCScorer(requested_output=RNA_SEQ)	UBERON:0000995 gtex Uterus polyA plus RNA-seq	.	polyA plus RNA-seq	UBERON:0000995	uterus	tissue	adult	gtex	paired	FALSE			Uterus	-0.00321913	-0.90083	0.90083	chr1:171799361-172847937:.
chr6:29945672:C>G		rs66585529	6	29913449	29945672	C	G	ENSG00000280128	ENSG00000280128	TEC			rna_seq	GeneMaskLFCScorer(requested_output=RNA_SEQ)	UBERON:0000995 total RNA-seq	-	total RNA-seq	UBERON:0000995	uterus	tissue	adult	encode	paired	FALSE				-0.00231171	-0.90083	0.90083	chr6:29421384-30469960:.
chr12:102186895:T>C		rs12367012	12	102580673	102186895	T	C	ENSG00000274560	ENSG00000274560	lncRNA			rna_seq	GeneMaskLFCScorer(requested_output=RNA_SEQ)	UBERON:0000995 total RNA-seq	-	total RNA-seq	UBERON:0000995	uterus	tissue	adult	encode	paired	FALSE				-0.00231457	-0.90083	0.90083	chr12:101662607-102711183:.
chr17:48144682:T>C		rs7208796	17	46222044	48144682	T	C	ENSG00000141295	SCRN2	protein_coding			rna_seq	GeneMaskLFCScorer(requested_output=RNA_SEQ)	UBERON:0000995 total RNA-seq	-	total RNA-seq	UBERON:0000995	uterus	tissue	adult	encode	paired	FALSE				-0.00232089	-0.90083	0.90083	chr17:47620394-48668970:.
chr9:22193243:A>T		rs2779746	9	22193242	22193243	A	T	ENSG00000215221	UBA52P6	transcribed_processed_pseudogene			rna_seq	GeneMaskLFCScorer(requested_output=RNA_SEQ)	UBERON:0000995 gtex Uterus polyA plus RNA-seq	.	polyA plus RNA-seq	UBERON:0000995	uterus	tissue	adult	gtex	paired	FALSE			Uterus	-0.00319314	-0.90083	0.90083	chr9:21668955-22717531:.
chr6:74218797:T>C		rs7774055	6	74928513	74218797	T	C	ENSG00000156535	CD109	protein_coding			rna_seq	GeneMaskLFCScorer(requested_output=RNA_SEQ)	UBERON:0000995 total RNA-seq	+	total RNA-seq	UBERON:0000995	uterus	tissue	adult	encode	paired	FALSE				-0.00266135	-0.90083	0.90083	chr6:73694509-74743085:.
chr8:41065830:C>G		rs6474298	8	40923349	41065830	C	G	ENSG00000147536	GINS4	protein_coding			rna_seq	GeneMaskLFCScorer(requested_output=RNA_SEQ)	UBERON:0000995 gtex Uterus polyA plus RNA-seq	.	polyA plus RNA-seq	UBERON:0000995	uterus	tissue	adult	gtex	paired	FALSE			Uterus	0.00317907	0.90083	0.90083	chr8:40541542-41590118:.
chr7:25678998:A>G		rs2893212	7	25718618	25678998	A	G	ENSG00000199085	MIR148A	miRNA			rna_seq	GeneMaskLFCScorer(requested_output=RNA_SEQ)	UBERON:0000995 total RNA-seq	-	total RNA-seq	UBERON:0000995	uterus	tissue	adult	encode	paired	FALSE				0.00228023	0.90083	0.90083	chr7:25154710-26203286:.
chr3:49541898:T>G		rs4855853	3	49579331	49541898	T	G	ENSG00000225399	ENSG00000225399	lncRNA			rna_seq	GeneMaskLFCScorer(requested_output=RNA_SEQ)	UBERON:0000995 total RNA-seq	+	total RNA-seq	UBERON:0000995	uterus	tissue	adult	encode	paired	FALSE				0.00262928	0.90083	0.90083	chr3:49017610-50066186:.
chr9:22187460:T>G		rs2478779	9	22187459	22187460	T	G	ENSG00000266446	ENSG00000266446	lncRNA			rna_seq	GeneMaskLFCScorer(requested_output=RNA_SEQ)	UBERON:0000995 total RNA-seq	+	total RNA-seq	UBERON:0000995	uterus	tissue	adult	encode	paired	FALSE				0.00263309	0.90083	0.90083	chr9:21663172-22711748:.
chr3:50098732:A>G		rs6808044	3	50136165	50098732	A	G	ENSG00000259970	ENSG00000259970	lncRNA			rna_seq	GeneMaskLFCScorer(requested_output=RNA_SEQ)	UBERON:0000995 total RNA-seq	-	total RNA-seq	UBERON:0000995	uterus	tissue	adult	encode	paired	FALSE				0.00226831	0.90083	0.90083	chr3:49574444-50623020:.
chr3:50098732:A>G		rs6808044	3	50136165	50098732	A	G	ENSG00000230454	ENSG00000230454	lncRNA			rna_seq	GeneMaskLFCScorer(requested_output=RNA_SEQ)	UBERON:0000995 total RNA-seq	+	total RNA-seq	UBERON:0000995	uterus	tissue	adult	encode	paired	FALSE				0.00264358	0.90083	0.90083	chr3:49574444-50623020:.
chr12:95310807:A>C		rs17023960	12	95704583	95310807	A	C	ENSG00000293398	ENSG00000293398	lncRNA			rna_seq	GeneMaskLFCScorer(requested_output=RNA_SEQ)	UBERON:0000995 total RNA-seq	-	total RNA-seq	UBERON:0000995	uterus	tissue	adult	encode	paired	FALSE				0.00227022	0.90083	0.90083	chr12:94786519-95835095:.
chr8:10776738:T>C		rs10107289	8	10634248	10776738	T	C	ENSG00000270076	ENSG00000270076	lncRNA			rna_seq	GeneMaskLFCScorer(requested_output=RNA_SEQ)	UBERON:0000995 total RNA-seq	+	total RNA-seq	UBERON:0000995	uterus	tissue	adult	encode	paired	FALSE				0.00264883	0.90083	0.90083	chr8:10252450-11301026:.
chr6:29854655:T>C		rs58005484	6	29822432	29854655	T	C	ENSG00000270896	ENSG00000270896	processed_pseudogene			rna_seq	GeneMaskLFCScorer(requested_output=RNA_SEQ)	UBERON:0000995 total RNA-seq	-	total RNA-seq	UBERON:0000995	uterus	tissue	adult	encode	paired	FALSE				0.002285	0.90083	0.90083	chr6:29330367-30378943:.
chr8:99012219:T>G		rs4510823	8	100024447	99012219	T	G	ENSG00000253562	ENSG00000253562	lncRNA			rna_seq	GeneMaskLFCScorer(requested_output=RNA_SEQ)	UBERON:0000995 gtex Uterus polyA plus RNA-seq	.	polyA plus RNA-seq	UBERON:0000995	uterus	tissue	adult	gtex	paired	FALSE			Uterus	0.00317526	0.90083	0.90083	chr8:98487931-99536507:.
chr5:134520717:A>G		rs329113	5	133856408	134520717	A	G	ENSG00000207459	RNU6-1311P	snRNA			rna_seq	GeneMaskLFCScorer(requested_output=RNA_SEQ)	UBERON:0000995 gtex Uterus polyA plus RNA-seq	.	polyA plus RNA-seq	UBERON:0000995	uterus	tissue	adult	gtex	paired	FALSE			Uterus	0.00317287	0.90083	0.90083	chr5:133996429-135045005:.
chr5:134494704:A>G		rs6871635	5	133830395	134494704	A	G	ENSG00000249192	MTND3P25	processed_pseudogene			rna_seq	GeneMaskLFCScorer(requested_output=RNA_SEQ)	UBERON:0000995 total RNA-seq	-	total RNA-seq	UBERON:0000995	uterus	tissue	adult	encode	paired	FALSE				0.00226688	0.90083	0.90083	chr5:133970416-135018992:.
chr12:102223360:A>G		rs7138106	12	102617138	102223360	A	G	ENSG00000241917	ENSG00000241917	processed_pseudogene			rna_seq	GeneMaskLFCScorer(requested_output=RNA_SEQ)	UBERON:0000995 total RNA-seq	+	total RNA-seq	UBERON:0000995	uterus	tissue	adult	encode	paired	FALSE				0.00264168	0.90083	0.90083	chr12:101699072-102747648:.
chr12:102206081:A>G		rs10507145	12	102599859	102206081	A	G	ENSG00000258142	ENSG00000258142	processed_pseudogene			rna_seq	GeneMaskLFCScorer(requested_output=RNA_SEQ)	UBERON:0000995 gtex Uterus polyA plus RNA-seq	.	polyA plus RNA-seq	UBERON:0000995	uterus	tissue	adult	gtex	paired	FALSE			Uterus	0.00316811	0.90083	0.90083	chr12:101681793-102730369:.
chr8:10938583:T>G		rs6984496	8	10796093	10938583	T	G	ENSG00000254839	ENSG00000254839	lncRNA			rna_seq	GeneMaskLFCScorer(requested_output=RNA_SEQ)	UBERON:0000995 total RNA-seq	-	total RNA-seq	UBERON:0000995	uterus	tissue	adult	encode	paired	FALSE				0.00227022	0.90083	0.90083	chr8:10414295-11462871:.
chr5:82758925:A>G		rs10942308	5	82054744	82758925	A	G	ENSG00000243385	ENSG00000243385	processed_pseudogene			rna_seq	GeneMaskLFCScorer(requested_output=RNA_SEQ)	UBERON:0000995 total RNA-seq	+	total RNA-seq	UBERON:0000995	uterus	tissue	adult	encode	paired	FALSE				0.00262976	0.90083	0.90083	chr5:82234637-83283213:.
chr11:32297473:C>G		rs16923064	11	32319019	32297473	C	G	ENSG00000276530	ENSG00000276530	misc_RNA			rna_seq	GeneMaskLFCScorer(requested_output=RNA_SEQ)	UBERON:0000995 gtex Uterus polyA plus RNA-seq	.	polyA plus RNA-seq	UBERON:0000995	uterus	tissue	adult	gtex	paired	FALSE			Uterus	0.00315523	0.90083	0.90083	chr11:31773185-32821761:.
chr21:35072824:T>G		rs2834747	21	36445121	35072824	T	G	ENSG00000286153	RUNX1-AS1	lncRNA			rna_seq	GeneMaskLFCScorer(requested_output=RNA_SEQ)	UBERON:0000995 total RNA-seq	+	total RNA-seq	UBERON:0000995	uterus	tissue	adult	encode	paired	FALSE				0.00262308	0.90083	0.90083	chr21:34548536-35597112:.
chr15:40039498:A>G		rs72731415	15	40331699	40039498	A	G	ENSG00000259409	BMF-AS1	lncRNA			rna_seq	GeneMaskLFCScorer(requested_output=RNA_SEQ)	UBERON:0000995 gtex Uterus polyA plus RNA-seq	.	polyA plus RNA-seq	UBERON:0000995	uterus	tissue	adult	gtex	paired	FALSE			Uterus	0.00317937	0.90083	0.90083	chr15:39515210-40563786:.
chr6:73714346:A>G		rs9293937	6	74424069	73714346	A	G	ENSG00000290002	ENSG00000290002	lncRNA			rna_seq	GeneMaskLFCScorer(requested_output=RNA_SEQ)	UBERON:0000995 gtex Uterus polyA plus RNA-seq	.	polyA plus RNA-seq	UBERON:0000995	uterus	tissue	adult	gtex	paired	FALSE			Uterus	0.00315452	0.90083	0.90083	chr6:73190058-74238634:.
chr8:99077258:T>C		rs1989645	8	100089486	99077258	T	C	ENSG00000253911	ENSG00000253911	lncRNA			rna_seq	GeneMaskLFCScorer(requested_output=RNA_SEQ)	UBERON:0000995 gtex Uterus polyA plus RNA-seq	.	polyA plus RNA-seq	UBERON:0000995	uterus	tissue	adult	gtex	paired	FALSE			Uterus	0.00317478	0.90083	0.90083	chr8:98552970-99601546:.
chr15:40046660:A>G		rs8026641	15	40338861	40046660	A	G	ENSG00000259580	ENSG00000259580	lncRNA			rna_seq	GeneMaskLFCScorer(requested_output=RNA_SEQ)	UBERON:0000995 total RNA-seq	-	total RNA-seq	UBERON:0000995	uterus	tissue	adult	encode	paired	FALSE				0.00226664	0.90083	0.90083	chr15:39522372-40570948:.
chr5:134509689:A>G		rs4958244	5	133845380	134509689	A	G	ENSG00000069011	PITX1	protein_coding			rna_seq	GeneMaskLFCScorer(requested_output=RNA_SEQ)	UBERON:0000995 total RNA-seq	-	total RNA-seq	UBERON:0000995	uterus	tissue	adult	encode	paired	FALSE				0.00228214	0.90083	0.90083	chr5:133985401-135033977:.
chr22:32712164:C>G		rs7291090	22	33108150	32712164	C	G	ENSG00000275656	ENSG00000275656	misc_RNA			rna_seq	GeneMaskLFCScorer(requested_output=RNA_SEQ)	UBERON:0000995 gtex Uterus polyA plus RNA-seq	.	polyA plus RNA-seq	UBERON:0000995	uterus	tissue	adult	gtex	paired	FALSE			Uterus	0.00317383	0.90083	0.90083	chr22:32187876-33236452:.
chr6:151438870:T>C		rs9637989	6	151760005	151438870	T	C	ENSG00000219395	HSPA8P15	processed_pseudogene			rna_seq	GeneMaskLFCScorer(requested_output=RNA_SEQ)	UBERON:0000995 total RNA-seq	-	total RNA-seq	UBERON:0000995	uterus	tissue	adult	encode	paired	FALSE				0.00227547	0.90083	0.90083	chr6:150914582-151963158:.
chr19:31432745:A>G		rs4805689	19	31923651	31432745	A	G	ENSG00000267636	ENSG00000267636	lncRNA			rna_seq	GeneMaskLFCScorer(requested_output=RNA_SEQ)	UBERON:0000995 gtex Uterus polyA plus RNA-seq	.	polyA plus RNA-seq	UBERON:0000995	uterus	tissue	adult	gtex	paired	FALSE			Uterus	0.0031805	0.90083	0.90083	chr19:30908457-31957033:.
chr12:102213510:A>G		rs11111210	12	102607288	102213510	A	G	ENSG00000257202	ENSG00000257202	lncRNA			rna_seq	GeneMaskLFCScorer(requested_output=RNA_SEQ)	UBERON:0000995 gtex Uterus polyA plus RNA-seq	.	polyA plus RNA-seq	UBERON:0000995	uterus	tissue	adult	gtex	paired	FALSE			Uterus	0.0031774	0.90083	0.90083	chr12:101689222-102737798:.
chr8:99525039:T>G		rs4735615	8	100537267	99525039	T	G	ENSG00000216069	MIR875	miRNA			rna_seq	GeneMaskLFCScorer(requested_output=RNA_SEQ)	UBERON:0000995 gtex Uterus polyA plus RNA-seq	.	polyA plus RNA-seq	UBERON:0000995	uterus	tissue	adult	gtex	paired	FALSE			Uterus	0.00318337	0.90083	0.90083	chr8:99000751-100049327:.
chr15:40085664:A>G		rs4923852	15	40377865	40085664	A	G	ENSG00000223313	RNU6-516P	snRNA			rna_seq	GeneMaskLFCScorer(requested_output=RNA_SEQ)	UBERON:0000995 gtex Uterus polyA plus RNA-seq	.	polyA plus RNA-seq	UBERON:0000995	uterus	tissue	adult	gtex	paired	FALSE			Uterus	0.00315762	0.90083	0.90083	chr15:39561376-40609952:.
chr15:40085664:A>G		rs4923852	15	40377865	40085664	A	G	ENSG00000244251	ENSG00000244251	processed_pseudogene			rna_seq	GeneMaskLFCScorer(requested_output=RNA_SEQ)	UBERON:0000995 gtex Uterus polyA plus RNA-seq	.	polyA plus RNA-seq	UBERON:0000995	uterus	tissue	adult	gtex	paired	FALSE			Uterus	0.0031693	0.90083	0.90083	chr15:39561376-40609952:.
chr6:151390891:A>G		rs139683250	6	151712026	151390891	A	G	ENSG00000252487	RNY4P20	misc_RNA			rna_seq	GeneMaskLFCScorer(requested_output=RNA_SEQ)	UBERON:0000995 gtex Uterus polyA plus RNA-seq	.	polyA plus RNA-seq	UBERON:0000995	uterus	tissue	adult	gtex	paired	FALSE			Uterus	0.00317574	0.90083	0.90083	chr6:150866603-151915179:.
chr12:95214741:T>C		rs60649734	12	95608517	95214741	T	C	ENSG00000136014	USP44	protein_coding			rna_seq	GeneMaskLFCScorer(requested_output=RNA_SEQ)	UBERON:0000995 total RNA-seq	-	total RNA-seq	UBERON:0000995	uterus	tissue	adult	encode	paired	FALSE				0.0022738	0.90083	0.90083	chr12:94690453-95739029:.
chr5:69041599:T>C		rs164796	5	68337426	69041599	T	C	ENSG00000215006	CHCHD2P2	processed_pseudogene			rna_seq	GeneMaskLFCScorer(requested_output=RNA_SEQ)	UBERON:0000995 gtex Uterus polyA plus RNA-seq	.	polyA plus RNA-seq	UBERON:0000995	uterus	tissue	adult	gtex	paired	FALSE			Uterus	0.00316534	0.90083	0.90083	chr5:68517311-69565887:.
chr3:50011866:T>G		rs7634917	3	50049299	50011866	T	G	ENSG00000235058	ZMYND10-AS1	lncRNA			rna_seq	GeneMaskLFCScorer(requested_output=RNA_SEQ)	UBERON:0000995 gtex Uterus polyA plus RNA-seq	.	polyA plus RNA-seq	UBERON:0000995	uterus	tissue	adult	gtex	paired	FALSE			Uterus	0.00315022	0.90083	0.90083	chr3:49487578-50536154:.
chr1:22007850:T>C		rs12746090	1	22334343	22007850	T	C	ENSG00000076864	RAP1GAP	protein_coding			rna_seq	GeneMaskLFCScorer(requested_output=RNA_SEQ)	UBERON:0000995 total RNA-seq	-	total RNA-seq	UBERON:0000995	uterus	tissue	adult	encode	paired	FALSE				0.00227952	0.90083	0.90083	chr1:21483562-22532138:.
chr8:11079381:T>C		rs4841490	8	10936891	11079381	T	C	ENSG00000248896	ENSG00000248896	lncRNA			rna_seq	GeneMaskLFCScorer(requested_output=RNA_SEQ)	UBERON:0000995 total RNA-seq	+	total RNA-seq	UBERON:0000995	uterus	tissue	adult	encode	paired	FALSE				0.00262356	0.90083	0.90083	chr8:10555093-11603669:.
chr3:49770841:T>G		rs62262730	3	49808274	49770841	T	G	ENSG00000230698	ENSG00000230698	lncRNA			rna_seq	GeneMaskLFCScorer(requested_output=RNA_SEQ)	UBERON:0000995 gtex Uterus polyA plus RNA-seq	.	polyA plus RNA-seq	UBERON:0000995	uterus	tissue	adult	gtex	paired	FALSE			Uterus	0.00317764	0.90083	0.90083	chr3:49246553-50295129:.
chr12:102231191:T>G		rs76352166	12	102624969	102231191	T	G	ENSG00000139351	SYCP3	protein_coding			rna_seq	GeneMaskLFCScorer(requested_output=RNA_SEQ)	UBERON:0000995 total RNA-seq	-	total RNA-seq	UBERON:0000995	uterus	tissue	adult	encode	paired	FALSE				0.00228834	0.90083	0.90083	chr12:101706903-102755479:.
chr8:99102415:A>G		rs7462457	8	100114643	99102415	A	G	ENSG00000253415	ENSG00000253415	processed_pseudogene			rna_seq	GeneMaskLFCScorer(requested_output=RNA_SEQ)	UBERON:0000995 gtex Uterus polyA plus RNA-seq	.	polyA plus RNA-seq	UBERON:0000995	uterus	tissue	adult	gtex	paired	FALSE			Uterus	0.00317335	0.90083	0.90083	chr8:98578127-99626703:.
chr6:29853593:A>G		rs17179241	6	29821370	29853593	A	G	ENSG00000204616	TRIM31	protein_coding			rna_seq	GeneMaskLFCScorer(requested_output=RNA_SEQ)	UBERON:0000995 gtex Uterus polyA plus RNA-seq	.	polyA plus RNA-seq	UBERON:0000995	uterus	tissue	adult	gtex	paired	FALSE			Uterus	0.00317955	0.90083	0.90083	chr6:29329305-30377881:.
chr10:21346266:A>G		rs7098605	10	21635195	21346266	A	G	ENSG00000230109	LINC02643	lncRNA			rna_seq	GeneMaskLFCScorer(requested_output=RNA_SEQ)	UBERON:0000995 total RNA-seq	-	total RNA-seq	UBERON:0000995	uterus	tissue	adult	encode	paired	FALSE				0.00228977	0.90083	0.90083	chr10:20821978-21870554:.
chr11:32311567:A>T		rs742995	11	32333113	32311567	A	T	ENSG00000135378	PRRG4	protein_coding			rna_seq	GeneMaskLFCScorer(requested_output=RNA_SEQ)	UBERON:0000995 total RNA-seq	+	total RNA-seq	UBERON:0000995	uterus	tissue	adult	encode	paired	FALSE				0.00263905	0.90083	0.90083	chr11:31787279-32835855:.
chrX:70956571:T>G		rs6624523	X	70176421	70956571	T	G	ENSG00000147168	IL2RG	protein_coding			rna_seq	GeneMaskLFCScorer(requested_output=RNA_SEQ)	UBERON:0000995 gtex Uterus polyA plus RNA-seq	.	polyA plus RNA-seq	UBERON:0000995	uterus	tissue	adult	gtex	paired	FALSE			Uterus	0.00318134	0.90083	0.90083	chrX:70432283-71480859:.
chr6:31360768:A>T		rs9366782	6	31328545	31360768	A	T	ENSG00000288813	ENSG00000288813	lncRNA			rna_seq	GeneMaskLFCScorer(requested_output=RNA_SEQ)	UBERON:0000995 total RNA-seq	+	total RNA-seq	UBERON:0000995	uterus	tissue	adult	encode	paired	FALSE				0.00261736	0.90083	0.90083	chr6:30836480-31885056:.
chr12:95294764:A>G		rs4762340	12	95688540	95294764	A	G	ENSG00000289437	ENSG00000289437	lncRNA			rna_seq	GeneMaskLFCScorer(requested_output=RNA_SEQ)	UBERON:0000995 total RNA-seq	+	total RNA-seq	UBERON:0000995	uterus	tissue	adult	encode	paired	FALSE				0.00262737	0.90083	0.90083	chr12:94770476-95819052:.
chr17:20105590:T>C		rs9907788	17	20008903	20105590	T	C	ENSG00000252971	RNU6-1057P	snRNA			rna_seq	GeneMaskLFCScorer(requested_output=RNA_SEQ)	UBERON:0000995 gtex Uterus polyA plus RNA-seq	.	polyA plus RNA-seq	UBERON:0000995	uterus	tissue	adult	gtex	paired	FALSE			Uterus	0.00316286	0.90083	0.90083	chr17:19581302-20629878:.
chr7:25703962:A>G		rs4722501	7	25743582	25703962	A	G	ENSG00000213798	RPL7AP41	processed_pseudogene			rna_seq	GeneMaskLFCScorer(requested_output=RNA_SEQ)	UBERON:0000995 gtex Uterus polyA plus RNA-seq	.	polyA plus RNA-seq	UBERON:0000995	uterus	tissue	adult	gtex	paired	FALSE			Uterus	0.00315094	0.90083	0.90083	chr7:25179674-26228250:.
chr12:53994163:A>G	HOXC10/12p13.13	rs3803042	12	54387947	53994163	A	G	ENSG00000273049	ENSG00000273049	protein_coding			rna_seq	GeneMaskLFCScorer(requested_output=RNA_SEQ)	UBERON:0000995 total RNA-seq	+	total RNA-seq	UBERON:0000995	uterus	tissue	adult	encode	paired	FALSE				0.00264406	0.90083	0.90083	chr12:53469875-54518451:.	54387947	12
chr20:32264319:A>G		rs6058603	20	30852122	32264319	A	G	ENSG00000101346	POFUT1	protein_coding			rna_seq	GeneMaskLFCScorer(requested_output=RNA_SEQ)	UBERON:0000995 total RNA-seq	+	total RNA-seq	UBERON:0000995	uterus	tissue	adult	encode	paired	FALSE				0.00263298	0.90083	0.90083	chr20:31740031-32788607:.
chr6:151467049:T>G		rs7748711	6	151788184	151467049	T	G	ENSG00000252487	RNY4P20	misc_RNA			rna_seq	GeneMaskLFCScorer(requested_output=RNA_SEQ)	UBERON:0000995 gtex Uterus polyA plus RNA-seq	.	polyA plus RNA-seq	UBERON:0000995	uterus	tissue	adult	gtex	paired	FALSE			Uterus	0.00318337	0.90083	0.90083	chr6:150942761-151991337:.
chr2:27101168:A>G		rs1057394	2	27324036	27101168	A	G	ENSG00000157884	CIB4	protein_coding			rna_seq	GeneMaskLFCScorer(requested_output=RNA_SEQ)	UBERON:0000995 total RNA-seq	-	total RNA-seq	UBERON:0000995	uterus	tissue	adult	encode	paired	FALSE				0.00227356	0.90083	0.90083	chr2:26576880-27625456:.
chr10:21613658:A>T		rs1243185	10	21902587	21613658	A	T	ENSG00000201390	RNU6-1141P	snRNA			rna_seq	GeneMaskLFCScorer(requested_output=RNA_SEQ)	UBERON:0000995 gtex Uterus polyA plus RNA-seq	.	polyA plus RNA-seq	UBERON:0000995	uterus	tissue	adult	gtex	paired	FALSE			Uterus	0.00315714	0.90083	0.90083	chr10:21089370-22137946:.
chr5:134526066:T>C		rs329120	5	133861756	134526066	T	C	ENSG00000249192	MTND3P25	processed_pseudogene			rna_seq	GeneMaskLFCScorer(requested_output=RNA_SEQ)	UBERON:0000995 total RNA-seq	-	total RNA-seq	UBERON:0000995	uterus	tissue	adult	encode	paired	FALSE				0.00228405	0.90083	0.90083	chr5:134001778-135050354:.
chr12:102155671:C>G		rs74749341	12	102549449	102155671	C	G	ENSG00000139351	SYCP3	protein_coding			rna_seq	GeneMaskLFCScorer(requested_output=RNA_SEQ)	UBERON:0000995 total RNA-seq	-	total RNA-seq	UBERON:0000995	uterus	tissue	adult	encode	paired	FALSE				0.00227213	0.90083	0.90083	chr12:101631383-102679959:.
chr3:49958620:A>G		rs13077403	3	49996053	49958620	A	G	ENSG00000228008	ENSG00000228008	lncRNA			rna_seq	GeneMaskLFCScorer(requested_output=RNA_SEQ)	UBERON:0000995 gtex Uterus polyA plus RNA-seq	.	polyA plus RNA-seq	UBERON:0000995	uterus	tissue	adult	gtex	paired	FALSE			Uterus	0.00317478	0.90083	0.90083	chr3:49434332-50482908:.
chr1:22028045:A>C		rs80173514	1	22354538	22028045	A	C	ENSG00000142789	CELA3A	protein_coding			rna_seq	GeneMaskLFCScorer(requested_output=RNA_SEQ)	UBERON:0000995 gtex Uterus polyA plus RNA-seq	.	polyA plus RNA-seq	UBERON:0000995	uterus	tissue	adult	gtex	paired	FALSE			Uterus	0.00315547	0.90083	0.90083	chr1:21503757-22552333:.
chr17:20333119:T>C		rs12450807	17	20236432	20333119	T	C	ENSG00000231645	KRT17P6	transcribed_unprocessed_pseudogene			rna_seq	GeneMaskLFCScorer(requested_output=RNA_SEQ)	UBERON:0000995 gtex Uterus polyA plus RNA-seq	.	polyA plus RNA-seq	UBERON:0000995	uterus	tissue	adult	gtex	paired	FALSE			Uterus	0.00316334	0.90083	0.90083	chr17:19808831-20857407:.
chr2:112812343:A>T		rs12471565	2	113569920	112812343	A	T	ENSG00000207383	Y_RNA	misc_RNA			rna_seq	GeneMaskLFCScorer(requested_output=RNA_SEQ)	UBERON:0000995 total RNA-seq	-	total RNA-seq	UBERON:0000995	uterus	tissue	adult	encode	paired	FALSE				0.0022707	0.90083	0.90083	chr2:112288055-113336631:.
chr2:187319773:A>G		rs880890	2	188184500	187319773	A	G	ENSG00000231739	GAPDHP59	processed_pseudogene			rna_seq	GeneMaskLFCScorer(requested_output=RNA_SEQ)	UBERON:0000995 gtex Uterus polyA plus RNA-seq	.	polyA plus RNA-seq	UBERON:0000995	uterus	tissue	adult	gtex	paired	FALSE			Uterus	0.00317693	0.90083	0.90083	chr2:186795485-187844061:.
chr8:11157828:T>C		rs10106207	8	11015338	11157828	T	C	ENSG00000154319	FAM167A	protein_coding			rna_seq	GeneMaskLFCScorer(requested_output=RNA_SEQ)	UBERON:0000995 total RNA-seq	-	total RNA-seq	UBERON:0000995	uterus	tissue	adult	encode	paired	FALSE				0.00229406	0.90083	0.90083	chr8:10633540-11682116:.
chr17:48400472:T>C		rs116624319	17	46477834	48400472	T	C	ENSG00000159199	ATP5MC1	protein_coding			rna_seq	GeneMaskLFCScorer(requested_output=RNA_SEQ)	UBERON:0000995 total RNA-seq	+	total RNA-seq	UBERON:0000995	uterus	tissue	adult	encode	paired	FALSE				0.00262916	0.90083	0.90083	chr17:47876184-48924760:.
chr3:49588873:A>G		rs6446285	3	49626306	49588873	A	G	ENSG00000188315	C3orf62	protein_coding			rna_seq	GeneMaskLFCScorer(requested_output=RNA_SEQ)	UBERON:0000995 total RNA-seq	-	total RNA-seq	UBERON:0000995	uterus	tissue	adult	encode	paired	FALSE				0.00228953	0.90083	0.90083	chr3:49064585-50113161:.
chr3:49195295:A>G		rs6795756	3	49232728	49195295	A	G	ENSG00000221883	ARIH2OS	lncRNA			rna_seq	GeneMaskLFCScorer(requested_output=RNA_SEQ)	UBERON:0000995 total RNA-seq	-	total RNA-seq	UBERON:0000995	uterus	tissue	adult	encode	paired	FALSE				0.00226903	0.90083	0.90083	chr3:48671007-49719583:.
chr8:11179525:A>G		rs11250119	8	11037034	11179525	A	G	ENSG00000248896	ENSG00000248896	lncRNA			rna_seq	GeneMaskLFCScorer(requested_output=RNA_SEQ)	UBERON:0000995 total RNA-seq	+	total RNA-seq	UBERON:0000995	uterus	tissue	adult	encode	paired	FALSE				0.00264216	0.90083	0.90083	chr8:10655237-11703813:.
chr12:95180952:T>C		rs67905848	12	95574728	95180952	T	C	ENSG00000136014	USP44	protein_coding			rna_seq	GeneMaskLFCScorer(requested_output=RNA_SEQ)	UBERON:0000995 total RNA-seq	-	total RNA-seq	UBERON:0000995	uterus	tissue	adult	encode	paired	FALSE				0.00229049	0.90083	0.90083	chr12:94656664-95705240:.
chr12:95180952:T>C		rs67905848	12	95574728	95180952	T	C	ENSG00000257150	PGAM1P5	transcribed_processed_pseudogene			rna_seq	GeneMaskLFCScorer(requested_output=RNA_SEQ)	UBERON:0000995 gtex Uterus polyA plus RNA-seq	.	polyA plus RNA-seq	UBERON:0000995	uterus	tissue	adult	gtex	paired	FALSE			Uterus	0.00317788	0.90083	0.90083	chr12:94656664-95705240:.
chr8:11179525:A>G		rs11250119	8	11037034	11179525	A	G	ENSG00000280273	ENSG00000280273	lncRNA			rna_seq	GeneMaskLFCScorer(requested_output=RNA_SEQ)	UBERON:0000995 gtex Uterus polyA plus RNA-seq	.	polyA plus RNA-seq	UBERON:0000995	uterus	tissue	adult	gtex	paired	FALSE			Uterus	0.00315118	0.90083	0.90083	chr8:10655237-11703813:.
chr4:54978704:C>G		rs13126236	4	55844871	54978704	C	G	ENSG00000238585	Y_RNA	misc_RNA			rna_seq	GeneMaskLFCScorer(requested_output=RNA_SEQ)	UBERON:0000995 total RNA-seq	-	total RNA-seq	UBERON:0000995	uterus	tissue	adult	encode	paired	FALSE				0.00227785	0.90083	0.90083	chr4:54454416-55502992:.
chr3:49988097:A>G		rs12485600	3	50025530	49988097	A	G	ENSG00000004838	ZMYND10	protein_coding			rna_seq	GeneMaskLFCScorer(requested_output=RNA_SEQ)	UBERON:0000995 total RNA-seq	-	total RNA-seq	UBERON:0000995	uterus	tissue	adult	encode	paired	FALSE				0.00227356	0.90083	0.90083	chr3:49463809-50512385:.
chr8:99465549:C>G		rs3105202	8	100477777	99465549	C	G	ENSG00000104375	STK3	protein_coding			rna_seq	GeneMaskLFCScorer(requested_output=RNA_SEQ)	UBERON:0000995 total RNA-seq	-	total RNA-seq	UBERON:0000995	uterus	tissue	adult	encode	paired	FALSE				0.0022912	0.90083	0.90083	chr8:98941261-99989837:.
chr1:172215653:A>C		rs511206	1	172184793	172215653	A	C	ENSG00000117560	FASLG	protein_coding			rna_seq	GeneMaskLFCScorer(requested_output=RNA_SEQ)	UBERON:0000995 gtex Uterus polyA plus RNA-seq	.	polyA plus RNA-seq	UBERON:0000995	uterus	tissue	adult	gtex	paired	FALSE			Uterus	0.00315714	0.90083	0.90083	chr1:171691365-172739941:.
chr12:15410426:A>C		rs74069060	12	15563360	15410426	A	C	ENSG00000243916	ENSG00000243916	processed_pseudogene			rna_seq	GeneMaskLFCScorer(requested_output=RNA_SEQ)	UBERON:0000995 total RNA-seq	+	total RNA-seq	UBERON:0000995	uterus	tissue	adult	encode	paired	FALSE				0.0026226	0.90083	0.90083	chr12:14886138-15934714:.
chr17:20167177:A>G		rs9907516	17	20070490	20167177	A	G	ENSG00000266126	ENSG00000266126	lncRNA			rna_seq	GeneMaskLFCScorer(requested_output=RNA_SEQ)	UBERON:0000995 total RNA-seq	-	total RNA-seq	UBERON:0000995	uterus	tissue	adult	encode	paired	FALSE				0.0022738	0.90083	0.90083	chr17:19642889-20691465:.
chr7:23458323:A>T		rs62468783	7	23497942	23458323	A	T	ENSG00000231328	TPT1P7	processed_pseudogene			rna_seq	GeneMaskLFCScorer(requested_output=RNA_SEQ)	UBERON:0000995 gtex Uterus polyA plus RNA-seq	.	polyA plus RNA-seq	UBERON:0000995	uterus	tissue	adult	gtex	paired	FALSE			Uterus	0.00314999	0.90083	0.90083	chr7:22934035-23982611:.
chr12:15354289:A>G		rs11831208	12	15507223	15354289	A	G	ENSG00000243916	ENSG00000243916	processed_pseudogene			rna_seq	GeneMaskLFCScorer(requested_output=RNA_SEQ)	UBERON:0000995 total RNA-seq	+	total RNA-seq	UBERON:0000995	uterus	tissue	adult	encode	paired	FALSE				0.0026412	0.90083	0.90083	chr12:14830001-15878577:.
chr3:49405115:A>G		rs9817807	3	49442548	49405115	A	G	ENSG00000221883	ARIH2OS	lncRNA			rna_seq	GeneMaskLFCScorer(requested_output=RNA_SEQ)	UBERON:0000995 total RNA-seq	-	total RNA-seq	UBERON:0000995	uterus	tissue	adult	encode	paired	FALSE				0.00227475	0.90083	0.90083	chr3:48880827-49929403:.
chr10:94914964:A>G		rs12765023	10	96674721	94914964	A	G	ENSG00000233377	MTND4P20	processed_pseudogene			rna_seq	GeneMaskLFCScorer(requested_output=RNA_SEQ)	UBERON:0000995 gtex Uterus polyA plus RNA-seq	.	polyA plus RNA-seq	UBERON:0000995	uterus	tissue	adult	gtex	paired	FALSE			Uterus	0.0031538	0.90083	0.90083	chr10:94390676-95439252:.
chr3:49401370:T>C		rs7648995	3	49438803	49401370	T	C	ENSG00000239576	COX6CP14	processed_pseudogene			rna_seq	GeneMaskLFCScorer(requested_output=RNA_SEQ)	UBERON:0000995 gtex Uterus polyA plus RNA-seq	.	polyA plus RNA-seq	UBERON:0000995	uterus	tissue	adult	gtex	paired	FALSE			Uterus	0.0031538	0.90083	0.90083	chr3:48877082-49925658:.
chr1:172197070:C>G		rs4394690	1	172166210	172197070	C	G	ENSG00000224600	ENSG00000224600	processed_pseudogene			rna_seq	GeneMaskLFCScorer(requested_output=RNA_SEQ)	UBERON:0000995 gtex Uterus polyA plus RNA-seq	.	polyA plus RNA-seq	UBERON:0000995	uterus	tissue	adult	gtex	paired	FALSE			Uterus	0.00317812	0.90083	0.90083	chr1:171672782-172721358:.
chr2:202367281:A>G		rs113939272	2	203232004	202367281	A	G	ENSG00000212309	SNORD70B	snoRNA			rna_seq	GeneMaskLFCScorer(requested_output=RNA_SEQ)	UBERON:0000995 total RNA-seq	+	total RNA-seq	UBERON:0000995	uterus	tissue	adult	encode	paired	FALSE				0.0026226	0.90083	0.90083	chr2:201842993-202891569:.
chr11:30428196:A>G		rs10835665	11	30449743	30428196	A	G	ENSG00000261340	LINC01616	lncRNA			rna_seq	GeneMaskLFCScorer(requested_output=RNA_SEQ)	UBERON:0000995 gtex Uterus polyA plus RNA-seq	.	polyA plus RNA-seq	UBERON:0000995	uterus	tissue	adult	gtex	paired	FALSE			Uterus	0.00314951	0.90083	0.90083	chr11:29903908-30952484:.
chr2:27125819:T>C		rs12467319	2	27348687	27125819	T	C	ENSG00000138074	SLC5A6	protein_coding			rna_seq	GeneMaskLFCScorer(requested_output=RNA_SEQ)	UBERON:0000995 total RNA-seq	-	total RNA-seq	UBERON:0000995	uterus	tissue	adult	encode	paired	FALSE				0.00228953	0.90083	0.90083	chr2:26601531-27650107:.
chr8:11574944:T>C		rs35353728	8	11432453	11574944	T	C	ENSG00000270076	ENSG00000270076	lncRNA			rna_seq	GeneMaskLFCScorer(requested_output=RNA_SEQ)	UBERON:0000995 total RNA-seq	+	total RNA-seq	UBERON:0000995	uterus	tissue	adult	encode	paired	FALSE				0.00262785	0.90083	0.90083	chr8:11050656-12099232:.
chr1:22117547:A>T		rs78716180	1	22444040	22117547	A	T	ENSG00000232037	RPL21P29	processed_pseudogene			rna_seq	GeneMaskLFCScorer(requested_output=RNA_SEQ)	UBERON:0000995 gtex Uterus polyA plus RNA-seq	.	polyA plus RNA-seq	UBERON:0000995	uterus	tissue	adult	gtex	paired	FALSE			Uterus	0.00316834	0.90083	0.90083	chr1:21593259-22641835:.
chr10:21860481:A>G		rs2807980	10	22149410	21860481	A	G	ENSG00000223984	HNRNPRP1	processed_pseudogene			rna_seq	GeneMaskLFCScorer(requested_output=RNA_SEQ)	UBERON:0000995 gtex Uterus polyA plus RNA-seq	.	polyA plus RNA-seq	UBERON:0000995	uterus	tissue	adult	gtex	paired	FALSE			Uterus	0.00315142	0.90083	0.90083	chr10:21336193-22384769:.
chr12:57045433:T>C		rs17119386	12	57439217	57045433	T	C	ENSG00000221365	MIR1228	miRNA			rna_seq	GeneMaskLFCScorer(requested_output=RNA_SEQ)	UBERON:0000995 total RNA-seq	+	total RNA-seq	UBERON:0000995	uterus	tissue	adult	encode	paired	FALSE				0.00263643	0.90083	0.90083	chr12:56521145-57569721:.
chr6:73829226:A>C		rs3012531	6	74538950	73829226	A	C	ENSG00000290002	ENSG00000290002	lncRNA			rna_seq	GeneMaskLFCScorer(requested_output=RNA_SEQ)	UBERON:0000995 gtex Uterus polyA plus RNA-seq	.	polyA plus RNA-seq	UBERON:0000995	uterus	tissue	adult	gtex	paired	FALSE			Uterus	0.00316882	0.90083	0.90083	chr6:73304938-74353514:.
chr12:14459389:A>G		rs4764090	12	14612323	14459389	A	G	ENSG00000200830	RN7SKP134	misc_RNA			rna_seq	GeneMaskLFCScorer(requested_output=RNA_SEQ)	UBERON:0000995 total RNA-seq	-	total RNA-seq	UBERON:0000995	uterus	tissue	adult	encode	paired	FALSE				0.00229025	0.90083	0.90083	chr12:13935101-14983677:.
chr12:57049333:T>G		rs17119388	12	57443117	57049333	T	G	ENSG00000278399	ENSG00000278399	unprocessed_pseudogene			rna_seq	GeneMaskLFCScorer(requested_output=RNA_SEQ)	UBERON:0000995 total RNA-seq	-	total RNA-seq	UBERON:0000995	uterus	tissue	adult	encode	paired	FALSE				0.00229073	0.90083	0.90083	chr12:56525045-57573621:.
chr8:9061626:A>G		rs3021416	8	8919136	9061626	A	G	ENSG00000253958	CLDN23	protein_coding			rna_seq	GeneMaskLFCScorer(requested_output=RNA_SEQ)	UBERON:0000995 total RNA-seq	+	total RNA-seq	UBERON:0000995	uterus	tissue	adult	encode	paired	FALSE				0.00261974	0.90083	0.90083	chr8:8537338-9585914:.
chr8:8797017:T>C		rs4841040	8	8654527	8797017	T	C	ENSG00000233609	RPL10P19	transcribed_processed_pseudogene			rna_seq	GeneMaskLFCScorer(requested_output=RNA_SEQ)	UBERON:0000995 total RNA-seq	+	total RNA-seq	UBERON:0000995	uterus	tissue	adult	encode	paired	FALSE				0.00264931	0.90083	0.90083	chr8:8272729-9321305:.
chr10:21998793:T>C		rs12571634	10	22287722	21998793	T	C	ENSG00000279623	ENSG00000279623	lncRNA			rna_seq	GeneMaskLFCScorer(requested_output=RNA_SEQ)	UBERON:0000995 gtex Uterus polyA plus RNA-seq	.	polyA plus RNA-seq	UBERON:0000995	uterus	tissue	adult	gtex	paired	FALSE			Uterus	0.00317001	0.90083	0.90083	chr10:21474505-22523081:.
chr4:55041650:T>G		rs6819898	4	55907817	55041650	T	G	ENSG00000250646	ENSG00000250646	lncRNA			rna_seq	GeneMaskLFCScorer(requested_output=RNA_SEQ)	UBERON:0000995 gtex Uterus polyA plus RNA-seq	.	polyA plus RNA-seq	UBERON:0000995	uterus	tissue	adult	gtex	paired	FALSE			Uterus	0.00316668	0.90083	0.90083	chr4:54517362-55565938:.
chr8:74508080:T>C		rs7000526	8	75420315	74508080	T	C	ENSG00000212348	RNU6-1300P	snRNA			rna_seq	GeneMaskLFCScorer(requested_output=RNA_SEQ)	UBERON:0000995 total RNA-seq	+	total RNA-seq	UBERON:0000995	uterus	tissue	adult	encode	paired	FALSE				0.00263739	0.90083	0.90083	chr8:73983792-75032368:.
chr6:29946287:T>C		rs36048260	6	29914064	29946287	T	C	ENSG00000229142	HCG4P8	unprocessed_pseudogene			rna_seq	GeneMaskLFCScorer(requested_output=RNA_SEQ)	UBERON:0000995 gtex Uterus polyA plus RNA-seq	.	polyA plus RNA-seq	UBERON:0000995	uterus	tissue	adult	gtex	paired	FALSE			Uterus	0.0031507	0.90083	0.90083	chr6:29421999-30470575:.
chr3:49199961:T>C		rs12629759	3	49237394	49199961	T	C	ENSG00000207605	MIR191	miRNA			rna_seq	GeneMaskLFCScorer(requested_output=RNA_SEQ)	UBERON:0000995 gtex Uterus polyA plus RNA-seq	.	polyA plus RNA-seq	UBERON:0000995	uterus	tissue	adult	gtex	paired	FALSE			Uterus	0.00315523	0.90083	0.90083	chr3:48675673-49724249:.
chr3:49226417:A>G		rs2117938	3	49263850	49226417	A	G	ENSG00000199546	Y_RNA	misc_RNA			rna_seq	GeneMaskLFCScorer(requested_output=RNA_SEQ)	UBERON:0000995 total RNA-seq	+	total RNA-seq	UBERON:0000995	uterus	tissue	adult	encode	paired	FALSE				0.00264502	0.90083	0.90083	chr3:48702129-49750705:.
chr6:74219029:A>G		rs9359069	6	74928745	74219029	A	G	ENSG00000272243	ENSG00000272243	lncRNA			rna_seq	GeneMaskLFCScorer(requested_output=RNA_SEQ)	UBERON:0000995 gtex Uterus polyA plus RNA-seq	.	polyA plus RNA-seq	UBERON:0000995	uterus	tissue	adult	gtex	paired	FALSE			Uterus	0.00317526	0.90083	0.90083	chr6:73694741-74743317:.
chr17:20295244:T>C		rs12950564	17	20198557	20295244	T	C	ENSG00000278701	Metazoa_SRP	misc_RNA			rna_seq	GeneMaskLFCScorer(requested_output=RNA_SEQ)	UBERON:0000995 total RNA-seq	+	total RNA-seq	UBERON:0000995	uterus	tissue	adult	encode	paired	FALSE				0.00263357	0.90083	0.90083	chr17:19770956-20819532:.
chr19:17247380:A>C		rs34963425	19	17358189	17247380	A	C	ENSG00000171773	NXNL1	protein_coding			rna_seq	GeneMaskLFCScorer(requested_output=RNA_SEQ)	UBERON:0000995 gtex Uterus polyA plus RNA-seq	.	polyA plus RNA-seq	UBERON:0000995	uterus	tissue	adult	gtex	paired	FALSE			Uterus	0.00315762	0.90083	0.90083	chr19:16723092-17771668:.
chr6:127133993:T>C		rs7766106	6	127455138	127133993	T	C	ENSG00000255330	ENSG00000255330	protein_coding			rna_seq	GeneMaskLFCScorer(requested_output=RNA_SEQ)	UBERON:0000995 total RNA-seq	-	total RNA-seq	UBERON:0000995	uterus	tissue	adult	encode	paired	FALSE				0.00228834	0.90083	0.90083	chr6:126609705-127658281:.
chr8:99413606:A>G		rs10955208	8	100425834	99413606	A	G	ENSG00000229625	ENSG00000229625	lncRNA			rna_seq	GeneMaskLFCScorer(requested_output=RNA_SEQ)	UBERON:0000995 gtex Uterus polyA plus RNA-seq	.	polyA plus RNA-seq	UBERON:0000995	uterus	tissue	adult	gtex	paired	FALSE			Uterus	0.00317669	0.90083	0.90083	chr8:98889318-99937894:.
chr6:127174147:A>G		rs9491704	6	127495292	127174147	A	G	ENSG00000219699	ENSG00000219699	unprocessed_pseudogene			rna_seq	GeneMaskLFCScorer(requested_output=RNA_SEQ)	UBERON:0000995 gtex Uterus polyA plus RNA-seq	.	polyA plus RNA-seq	UBERON:0000995	uterus	tissue	adult	gtex	paired	FALSE			Uterus	0.00315142	0.90083	0.90083	chr6:126649859-127698435:.
chr11:30218631:A>C		rs11031010	11	30240178	30218631	A	C	ENSG00000261340	LINC01616	lncRNA			rna_seq	GeneMaskLFCScorer(requested_output=RNA_SEQ)	UBERON:0000995 total RNA-seq	-	total RNA-seq	UBERON:0000995	uterus	tissue	adult	encode	paired	FALSE				0.00228691	0.90083	0.90083	chr11:29694343-30742919:.
chr15:40052684:A>G		rs4924412	15	40344885	40052684	A	G	ENSG00000259580	ENSG00000259580	lncRNA			rna_seq	GeneMaskLFCScorer(requested_output=RNA_SEQ)	UBERON:0000995 total RNA-seq	-	total RNA-seq	UBERON:0000995	uterus	tissue	adult	encode	paired	FALSE				0.00228047	0.90083	0.90083	chr15:39528396-40576972:.
chr17:48230173:T>G		rs1910574	17	46307535	48230173	T	G	ENSG00000207947	MIR152	miRNA			rna_seq	GeneMaskLFCScorer(requested_output=RNA_SEQ)	UBERON:0000995 gtex Uterus polyA plus RNA-seq	.	polyA plus RNA-seq	UBERON:0000995	uterus	tissue	adult	gtex	paired	FALSE			Uterus	0.00315261	0.90083	0.90083	chr17:47705885-48754461:.
chr8:10931983:C>G		rs4841460	8	10789493	10931983	C	G	ENSG00000171044	XKR6	protein_coding			rna_seq	GeneMaskLFCScorer(requested_output=RNA_SEQ)	UBERON:0000995 gtex Uterus polyA plus RNA-seq	.	polyA plus RNA-seq	UBERON:0000995	uterus	tissue	adult	gtex	paired	FALSE			Uterus	0.00315571	0.90083	0.90083	chr8:10407695-11456271:.
chr6:74075133:T>C		rs4145026	6	74784849	74075133	T	C	ENSG00000217178	FAM136FP	processed_pseudogene			rna_seq	GeneMaskLFCScorer(requested_output=RNA_SEQ)	UBERON:0000995 total RNA-seq	+	total RNA-seq	UBERON:0000995	uterus	tissue	adult	encode	paired	FALSE				0.00264025	0.90083	0.90083	chr6:73550845-74599421:.
chr12:15248862:A>T		rs1120565	12	15401796	15248862	A	T	ENSG00000243916	ENSG00000243916	processed_pseudogene			rna_seq	GeneMaskLFCScorer(requested_output=RNA_SEQ)	UBERON:0000995 gtex Uterus polyA plus RNA-seq	.	polyA plus RNA-seq	UBERON:0000995	uterus	tissue	adult	gtex	paired	FALSE			Uterus	0.00316334	0.90083	0.90083	chr12:14724574-15773150:.
chr6:151400699:T>G		rs7771204	6	151721834	151400699	T	G	ENSG00000207422	RNU6-813P	snRNA			rna_seq	GeneMaskLFCScorer(requested_output=RNA_SEQ)	UBERON:0000995 gtex Uterus polyA plus RNA-seq	.	polyA plus RNA-seq	UBERON:0000995	uterus	tissue	adult	gtex	paired	FALSE			Uterus	0.00316906	0.90083	0.90083	chr6:150876411-151924987:.
chr17:48343110:A>G		rs1039840	17	46420472	48343110	A	G	ENSG00000233101	HOXB-AS3	lncRNA			rna_seq	GeneMaskLFCScorer(requested_output=RNA_SEQ)	UBERON:0000995 total RNA-seq	+	total RNA-seq	UBERON:0000995	uterus	tissue	adult	encode	paired	FALSE				0.00263739	0.90083	0.90083	chr17:47818822-48867398:.
chr3:49714423:T>C		rs12715437	3	49751856	49714423	T	C	ENSG00000207922	ENSG00000207922	miRNA			rna_seq	GeneMaskLFCScorer(requested_output=RNA_SEQ)	UBERON:0000995 gtex Uterus polyA plus RNA-seq	.	polyA plus RNA-seq	UBERON:0000995	uterus	tissue	adult	gtex	paired	FALSE			Uterus	0.00315619	0.90083	0.90083	chr3:49190135-50238711:.
chr6:151405040:T>G		rs3757312	6	151726175	151405040	T	G	ENSG00000213087	ENSG00000213087	processed_pseudogene			rna_seq	GeneMaskLFCScorer(requested_output=RNA_SEQ)	UBERON:0000995 total RNA-seq	-	total RNA-seq	UBERON:0000995	uterus	tissue	adult	encode	paired	FALSE				0.00228453	0.90083	0.90083	chr6:150880752-151929328:.
chr1:171946041:T>C		rs10914053	1	171915181	171946041	T	C	ENSG00000287336	ENSG00000287336	lncRNA			rna_seq	GeneMaskLFCScorer(requested_output=RNA_SEQ)	UBERON:0000995 total RNA-seq	-	total RNA-seq	UBERON:0000995	uterus	tissue	adult	encode	paired	FALSE				0.00227261	0.90083	0.90083	chr1:171421753-172470329:.
chr6:152235391:T>C		rs12111427	6	152556526	152235391	T	C	ENSG00000146469	VIP	protein_coding			rna_seq	GeneMaskLFCScorer(requested_output=RNA_SEQ)	UBERON:0000995 gtex Uterus polyA plus RNA-seq	.	polyA plus RNA-seq	UBERON:0000995	uterus	tissue	adult	gtex	paired	FALSE			Uterus	0.00317955	0.90083	0.90083	chr6:151711103-152759679:.
chr1:21954986:A>G		rs10917071	1	22281479	21954986	A	G	ENSG00000285959	ENSG00000285959	lncRNA			rna_seq	GeneMaskLFCScorer(requested_output=RNA_SEQ)	UBERON:0000995 total RNA-seq	+	total RNA-seq	UBERON:0000995	uterus	tissue	adult	encode	paired	FALSE				0.00262999	0.90083	0.90083	chr1:21430698-22479274:.
chrX:70965961:A>G		rs5981048	X	70185811	70965961	A	G	ENSG00000285171	ENSG00000285171	protein_coding			rna_seq	GeneMaskLFCScorer(requested_output=RNA_SEQ)	UBERON:0000995 total RNA-seq	-	total RNA-seq	UBERON:0000995	uterus	tissue	adult	encode	paired	FALSE				0.00228929	0.90083	0.90083	chrX:70441673-71490249:.
chr6:152226916:A>C		rs9479272	6	152548051	152226916	A	C	ENSG00000287914	ENSG00000287914	lncRNA			rna_seq	GeneMaskLFCScorer(requested_output=RNA_SEQ)	UBERON:0000995 gtex Uterus polyA plus RNA-seq	.	polyA plus RNA-seq	UBERON:0000995	uterus	tissue	adult	gtex	paired	FALSE			Uterus	0.00315237	0.90083	0.90083	chr6:151702628-152751204:.
chr17:4252865:A>G		rs8068429	17	4156160	4252865	A	G	ENSG00000182557	SPNS3	protein_coding			rna_seq	GeneMaskLFCScorer(requested_output=RNA_SEQ)	UBERON:0000995 gtex Uterus polyA plus RNA-seq	.	polyA plus RNA-seq	UBERON:0000995	uterus	tissue	adult	gtex	paired	FALSE			Uterus	0.00316	0.90083	0.90083	chr17:3728577-4777153:.
chr6:34231315:T>C		rs2780226	6	34199092	34231315	T	C	ENSG00000196114	IFITM3P3	processed_pseudogene			rna_seq	GeneMaskLFCScorer(requested_output=RNA_SEQ)	UBERON:0000995 total RNA-seq	-	total RNA-seq	UBERON:0000995	uterus	tissue	adult	encode	paired	FALSE				0.00228262	0.90083	0.90083	chr6:33707027-34755603:.
chr12:15241529:T>C		rs7302643	12	15394463	15241529	T	C	ENSG00000139053	PDE6H	protein_coding			rna_seq	GeneMaskLFCScorer(requested_output=RNA_SEQ)	UBERON:0000995 gtex Uterus polyA plus RNA-seq	.	polyA plus RNA-seq	UBERON:0000995	uterus	tissue	adult	gtex	paired	FALSE			Uterus	0.00316811	0.90083	0.90083	chr12:14717241-15765817:.
chr3:50006573:A>T		rs7635601	3	50044006	50006573	A	T	ENSG00000230698	ENSG00000230698	lncRNA			rna_seq	GeneMaskLFCScorer(requested_output=RNA_SEQ)	UBERON:0000995 gtex Uterus polyA plus RNA-seq	.	polyA plus RNA-seq	UBERON:0000995	uterus	tissue	adult	gtex	paired	FALSE			Uterus	0.00317907	0.90083	0.90083	chr3:49482285-50530861:.
chr10:21532345:A>G		rs7084454	10	21821274	21532345	A	G	ENSG00000207264	RNU6-15P	snRNA			rna_seq	GeneMaskLFCScorer(requested_output=RNA_SEQ)	UBERON:0000995 total RNA-seq	+	total RNA-seq	UBERON:0000995	uterus	tissue	adult	encode	paired	FALSE				0.00264168	0.90083	0.90083	chr10:21008057-22056633:.
chr1:172172263:A>T		rs12125882	1	172141403	172172263	A	T	ENSG00000230364	RPL4P3	processed_pseudogene			rna_seq	GeneMaskLFCScorer(requested_output=RNA_SEQ)	UBERON:0000995 gtex Uterus polyA plus RNA-seq	.	polyA plus RNA-seq	UBERON:0000995	uterus	tissue	adult	gtex	paired	FALSE			Uterus	0.00316811	0.90083	0.90083	chr1:171647975-172696551:.
chr2:202426338:T>C		rs112054978	2	203291061	202426338	T	C	ENSG00000231903	ENSG00000231903	lncRNA			rna_seq	GeneMaskLFCScorer(requested_output=RNA_SEQ)	UBERON:0000995 gtex Uterus polyA plus RNA-seq	.	polyA plus RNA-seq	UBERON:0000995	uterus	tissue	adult	gtex	paired	FALSE			Uterus	0.00316381	0.90083	0.90083	chr2:201902050-202950626:.
chr20:18213783:T>C		rs2328245	20	18194427	18213783	T	C	ENSG00000199719	RN7SKP74	misc_RNA			rna_seq	GeneMaskLFCScorer(requested_output=RNA_SEQ)	UBERON:0000995 gtex Uterus polyA plus RNA-seq	.	polyA plus RNA-seq	UBERON:0000995	uterus	tissue	adult	gtex	paired	FALSE			Uterus	0.00318313	0.90083	0.90083	chr20:17689495-18738071:.
chrX:70778686:A>G		rs6625675	X	69998536	70778686	A	G	ENSG00000147127	RAB41	protein_coding			rna_seq	GeneMaskLFCScorer(requested_output=RNA_SEQ)	UBERON:0000995 gtex Uterus polyA plus RNA-seq	.	polyA plus RNA-seq	UBERON:0000995	uterus	tissue	adult	gtex	paired	FALSE			Uterus	0.00315619	0.90083	0.90083	chrX:70254398-71302974:.
chr6:73901174:C>G		rs3012574	6	74610890	73901174	C	G	ENSG00000223967	ENSG00000223967	processed_pseudogene			rna_seq	GeneMaskLFCScorer(requested_output=RNA_SEQ)	UBERON:0000995 gtex Uterus polyA plus RNA-seq	.	polyA plus RNA-seq	UBERON:0000995	uterus	tissue	adult	gtex	paired	FALSE			Uterus	0.00315475	0.90083	0.90083	chr6:73376886-74425462:.
chr6:29817045:A>C		rs72492279	6	29784822	29817045	A	C	ENSG00000204622	HLA-J	transcribed_unprocessed_pseudogene			rna_seq	GeneMaskLFCScorer(requested_output=RNA_SEQ)	UBERON:0000995 total RNA-seq	+	total RNA-seq	UBERON:0000995	uterus	tissue	adult	encode	paired	FALSE				0.00264263	0.90083	0.90083	chr6:29292757-30341333:.
chr8:74423673:T>C		rs10112529	8	75335908	74423673	T	C	ENSG00000207417	Y_RNA	misc_RNA			rna_seq	GeneMaskLFCScorer(requested_output=RNA_SEQ)	UBERON:0000995 total RNA-seq	+	total RNA-seq	UBERON:0000995	uterus	tissue	adult	encode	paired	FALSE				0.00263214	0.90083	0.90083	chr8:73899385-74947961:.
chr7:134917538:A>C		rs10241656	7	134602289	134917538	A	C	ENSG00000231794	ENSG00000231794	lncRNA			rna_seq	GeneMaskLFCScorer(requested_output=RNA_SEQ)	UBERON:0000995 gtex Uterus polyA plus RNA-seq	.	polyA plus RNA-seq	UBERON:0000995	uterus	tissue	adult	gtex	paired	FALSE			Uterus	0.00315833	0.90083	0.90083	chr7:134393250-135441826:.
chr17:48324038:T>C		rs7214589	17	46401400	48324038	T	C	ENSG00000266601	ENSG00000266601	lncRNA			rna_seq	GeneMaskLFCScorer(requested_output=RNA_SEQ)	UBERON:0000995 gtex Uterus polyA plus RNA-seq	.	polyA plus RNA-seq	UBERON:0000995	uterus	tissue	adult	gtex	paired	FALSE			Uterus	0.00317502	0.90083	0.90083	chr17:47799750-48848326:.
chrX:134567117:C>G		rs2503989	X	133701147	134567117	C	G	ENSG00000284043	MIR20B	miRNA			rna_seq	GeneMaskLFCScorer(requested_output=RNA_SEQ)	UBERON:0000995 total RNA-seq	-	total RNA-seq	UBERON:0000995	uterus	tissue	adult	encode	paired	FALSE				0.00228405	0.90083	0.90083	chrX:134042829-135091405:.
chr12:95117545:A>G		rs12578168	12	95511321	95117545	A	G	ENSG00000293230	KRT19P2	lncRNA			rna_seq	GeneMaskLFCScorer(requested_output=RNA_SEQ)	UBERON:0000995 gtex Uterus polyA plus RNA-seq	.	polyA plus RNA-seq	UBERON:0000995	uterus	tissue	adult	gtex	paired	FALSE			Uterus	0.00316858	0.90083	0.90083	chr12:94593257-95641833:.
chr6:152309045:A>G		rs7742927	6	152630180	152309045	A	G	ENSG00000218792	HSPD1P16	processed_pseudogene			rna_seq	GeneMaskLFCScorer(requested_output=RNA_SEQ)	UBERON:0000995 total RNA-seq	+	total RNA-seq	UBERON:0000995	uterus	tissue	adult	encode	paired	FALSE				0.00264382	0.90083	0.90083	chr6:151784757-152833333:.
chr4:55001051:T>C		rs1075065	4	55867218	55001051	T	C	ENSG00000238585	Y_RNA	misc_RNA			rna_seq	GeneMaskLFCScorer(requested_output=RNA_SEQ)	UBERON:0000995 total RNA-seq	-	total RNA-seq	UBERON:0000995	uterus	tissue	adult	encode	paired	FALSE				0.0022819	0.90083	0.90083	chr4:54476763-55525339:.
chr3:49237393:T>G		rs13064780	3	49274826	49237393	T	G	ENSG00000225399	ENSG00000225399	lncRNA			rna_seq	GeneMaskLFCScorer(requested_output=RNA_SEQ)	UBERON:0000995 gtex Uterus polyA plus RNA-seq	.	polyA plus RNA-seq	UBERON:0000995	uterus	tissue	adult	gtex	paired	FALSE			Uterus	0.00317311	0.90083	0.90083	chr3:48713105-49761681:.
chr22:32717702:A>C		rs3827339	22	33113688	32717702	A	C	ENSG00000254127	IGLCOR22-1	IG_C_pseudogene			rna_seq	GeneMaskLFCScorer(requested_output=RNA_SEQ)	UBERON:0000995 gtex Uterus polyA plus RNA-seq	.	polyA plus RNA-seq	UBERON:0000995	uterus	tissue	adult	gtex	paired	FALSE			Uterus	0.00316668	0.90083	0.90083	chr22:32193414-33241990:.
chr6:19773699:A>G		rs6908034	6	19773930	19773699	A	G	ENSG00000229700	RPL29P17	processed_pseudogene			rna_seq	GeneMaskLFCScorer(requested_output=RNA_SEQ)	UBERON:0000995 total RNA-seq	-	total RNA-seq	UBERON:0000995	uterus	tissue	adult	encode	paired	FALSE				0.00227213	0.90083	0.90083	chr6:19249411-20297987:.
chr17:48216712:T>G		rs7219967	17	46294074	48216712	T	G	ENSG00000239552	HOXB-AS2	lncRNA			rna_seq	GeneMaskLFCScorer(requested_output=RNA_SEQ)	UBERON:0000995 total RNA-seq	+	total RNA-seq	UBERON:0000995	uterus	tissue	adult	encode	paired	FALSE				0.00261974	0.90083	0.90083	chr17:47692424-48741000:.
chr17:48243434:A>G		rs2325886	17	46320796	48243434	A	G	ENSG00000221739	MIR1203	miRNA			rna_seq	GeneMaskLFCScorer(requested_output=RNA_SEQ)	UBERON:0000995 total RNA-seq	-	total RNA-seq	UBERON:0000995	uterus	tissue	adult	encode	paired	FALSE				0.00226879	0.90083	0.90083	chr17:47719146-48767722:.
chr12:14368248:T>C		rs10845988	12	14521182	14368248	T	C	ENSG00000214772	GUCY2C-AS1	lncRNA			rna_seq	GeneMaskLFCScorer(requested_output=RNA_SEQ)	UBERON:0000995 total RNA-seq	+	total RNA-seq	UBERON:0000995	uterus	tissue	adult	encode	paired	FALSE				0.00261641	0.90083	0.90083	chr12:13843960-14892536:.
chr3:49957009:T>G		rs138736131	3	49994442	49957009	T	G	ENSG00000183763	TRAIP	protein_coding			rna_seq	GeneMaskLFCScorer(requested_output=RNA_SEQ)	UBERON:0000995 total RNA-seq	-	total RNA-seq	UBERON:0000995	uterus	tissue	adult	encode	paired	FALSE				0.00228596	0.90083	0.90083	chr3:49432721-50481297:.
chr12:57034658:C>G		rs73114452	12	57428442	57034658	C	G	ENSG00000208028	MIR616	miRNA			rna_seq	GeneMaskLFCScorer(requested_output=RNA_SEQ)	UBERON:0000995 total RNA-seq	-	total RNA-seq	UBERON:0000995	uterus	tissue	adult	encode	paired	FALSE				0.00227737	0.90083	0.90083	chr12:56510370-57558946:.
chr8:99015775:T>C		rs34788463	8	100028003	99015775	T	C	ENSG00000229625	ENSG00000229625	lncRNA			rna_seq	GeneMaskLFCScorer(requested_output=RNA_SEQ)	UBERON:0000995 total RNA-seq	+	total RNA-seq	UBERON:0000995	uterus	tissue	adult	encode	paired	FALSE				0.00264835	0.90083	0.90083	chr8:98491487-99540063:.
chr6:73776648:T>C		rs4263551	6	74486371	73776648	T	C	ENSG00000203908	KHDC3L	protein_coding			rna_seq	GeneMaskLFCScorer(requested_output=RNA_SEQ)	UBERON:0000995 gtex Uterus polyA plus RNA-seq	.	polyA plus RNA-seq	UBERON:0000995	uterus	tissue	adult	gtex	paired	FALSE			Uterus	0.00318241	0.90083	0.90083	chr6:73252360-74300936:.
chr12:57034518:T>C		rs117270067	12	57428302	57034518	T	C	ENSG00000111087	GLI1	protein_coding			rna_seq	GeneMaskLFCScorer(requested_output=RNA_SEQ)	UBERON:0000995 total RNA-seq	+	total RNA-seq	UBERON:0000995	uterus	tissue	adult	encode	paired	FALSE				0.00264454	0.90083	0.90083	chr12:56510230-57558806:.
chr6:151440486:A>G		rs7752091	6	151761621	151440486	A	G	ENSG00000252487	RNY4P20	misc_RNA			rna_seq	GeneMaskLFCScorer(requested_output=RNA_SEQ)	UBERON:0000995 gtex Uterus polyA plus RNA-seq	.	polyA plus RNA-seq	UBERON:0000995	uterus	tissue	adult	gtex	paired	FALSE			Uterus	0.00315475	0.90083	0.90083	chr6:150916198-151964774:.
chrX:70875509:T>C		rs5936597	X	70095359	70875509	T	C	ENSG00000201377	RNY4P23	misc_RNA			rna_seq	GeneMaskLFCScorer(requested_output=RNA_SEQ)	UBERON:0000995 total RNA-seq	+	total RNA-seq	UBERON:0000995	uterus	tissue	adult	encode	paired	FALSE				0.00264168	0.90083	0.90083	chrX:70351221-71399797:.
chr6:125667818:C>G		rs1832938	6	125988964	125667818	C	G	ENSG00000286299	ENSG00000286299	lncRNA			rna_seq	GeneMaskLFCScorer(requested_output=RNA_SEQ)	UBERON:0000995 total RNA-seq	+	total RNA-seq	UBERON:0000995	uterus	tissue	adult	encode	paired	FALSE				0.00261688	0.90083	0.90083	chr6:125143530-126192106:.
chr3:50170973:C>G		rs3774750	3	50208406	50170973	C	G	ENSG00000186792	HYAL3	protein_coding			rna_seq	GeneMaskLFCScorer(requested_output=RNA_SEQ)	UBERON:0000995 gtex Uterus polyA plus RNA-seq	.	polyA plus RNA-seq	UBERON:0000995	uterus	tissue	adult	gtex	paired	FALSE			Uterus	0.00316811	0.90083	0.90083	chr3:49646685-50695261:.
chr3:49987573:T>C		rs13082703	3	50025006	49987573	T	C	ENSG00000226913	BSN-DT	lncRNA			rna_seq	GeneMaskLFCScorer(requested_output=RNA_SEQ)	UBERON:0000995 gtex Uterus polyA plus RNA-seq	.	polyA plus RNA-seq	UBERON:0000995	uterus	tissue	adult	gtex	paired	FALSE			Uterus	0.00316763	0.90083	0.90083	chr3:49463285-50511861:.
chr2:112770959:A>G		rs6542093	2	113528536	112770959	A	G	ENSG00000144161	ZC3H8	protein_coding			rna_seq	GeneMaskLFCScorer(requested_output=RNA_SEQ)	UBERON:0000995 total RNA-seq	-	total RNA-seq	UBERON:0000995	uterus	tissue	adult	encode	paired	FALSE				0.00227094	0.90083	0.90083	chr2:112246671-113295247:.
chr8:98977636:C>G		rs7824113	8	99989864	98977636	C	G	ENSG00000253562	ENSG00000253562	lncRNA			rna_seq	GeneMaskLFCScorer(requested_output=RNA_SEQ)	UBERON:0000995 gtex Uterus polyA plus RNA-seq	.	polyA plus RNA-seq	UBERON:0000995	uterus	tissue	adult	gtex	paired	FALSE			Uterus	0.00315905	0.90083	0.90083	chr8:98453348-99501924:.
chr2:112770083:T>G		rs7570215	2	113527660	112770083	T	G	ENSG00000144161	ZC3H8	protein_coding			rna_seq	GeneMaskLFCScorer(requested_output=RNA_SEQ)	UBERON:0000995 gtex Uterus polyA plus RNA-seq	.	polyA plus RNA-seq	UBERON:0000995	uterus	tissue	adult	gtex	paired	FALSE			Uterus	0.00317133	0.90083	0.90083	chr2:112245795-113294371:.
chr6:29873320:A>T		rs60788372	6	29841097	29873320	A	T	ENSG00000272236	ENSG00000272236	lncRNA			rna_seq	GeneMaskLFCScorer(requested_output=RNA_SEQ)	UBERON:0000995 total RNA-seq	-	total RNA-seq	UBERON:0000995	uterus	tissue	adult	encode	paired	FALSE				0.00227213	0.90083	0.90083	chr6:29349032-30397608:.
chr19:46952058:A>G		rs311384	19	47455315	46952058	A	G	ENSG00000277531	PNMA8C	protein_coding			rna_seq	GeneMaskLFCScorer(requested_output=RNA_SEQ)	UBERON:0000995 total RNA-seq	-	total RNA-seq	UBERON:0000995	uterus	tissue	adult	encode	paired	FALSE				0.00228023	0.90083	0.90083	chr19:46427770-47476346:.
chr2:231717190:A>G		rs11899963	2	232581900	231717190	A	G	ENSG00000163273	NPPC	protein_coding			rna_seq	GeneMaskLFCScorer(requested_output=RNA_SEQ)	UBERON:0000995 total RNA-seq	-	total RNA-seq	UBERON:0000995	uterus	tissue	adult	encode	paired	FALSE				0.00228	0.90083	0.90083	chr2:231192902-232241478:.
chr12:95260405:C>G		rs7296348	12	95654181	95260405	C	G	ENSG00000212535	RNU6-808P	snRNA			rna_seq	GeneMaskLFCScorer(requested_output=RNA_SEQ)	UBERON:0000995 gtex Uterus polyA plus RNA-seq	.	polyA plus RNA-seq	UBERON:0000995	uterus	tissue	adult	gtex	paired	FALSE			Uterus	0.00317335	0.90083	0.90083	chr12:94736117-95784693:.
chr6:151440486:A>G		rs7752091	6	151761621	151440486	A	G	ENSG00000202119	RNU6-302P	snRNA			rna_seq	GeneMaskLFCScorer(requested_output=RNA_SEQ)	UBERON:0000995 total RNA-seq	+	total RNA-seq	UBERON:0000995	uterus	tissue	adult	encode	paired	FALSE				0.00261998	0.90083	0.90083	chr6:150916198-151964774:.
chr2:27026377:A>G		rs3754733	2	27249245	27026377	A	G	ENSG00000138030	KHK	protein_coding			rna_seq	GeneMaskLFCScorer(requested_output=RNA_SEQ)	UBERON:0000995 total RNA-seq	+	total RNA-seq	UBERON:0000995	uterus	tissue	adult	encode	paired	FALSE				0.00262237	0.90083	0.90083	chr2:26502089-27550665:.
chr10:88327627:A>G		rs10887803	10	90087384	88327627	A	G	ENSG00000289952	ENSG00000289952	lncRNA			rna_seq	GeneMaskLFCScorer(requested_output=RNA_SEQ)	UBERON:0000995 total RNA-seq	+	total RNA-seq	UBERON:0000995	uterus	tissue	adult	encode	paired	FALSE				0.00263071	0.90083	0.90083	chr10:87803339-88851915:.
chr10:21951023:A>G		rs2807987	10	22239952	21951023	A	G	ENSG00000272366	ENSG00000272366	lncRNA			rna_seq	GeneMaskLFCScorer(requested_output=RNA_SEQ)	UBERON:0000995 total RNA-seq	-	total RNA-seq	UBERON:0000995	uterus	tissue	adult	encode	paired	FALSE				0.00226975	0.90083	0.90083	chr10:21426735-22475311:.
chr8:99439585:T>C		rs1388656	8	100451813	99439585	T	C	ENSG00000207804	MIR599	miRNA			rna_seq	GeneMaskLFCScorer(requested_output=RNA_SEQ)	UBERON:0000995 gtex Uterus polyA plus RNA-seq	.	polyA plus RNA-seq	UBERON:0000995	uterus	tissue	adult	gtex	paired	FALSE			Uterus	0.00318241	0.90083	0.90083	chr8:98915297-99963873:.
chr12:54001270:A>G		rs12313705	12	54395054	54001270	A	G	ENSG00000250654	ENSG00000250654	transcribed_unprocessed_pseudogene			rna_seq	GeneMaskLFCScorer(requested_output=RNA_SEQ)	UBERON:0000995 total RNA-seq	-	total RNA-seq	UBERON:0000995	uterus	tissue	adult	encode	paired	FALSE				0.00227761	0.90083	0.90083	chr12:53476982-54525558:.
chr10:21904493:T>C		rs792455	10	22193422	21904493	T	C	ENSG00000223601	EBLN1	protein_coding			rna_seq	GeneMaskLFCScorer(requested_output=RNA_SEQ)	UBERON:0000995 gtex Uterus polyA plus RNA-seq	.	polyA plus RNA-seq	UBERON:0000995	uterus	tissue	adult	gtex	paired	FALSE			Uterus	0.00317431	0.90083	0.90083	chr10:21380205-22428781:.
chr2:26989658:A>C		rs920433	2	27212526	26989658	A	C	ENSG00000213453	FTH1P3	processed_pseudogene			rna_seq	GeneMaskLFCScorer(requested_output=RNA_SEQ)	UBERON:0000995 gtex Uterus polyA plus RNA-seq	.	polyA plus RNA-seq	UBERON:0000995	uterus	tissue	adult	gtex	paired	FALSE			Uterus	0.00317985	0.90083	0.90083	chr2:26465370-27513946:.
chr2:67641366:A>T	ETAA1/2p14	rs1430787	2	67868498	67641366	A	T	ENSG00000236259	PPIAP64	processed_pseudogene			rna_seq	GeneMaskLFCScorer(requested_output=RNA_SEQ)	UBERON:0000995 gtex Uterus polyA plus RNA-seq	.	polyA plus RNA-seq	UBERON:0000995	uterus	tissue	adult	gtex	paired	FALSE			Uterus	0.00315714	0.90083	0.90083	chr2:67117078-68165654:.	67868498	2
chr1:214366175:T>C		rs3002302	1	214539518	214366175	T	C	ENSG00000213036	ENSG00000213036	processed_pseudogene			rna_seq	GeneMaskLFCScorer(requested_output=RNA_SEQ)	UBERON:0000995 total RNA-seq	-	total RNA-seq	UBERON:0000995	uterus	tissue	adult	encode	paired	FALSE				0.00226712	0.90083	0.90083	chr1:213841887-214890463:.
chr12:14432145:A>G		rs11055971	12	14585079	14432145	A	G	ENSG00000256339	ENSG00000256339	lncRNA			rna_seq	GeneMaskLFCScorer(requested_output=RNA_SEQ)	UBERON:0000995 gtex Uterus polyA plus RNA-seq	.	polyA plus RNA-seq	UBERON:0000995	uterus	tissue	adult	gtex	paired	FALSE			Uterus	0.00317383	0.90083	0.90083	chr12:13907857-14956433:.
chr10:21957185:T>C		rs2998360	10	22246114	21957185	T	C	ENSG00000286832	ENSG00000286832	lncRNA			rna_seq	GeneMaskLFCScorer(requested_output=RNA_SEQ)	UBERON:0000995 total RNA-seq	-	total RNA-seq	UBERON:0000995	uterus	tissue	adult	encode	paired	FALSE				0.00227976	0.90083	0.90083	chr10:21432897-22481473:.
chr6:29822986:A>C		rs7769235	6	29790763	29822986	A	C	ENSG00000229390	MICD	unprocessed_pseudogene			rna_seq	GeneMaskLFCScorer(requested_output=RNA_SEQ)	UBERON:0000995 total RNA-seq	-	total RNA-seq	UBERON:0000995	uterus	tissue	adult	encode	paired	FALSE				0.00228119	0.90083	0.90083	chr6:29298698-30347274:.
chr8:99562160:A>G		rs10955216	8	100574388	99562160	A	G	ENSG00000206699	Y_RNA	misc_RNA			rna_seq	GeneMaskLFCScorer(requested_output=RNA_SEQ)	UBERON:0000995 total RNA-seq	+	total RNA-seq	UBERON:0000995	uterus	tissue	adult	encode	paired	FALSE				0.00264811	0.90083	0.90083	chr8:99037872-100086448:.
chr6:29874920:A>C		rs60562052	6	29842697	29874920	A	C	ENSG00000237669	ENSG00000237669	unprocessed_pseudogene			rna_seq	GeneMaskLFCScorer(requested_output=RNA_SEQ)	UBERON:0000995 total RNA-seq	-	total RNA-seq	UBERON:0000995	uterus	tissue	adult	encode	paired	FALSE				0.00229263	0.90083	0.90083	chr6:29350632-30399208:.
chr17:48314932:T>C		rs7213513	17	46392294	48314932	T	C	ENSG00000289599	ENSG00000289599	lncRNA			rna_seq	GeneMaskLFCScorer(requested_output=RNA_SEQ)	UBERON:0000995 gtex Uterus polyA plus RNA-seq	.	polyA plus RNA-seq	UBERON:0000995	uterus	tissue	adult	gtex	paired	FALSE			Uterus	0.00316429	0.90083	0.90083	chr17:47790644-48839220:.
chr6:73820697:A>G		rs3005537	6	74530421	73820697	A	G	ENSG00000217178	FAM136FP	processed_pseudogene			rna_seq	GeneMaskLFCScorer(requested_output=RNA_SEQ)	UBERON:0000995 total RNA-seq	+	total RNA-seq	UBERON:0000995	uterus	tissue	adult	encode	paired	FALSE				0.00264931	0.90083	0.90083	chr6:73296409-74344985:.
chr2:11544279:T>C		rs4668730	2	11684405	11544279	T	C	ENSG00000285569	ENSG00000285569	lncRNA			rna_seq	GeneMaskLFCScorer(requested_output=RNA_SEQ)	UBERON:0000995 gtex Uterus polyA plus RNA-seq	.	polyA plus RNA-seq	UBERON:0000995	uterus	tissue	adult	gtex	paired	FALSE			Uterus	0.00317097	0.90083	0.90083	chr2:11019991-12068567:.
chr8:99375496:T>C		rs3105191	8	100387724	99375496	T	C	ENSG00000253180	ENSG00000253180	processed_pseudogene			rna_seq	GeneMaskLFCScorer(requested_output=RNA_SEQ)	UBERON:0000995 total RNA-seq	-	total RNA-seq	UBERON:0000995	uterus	tissue	adult	encode	paired	FALSE				0.00227952	0.90083	0.90083	chr8:98851208-99899784:.
chr2:11561717:A>G		rs113084984	2	11701843	11561717	A	G	ENSG00000285626	5S_rRNA	rRNA_pseudogene			rna_seq	GeneMaskLFCScorer(requested_output=RNA_SEQ)	UBERON:0000995 gtex Uterus polyA plus RNA-seq	.	polyA plus RNA-seq	UBERON:0000995	uterus	tissue	adult	gtex	paired	FALSE			Uterus	0.00317383	0.90083	0.90083	chr2:11037429-12086005:.
chr17:20253056:T>C		rs2703786	17	20156369	20253056	T	C	ENSG00000237911	SRP68P3	unprocessed_pseudogene			rna_seq	GeneMaskLFCScorer(requested_output=RNA_SEQ)	UBERON:0000995 gtex Uterus polyA plus RNA-seq	.	polyA plus RNA-seq	UBERON:0000995	uterus	tissue	adult	gtex	paired	FALSE			Uterus	0.00315261	0.90083	0.90083	chr17:19728768-20777344:.
chr6:74016237:T>C		rs7765706	6	74725953	74016237	T	C	ENSG00000218459	RPS27P15	processed_pseudogene			rna_seq	GeneMaskLFCScorer(requested_output=RNA_SEQ)	UBERON:0000995 gtex Uterus polyA plus RNA-seq	.	polyA plus RNA-seq	UBERON:0000995	uterus	tissue	adult	gtex	paired	FALSE			Uterus	0.00317431	0.90083	0.90083	chr6:73491949-74540525:.
chr10:88536710:A>T		rs2576159	10	90296467	88536710	A	T	ENSG00000182333	LIPF	protein_coding			rna_seq	GeneMaskLFCScorer(requested_output=RNA_SEQ)	UBERON:0000995 gtex Uterus polyA plus RNA-seq	.	polyA plus RNA-seq	UBERON:0000995	uterus	tissue	adult	gtex	paired	FALSE			Uterus	0.0031786	0.90083	0.90083	chr10:88012422-89060998:.
chr6:73817876:A>T		rs1866092	6	74527599	73817876	A	T	ENSG00000218459	RPS27P15	processed_pseudogene			rna_seq	GeneMaskLFCScorer(requested_output=RNA_SEQ)	UBERON:0000995 gtex Uterus polyA plus RNA-seq	.	polyA plus RNA-seq	UBERON:0000995	uterus	tissue	adult	gtex	paired	FALSE			Uterus	0.00315523	0.90083	0.90083	chr6:73293588-74342164:.
chr3:49938221:T>C		rs7609971	3	49975654	49938221	T	C	ENSG00000230454	ENSG00000230454	lncRNA			rna_seq	GeneMaskLFCScorer(requested_output=RNA_SEQ)	UBERON:0000995 total RNA-seq	+	total RNA-seq	UBERON:0000995	uterus	tissue	adult	encode	paired	FALSE				0.00262666	0.90083	0.90083	chr3:49413933-50462509:.
chr7:25729040:T>C		rs11770033	7	25768660	25729040	T	C	ENSG00000199085	MIR148A	miRNA			rna_seq	GeneMaskLFCScorer(requested_output=RNA_SEQ)	UBERON:0000995 total RNA-seq	-	total RNA-seq	UBERON:0000995	uterus	tissue	adult	encode	paired	FALSE				0.00227261	0.90083	0.90083	chr7:25204752-26253328:.
chr1:172248965:T>C		rs10489292	1	172218105	172248965	T	C	ENSG00000229785	SLC25A38P1	processed_pseudogene			rna_seq	GeneMaskLFCScorer(requested_output=RNA_SEQ)	UBERON:0000995 gtex Uterus polyA plus RNA-seq	.	polyA plus RNA-seq	UBERON:0000995	uterus	tissue	adult	gtex	paired	FALSE			Uterus	0.0031805	0.90083	0.90083	chr1:171724677-172773253:.
chr10:88285032:T>C		rs1048956	10	90044789	88285032	T	C	ENSG00000289952	ENSG00000289952	lncRNA			rna_seq	GeneMaskLFCScorer(requested_output=RNA_SEQ)	UBERON:0000995 total RNA-seq	+	total RNA-seq	UBERON:0000995	uterus	tissue	adult	encode	paired	FALSE				0.00262046	0.90083	0.90083	chr10:87760744-88809320:.
chr8:99231020:T>C		rs7010582	8	100243248	99231020	T	C	ENSG00000253948	VPS13B-DT	lncRNA			rna_seq	GeneMaskLFCScorer(requested_output=RNA_SEQ)	UBERON:0000995 total RNA-seq	-	total RNA-seq	UBERON:0000995	uterus	tissue	adult	encode	paired	FALSE				0.00226736	0.90083	0.90083	chr8:98706732-99755308:.
chr17:4137480:T>C		rs9902846	17	4040774	4137480	T	C	ENSG00000177602	HASPIN	protein_coding			rna_seq	GeneMaskLFCScorer(requested_output=RNA_SEQ)	UBERON:0000995 total RNA-seq	+	total RNA-seq	UBERON:0000995	uterus	tissue	adult	encode	paired	FALSE				0.00263929	0.90083	0.90083	chr17:3613192-4661768:.
chr2:112785383:A>G		rs1800587	2	113542960	112785383	A	G	ENSG00000243389	ENSG00000243389	lncRNA			rna_seq	GeneMaskLFCScorer(requested_output=RNA_SEQ)	UBERON:0000995 total RNA-seq	+	total RNA-seq	UBERON:0000995	uterus	tissue	adult	encode	paired	FALSE				0.00264454	0.90083	0.90083	chr2:112261095-113309671:.
chr8:9683945:T>C		rs13250951	8	9541455	9683945	T	C	ENSG00000284321	MIR124-1	miRNA			rna_seq	GeneMaskLFCScorer(requested_output=RNA_SEQ)	UBERON:0000995 gtex Uterus polyA plus RNA-seq	.	polyA plus RNA-seq	UBERON:0000995	uterus	tissue	adult	gtex	paired	FALSE			Uterus	0.00316715	0.90083	0.90083	chr8:9159657-10208233:.
chr2:26988344:A>G		rs722911	2	27211212	26988344	A	G	ENSG00000272148	ENSG00000272148	lncRNA			rna_seq	GeneMaskLFCScorer(requested_output=RNA_SEQ)	UBERON:0000995 gtex Uterus polyA plus RNA-seq	.	polyA plus RNA-seq	UBERON:0000995	uterus	tissue	adult	gtex	paired	FALSE			Uterus	0.00315785	0.90083	0.90083	chr2:26464056-27512632:.
chr7:23544663:A>G		rs10280782	7	23584282	23544663	A	G	ENSG00000200847	Y_RNA	misc_RNA			rna_seq	GeneMaskLFCScorer(requested_output=RNA_SEQ)	UBERON:0000995 gtex Uterus polyA plus RNA-seq	.	polyA plus RNA-seq	UBERON:0000995	uterus	tissue	adult	gtex	paired	FALSE			Uterus	0.0031538	0.90083	0.90083	chr7:23020375-24068951:.
chr8:99240392:A>G		rs9792181	8	100252620	99240392	A	G	ENSG00000254312	MRPL57P7	processed_pseudogene			rna_seq	GeneMaskLFCScorer(requested_output=RNA_SEQ)	UBERON:0000995 total RNA-seq	-	total RNA-seq	UBERON:0000995	uterus	tissue	adult	encode	paired	FALSE				0.00227881	0.90083	0.90083	chr8:98716104-99764680:.
chr6:152219333:A>T		rs2147378	6	152540468	152219333	A	T	ENSG00000284615	ENSG00000284615	lncRNA			rna_seq	GeneMaskLFCScorer(requested_output=RNA_SEQ)	UBERON:0000995 gtex Uterus polyA plus RNA-seq	.	polyA plus RNA-seq	UBERON:0000995	uterus	tissue	adult	gtex	paired	FALSE			Uterus	0.00317717	0.90083	0.90083	chr6:151695045-152743621:.
chr2:26936473:A>G		rs1992311	2	27159341	26936473	A	G	ENSG00000225024	RPL37P11	processed_pseudogene			rna_seq	GeneMaskLFCScorer(requested_output=RNA_SEQ)	UBERON:0000995 total RNA-seq	-	total RNA-seq	UBERON:0000995	uterus	tissue	adult	encode	paired	FALSE				0.00227594	0.90083	0.90083	chr2:26412185-27460761:.
chrX:70952379:T>C		rs5981039	X	70172229	70952379	T	C	ENSG00000229601	ENSG00000229601	processed_pseudogene			rna_seq	GeneMaskLFCScorer(requested_output=RNA_SEQ)	UBERON:0000995 gtex Uterus polyA plus RNA-seq	.	polyA plus RNA-seq	UBERON:0000995	uterus	tissue	adult	gtex	paired	FALSE			Uterus	0.00316191	0.90083	0.90083	chrX:70428091-71476667:.
chr3:50062755:A>C		rs6793528	3	50100188	50062755	A	C	ENSG00000235058	ZMYND10-AS1	lncRNA			rna_seq	GeneMaskLFCScorer(requested_output=RNA_SEQ)	UBERON:0000995 gtex Uterus polyA plus RNA-seq	.	polyA plus RNA-seq	UBERON:0000995	uterus	tissue	adult	gtex	paired	FALSE			Uterus	0.00317192	0.90083	0.90083	chr3:49538467-50587043:.
chr8:74221157:A>C		rs6472830	8	75133392	74221157	A	C	ENSG00000253596	ENSG00000253596	lncRNA			rna_seq	GeneMaskLFCScorer(requested_output=RNA_SEQ)	UBERON:0000995 gtex Uterus polyA plus RNA-seq	.	polyA plus RNA-seq	UBERON:0000995	uterus	tissue	adult	gtex	paired	FALSE			Uterus	0.00316286	0.90083	0.90083	chr8:73696869-74745445:.
chr8:99405714:A>G		rs3105185	8	100417942	99405714	A	G	ENSG00000229625	ENSG00000229625	lncRNA			rna_seq	GeneMaskLFCScorer(requested_output=RNA_SEQ)	UBERON:0000995 gtex Uterus polyA plus RNA-seq	.	polyA plus RNA-seq	UBERON:0000995	uterus	tissue	adult	gtex	paired	FALSE			Uterus	0.00316668	0.90083	0.90083	chr8:98881426-99930002:.
chrX:71040160:T>C		rs3123577	X	70260010	71040160	T	C	ENSG00000213018	PABPN1P1	processed_pseudogene			rna_seq	GeneMaskLFCScorer(requested_output=RNA_SEQ)	UBERON:0000995 gtex Uterus polyA plus RNA-seq	.	polyA plus RNA-seq	UBERON:0000995	uterus	tissue	adult	gtex	paired	FALSE			Uterus	0.00315559	0.90083	0.90083	chrX:70515872-71564448:.
chr8:99329138:T>C		rs3103731	8	100341366	99329138	T	C	ENSG00000253180	ENSG00000253180	processed_pseudogene			rna_seq	GeneMaskLFCScorer(requested_output=RNA_SEQ)	UBERON:0000995 total RNA-seq	-	total RNA-seq	UBERON:0000995	uterus	tissue	adult	encode	paired	FALSE				0.00229263	0.90083	0.90083	chr8:98804850-99853426:.
chr3:50071359:A>C		rs3774734	3	50108792	50071359	A	C	ENSG00000207922	ENSG00000207922	miRNA			rna_seq	GeneMaskLFCScorer(requested_output=RNA_SEQ)	UBERON:0000995 total RNA-seq	+	total RNA-seq	UBERON:0000995	uterus	tissue	adult	encode	paired	FALSE				0.00263405	0.90083	0.90083	chr3:49547071-50595647:.
chr6:34197944:A>G		rs7742369	6	34165721	34197944	A	G	ENSG00000276404	MIR6835	miRNA			rna_seq	GeneMaskLFCScorer(requested_output=RNA_SEQ)	UBERON:0000995 total RNA-seq	+	total RNA-seq	UBERON:0000995	uterus	tissue	adult	encode	paired	FALSE				0.00262499	0.90083	0.90083	chr6:33673656-34722232:.
chr8:10234819:A>G		rs35451364	8	10092329	10234819	A	G	ENSG00000171056	SOX7	protein_coding			rna_seq	GeneMaskLFCScorer(requested_output=RNA_SEQ)	UBERON:0000995 total RNA-seq	-	total RNA-seq	UBERON:0000995	uterus	tissue	adult	encode	paired	FALSE				0.00227952	0.90083	0.90083	chr8:9710531-10759107:.
chr8:10979509:A>G		rs7014861	8	10837019	10979509	A	G	ENSG00000280294	ENSG00000280294	TEC			rna_seq	GeneMaskLFCScorer(requested_output=RNA_SEQ)	UBERON:0000995 total RNA-seq	-	total RNA-seq	UBERON:0000995	uterus	tissue	adult	encode	paired	FALSE				0.00228119	0.90083	0.90083	chr8:10455221-11503797:.
chr6:29850121:T>G		rs28728869	6	29817898	29850121	T	G	ENSG00000285799	ENSG00000285799	transcribed_unprocessed_pseudogene			rna_seq	GeneMaskLFCScorer(requested_output=RNA_SEQ)	UBERON:0000995 gtex Uterus polyA plus RNA-seq	.	polyA plus RNA-seq	UBERON:0000995	uterus	tissue	adult	gtex	paired	FALSE			Uterus	0.00318289	0.90083	0.90083	chr6:29325833-30374409:.
chr3:50091966:T>C		rs2013208	3	50129399	50091966	T	C	ENSG00000259970	ENSG00000259970	lncRNA			rna_seq	GeneMaskLFCScorer(requested_output=RNA_SEQ)	UBERON:0000995 total RNA-seq	-	total RNA-seq	UBERON:0000995	uterus	tissue	adult	encode	paired	FALSE				0.00227428	0.90083	0.90083	chr3:49567678-50616254:.
chr8:10944491:C>G		rs11250094	8	10802001	10944491	C	G	ENSG00000270076	ENSG00000270076	lncRNA			rna_seq	GeneMaskLFCScorer(requested_output=RNA_SEQ)	UBERON:0000995 total RNA-seq	+	total RNA-seq	UBERON:0000995	uterus	tissue	adult	encode	paired	FALSE				0.00264311	0.90083	0.90083	chr8:10420203-11468779:.
chr8:11166145:T>C		rs3021498	8	11023655	11166145	T	C	ENSG00000255310	ENSG00000255310	lncRNA			rna_seq	GeneMaskLFCScorer(requested_output=RNA_SEQ)	UBERON:0000995 total RNA-seq	-	total RNA-seq	UBERON:0000995	uterus	tissue	adult	encode	paired	FALSE				0.00229311	0.90083	0.90083	chr8:10641857-11690433:.
chr3:50077812:A>G		rs2526743	3	50115245	50077812	A	G	ENSG00000283848	MIR6872	miRNA			rna_seq	GeneMaskLFCScorer(requested_output=RNA_SEQ)	UBERON:0000995 gtex Uterus polyA plus RNA-seq	.	polyA plus RNA-seq	UBERON:0000995	uterus	tissue	adult	gtex	paired	FALSE			Uterus	0.00318026	0.90083	0.90083	chr3:49553524-50602100:.
chrX:70943710:T>C		rs4262454	X	70163560	70943710	T	C	ENSG00000213706	RHOG2P	processed_pseudogene			rna_seq	GeneMaskLFCScorer(requested_output=RNA_SEQ)	UBERON:0000995 gtex Uterus polyA plus RNA-seq	.	polyA plus RNA-seq	UBERON:0000995	uterus	tissue	adult	gtex	paired	FALSE			Uterus	0.00315833	0.90083	0.90083	chrX:70419422-71467998:.
chr12:56955255:A>G		rs746049	12	57349039	56955255	A	G	ENSG00000201579	RNU6-343P	snRNA			rna_seq	GeneMaskLFCScorer(requested_output=RNA_SEQ)	UBERON:0000995 total RNA-seq	+	total RNA-seq	UBERON:0000995	uterus	tissue	adult	encode	paired	FALSE				0.00263452	0.90083	0.90083	chr12:56430967-57479543:.
chr9:133271249:A>T		rs674302	9	136146664	133271249	A	T	ENSG00000170835	CEL	protein_coding			rna_seq	GeneMaskLFCScorer(requested_output=RNA_SEQ)	UBERON:0000995 total RNA-seq	+	total RNA-seq	UBERON:0000995	uterus	tissue	adult	encode	paired	FALSE				0.0026474	0.90083	0.90083	chr9:132746961-133795537:.
chr17:48189075:T>C		rs7213530	17	46266437	48189075	T	C	ENSG00000120075	HOXB5	protein_coding			rna_seq	GeneMaskLFCScorer(requested_output=RNA_SEQ)	UBERON:0000995 total RNA-seq	-	total RNA-seq	UBERON:0000995	uterus	tissue	adult	encode	paired	FALSE				0.00226975	0.90083	0.90083	chr17:47664787-48713363:.
chr3:50139306:A>C		rs2624846	3	50176739	50139306	A	C	ENSG00000289504	ENSG00000289504	lncRNA			rna_seq	GeneMaskLFCScorer(requested_output=RNA_SEQ)	UBERON:0000995 gtex Uterus polyA plus RNA-seq	.	polyA plus RNA-seq	UBERON:0000995	uterus	tissue	adult	gtex	paired	FALSE			Uterus	0.00317335	0.90083	0.90083	chr3:49615018-50663594:.
chr12:95112771:T>C		rs6538594	12	95506547	95112771	T	C	ENSG00000180263	FGD6	protein_coding			rna_seq	GeneMaskLFCScorer(requested_output=RNA_SEQ)	UBERON:0000995 total RNA-seq	-	total RNA-seq	UBERON:0000995	uterus	tissue	adult	encode	paired	FALSE				0.00227666	0.90083	0.90083	chr12:94588483-95637059:.
chr7:25723518:A>C		rs11769488	7	25763138	25723518	A	C	ENSG00000239622	ENSG00000239622	processed_pseudogene			rna_seq	GeneMaskLFCScorer(requested_output=RNA_SEQ)	UBERON:0000995 gtex Uterus polyA plus RNA-seq	.	polyA plus RNA-seq	UBERON:0000995	uterus	tissue	adult	gtex	paired	FALSE			Uterus	0.00316191	0.90083	0.90083	chr7:25199230-26247806:.
chr3:49207224:A>G		rs6769821	3	49244657	49207224	A	G	ENSG00000145020	AMT	protein_coding			rna_seq	GeneMaskLFCScorer(requested_output=RNA_SEQ)	UBERON:0000995 total RNA-seq	-	total RNA-seq	UBERON:0000995	uterus	tissue	adult	encode	paired	FALSE				0.00227165	0.90083	0.90083	chr3:48682936-49731512:.
chr3:50069786:T>C		rs2624822	3	50107219	50069786	T	C	ENSG00000271858	ENSG00000271858	lncRNA			rna_seq	GeneMaskLFCScorer(requested_output=RNA_SEQ)	UBERON:0000995 total RNA-seq	+	total RNA-seq	UBERON:0000995	uterus	tissue	adult	encode	paired	FALSE				0.0026474	0.90083	0.90083	chr3:49545498-50594074:.
chr6:29868590:A>G		rs72848650	6	29836367	29868590	A	G	ENSG00000204625	HCG9	lncRNA			rna_seq	GeneMaskLFCScorer(requested_output=RNA_SEQ)	UBERON:0000995 gtex Uterus polyA plus RNA-seq	.	polyA plus RNA-seq	UBERON:0000995	uterus	tissue	adult	gtex	paired	FALSE			Uterus	0.00315332	0.90083	0.90083	chr6:29344302-30392878:.
chr4:54976306:A>G		rs13138898	4	55842473	54976306	A	G	ENSG00000273257	LINC02928	lncRNA			rna_seq	GeneMaskLFCScorer(requested_output=RNA_SEQ)	UBERON:0000995 total RNA-seq	+	total RNA-seq	UBERON:0000995	uterus	tissue	adult	encode	paired	FALSE				0.00262833	0.90083	0.90083	chr4:54452018-55500594:.
chr17:20320977:A>C		rs11658116	17	20224290	20320977	A	C	ENSG00000231645	KRT17P6	transcribed_unprocessed_pseudogene			rna_seq	GeneMaskLFCScorer(requested_output=RNA_SEQ)	UBERON:0000995 gtex Uterus polyA plus RNA-seq	.	polyA plus RNA-seq	UBERON:0000995	uterus	tissue	adult	gtex	paired	FALSE			Uterus	0.00316668	0.90083	0.90083	chr17:19796689-20845265:.
chr2:187316697:A>T		rs840591	2	188181424	187316697	A	T	ENSG00000224063	CALCRL-AS1	lncRNA			rna_seq	GeneMaskLFCScorer(requested_output=RNA_SEQ)	UBERON:0000995 gtex Uterus polyA plus RNA-seq	.	polyA plus RNA-seq	UBERON:0000995	uterus	tissue	adult	gtex	paired	FALSE			Uterus	0.00315666	0.90083	0.90083	chr2:186792409-187840985:.
chr2:112782600:T>C		rs1894399	2	113540177	112782600	T	C	ENSG00000136689	IL1RN	protein_coding			rna_seq	GeneMaskLFCScorer(requested_output=RNA_SEQ)	UBERON:0000995 total RNA-seq	+	total RNA-seq	UBERON:0000995	uterus	tissue	adult	encode	paired	FALSE				0.00263786	0.90083	0.90083	chr2:112258312-113306888:.
chr2:27159037:A>G		rs11682763	2	27381905	27159037	A	G	ENSG00000229122	AGBL5-IT1	lncRNA			rna_seq	GeneMaskLFCScorer(requested_output=RNA_SEQ)	UBERON:0000995 total RNA-seq	+	total RNA-seq	UBERON:0000995	uterus	tissue	adult	encode	paired	FALSE				0.0026288	0.90083	0.90083	chr2:26634749-27683325:.
chr6:152190839:T>G		rs2813528	6	152511974	152190839	T	G	ENSG00000234577	SYNE1-AS1	lncRNA			rna_seq	GeneMaskLFCScorer(requested_output=RNA_SEQ)	UBERON:0000995 gtex Uterus polyA plus RNA-seq	.	polyA plus RNA-seq	UBERON:0000995	uterus	tissue	adult	gtex	paired	FALSE			Uterus	0.00315905	0.90083	0.90083	chr6:151666551-152715127:.
chr9:133271249:A>T		rs674302	9	136146664	133271249	A	T	ENSG00000224992	ENSG00000224992	lncRNA			rna_seq	GeneMaskLFCScorer(requested_output=RNA_SEQ)	UBERON:0000995 total RNA-seq	-	total RNA-seq	UBERON:0000995	uterus	tissue	adult	encode	paired	FALSE				0.00227022	0.90083	0.90083	chr9:132746961-133795537:.
chr6:29816683:T>C		rs72492277	6	29784460	29816683	T	C	ENSG00000235290	HLA-W	unprocessed_pseudogene			rna_seq	GeneMaskLFCScorer(requested_output=RNA_SEQ)	UBERON:0000995 total RNA-seq	+	total RNA-seq	UBERON:0000995	uterus	tissue	adult	encode	paired	FALSE				0.00264978	0.90083	0.90083	chr6:29292395-30340971:.
chr12:95305464:T>C		rs7966079	12	95699240	95305464	T	C	ENSG00000293230	KRT19P2	lncRNA			rna_seq	GeneMaskLFCScorer(requested_output=RNA_SEQ)	UBERON:0000995 gtex Uterus polyA plus RNA-seq	.	polyA plus RNA-seq	UBERON:0000995	uterus	tissue	adult	gtex	paired	FALSE			Uterus	0.00315285	0.90083	0.90083	chr12:94781176-95829752:.
chr6:151369634:A>T		rs9479019	6	151690769	151369634	A	T	ENSG00000219395	HSPA8P15	processed_pseudogene			rna_seq	GeneMaskLFCScorer(requested_output=RNA_SEQ)	UBERON:0000995 total RNA-seq	-	total RNA-seq	UBERON:0000995	uterus	tissue	adult	encode	paired	FALSE				0.00227022	0.90083	0.90083	chr6:150845346-151893922:.
chr12:102154922:T>G		rs2102476	12	102548700	102154922	T	G	ENSG00000017427	IGF1	protein_coding			rna_seq	GeneMaskLFCScorer(requested_output=RNA_SEQ)	UBERON:0000995 total RNA-seq	-	total RNA-seq	UBERON:0000995	uterus	tissue	adult	encode	paired	FALSE				0.002285	0.90083	0.90083	chr12:101630634-102679210:.
chrX:70484481:T>G		rs5980708	X	69704331	70484481	T	G	ENSG00000184210	DGAT2L6	protein_coding			rna_seq	GeneMaskLFCScorer(requested_output=RNA_SEQ)	UBERON:0000995 gtex Uterus polyA plus RNA-seq	.	polyA plus RNA-seq	UBERON:0000995	uterus	tissue	adult	gtex	paired	FALSE			Uterus	0.00315905	0.90083	0.90083	chrX:69960193-71008769:.
chr19:31438328:A>G		rs1593085	19	31929234	31438328	A	G	ENSG00000267636	ENSG00000267636	lncRNA			rna_seq	GeneMaskLFCScorer(requested_output=RNA_SEQ)	UBERON:0000995 gtex Uterus polyA plus RNA-seq	.	polyA plus RNA-seq	UBERON:0000995	uterus	tissue	adult	gtex	paired	FALSE			Uterus	0.00314999	0.90083	0.90083	chr19:30914040-31962616:.
chr17:48292785:T>C		rs9904487	17	46370147	48292785	T	C	ENSG00000207306	RNU6-1152P	snRNA			rna_seq	GeneMaskLFCScorer(requested_output=RNA_SEQ)	UBERON:0000995 total RNA-seq	-	total RNA-seq	UBERON:0000995	uterus	tissue	adult	encode	paired	FALSE				0.00229263	0.90083	0.90083	chr17:47768497-48817073:.
chr8:99251584:A>T		rs28886569	8	100263812	99251584	A	T	ENSG00000253180	ENSG00000253180	processed_pseudogene			rna_seq	GeneMaskLFCScorer(requested_output=RNA_SEQ)	UBERON:0000995 total RNA-seq	-	total RNA-seq	UBERON:0000995	uterus	tissue	adult	encode	paired	FALSE				0.00228	0.90083	0.90083	chr8:98727296-99775872:.
chr17:48362301:A>C		rs11651669	17	46439663	48362301	A	C	ENSG00000189120	SP6	protein_coding			rna_seq	GeneMaskLFCScorer(requested_output=RNA_SEQ)	UBERON:0000995 total RNA-seq	-	total RNA-seq	UBERON:0000995	uterus	tissue	adult	encode	paired	FALSE				0.00226736	0.90083	0.90083	chr17:47838013-48886589:.
chr3:49904003:A>G		rs2280406	3	49941436	49904003	A	G	ENSG00000283848	MIR6872	miRNA			rna_seq	GeneMaskLFCScorer(requested_output=RNA_SEQ)	UBERON:0000995 gtex Uterus polyA plus RNA-seq	.	polyA plus RNA-seq	UBERON:0000995	uterus	tissue	adult	gtex	paired	FALSE			Uterus	0.00315619	0.90083	0.90083	chr3:49379715-50428291:.
chrX:134638963:T>C		rs73224751	X	133772993	134638963	T	C	ENSG00000231929	HMGB3P31	processed_pseudogene			rna_seq	GeneMaskLFCScorer(requested_output=RNA_SEQ)	UBERON:0000995 gtex Uterus polyA plus RNA-seq	.	polyA plus RNA-seq	UBERON:0000995	uterus	tissue	adult	gtex	paired	FALSE			Uterus	0.00316334	0.90083	0.90083	chrX:134114675-135163251:.
chr3:49145499:A>G		rs12487580	3	49182932	49145499	A	G	ENSG00000145020	AMT	protein_coding			rna_seq	GeneMaskLFCScorer(requested_output=RNA_SEQ)	UBERON:0000995 total RNA-seq	-	total RNA-seq	UBERON:0000995	uterus	tissue	adult	encode	paired	FALSE				0.00228739	0.90083	0.90083	chr3:48621211-49669787:.
chr11:30148309:A>G		rs663173	11	30169856	30148309	A	G	ENSG00000261340	LINC01616	lncRNA			rna_seq	GeneMaskLFCScorer(requested_output=RNA_SEQ)	UBERON:0000995 gtex Uterus polyA plus RNA-seq	.	polyA plus RNA-seq	UBERON:0000995	uterus	tissue	adult	gtex	paired	FALSE			Uterus	0.00316381	0.90083	0.90083	chr11:29624021-30672597:.
chr12:102010341:A>T		rs79536630	12	102404119	102010341	A	T	ENSG00000293094	ENSG00000293094	lncRNA			rna_seq	GeneMaskLFCScorer(requested_output=RNA_SEQ)	UBERON:0000995 gtex Uterus polyA plus RNA-seq	.	polyA plus RNA-seq	UBERON:0000995	uterus	tissue	adult	gtex	paired	FALSE			Uterus	0.00316191	0.90083	0.90083	chr12:101486053-102534629:.
chr2:112798015:T>C		rs11687624	2	113555592	112798015	T	C	ENSG00000237753	SLC20A1-DT	lncRNA			rna_seq	GeneMaskLFCScorer(requested_output=RNA_SEQ)	UBERON:0000995 total RNA-seq	-	total RNA-seq	UBERON:0000995	uterus	tissue	adult	encode	paired	FALSE				0.00229406	0.90083	0.90083	chr2:112273727-113322303:.
chr17:4142146:C>G		rs1377807	17	4045440	4142146	C	G	ENSG00000108405	P2RX1	protein_coding			rna_seq	GeneMaskLFCScorer(requested_output=RNA_SEQ)	UBERON:0000995 total RNA-seq	-	total RNA-seq	UBERON:0000995	uterus	tissue	adult	encode	paired	FALSE				0.00229311	0.90083	0.90083	chr17:3617858-4666434:.
chr3:49955886:A>G		rs11130227	3	49993319	49955886	A	G	ENSG00000186792	HYAL3	protein_coding			rna_seq	GeneMaskLFCScorer(requested_output=RNA_SEQ)	UBERON:0000995 total RNA-seq	-	total RNA-seq	UBERON:0000995	uterus	tissue	adult	encode	paired	FALSE				0.00228763	0.90083	0.90083	chr3:49431598-50480174:.
chr12:14398551:A>G		rs7137363	12	14551485	14398551	A	G	ENSG00000256751	PLBD1-AS1	lncRNA			rna_seq	GeneMaskLFCScorer(requested_output=RNA_SEQ)	UBERON:0000995 total RNA-seq	+	total RNA-seq	UBERON:0000995	uterus	tissue	adult	encode	paired	FALSE				0.00263071	0.90083	0.90083	chr12:13874263-14922839:.
chr17:48233050:T>C		rs2924258	17	46310412	48233050	T	C	ENSG00000266601	ENSG00000266601	lncRNA			rna_seq	GeneMaskLFCScorer(requested_output=RNA_SEQ)	UBERON:0000995 total RNA-seq	-	total RNA-seq	UBERON:0000995	uterus	tissue	adult	encode	paired	FALSE				0.00227928	0.90083	0.90083	chr17:47708762-48757338:.
chr4:102730805:A>C		rs223498	4	103651962	102730805	A	C	ENSG00000252739	RNU7-151P	snRNA			rna_seq	GeneMaskLFCScorer(requested_output=RNA_SEQ)	UBERON:0000995 gtex Uterus polyA plus RNA-seq	.	polyA plus RNA-seq	UBERON:0000995	uterus	tissue	adult	gtex	paired	FALSE			Uterus	0.00315237	0.90083	0.90083	chr4:102206517-103255093:.
chr6:74063697:T>C		rs6926832	6	74773413	74063697	T	C	ENSG00000231652	CD109-AS1	lncRNA			rna_seq	GeneMaskLFCScorer(requested_output=RNA_SEQ)	UBERON:0000995 total RNA-seq	-	total RNA-seq	UBERON:0000995	uterus	tissue	adult	encode	paired	FALSE				0.00226784	0.90083	0.90083	chr6:73539409-74587985:.
chr2:11582342:A>G		rs11679605	2	11722468	11582342	A	G	ENSG00000230154	AIDAP1	processed_pseudogene			rna_seq	GeneMaskLFCScorer(requested_output=RNA_SEQ)	UBERON:0000995 gtex Uterus polyA plus RNA-seq	.	polyA plus RNA-seq	UBERON:0000995	uterus	tissue	adult	gtex	paired	FALSE			Uterus	0.00316381	0.90083	0.90083	chr2:11058054-12106630:.
chr6:151445027:T>C		rs3800279	6	151766162	151445027	T	C	ENSG00000120262	CCDC170	protein_coding			rna_seq	GeneMaskLFCScorer(requested_output=RNA_SEQ)	UBERON:0000995 total RNA-seq	+	total RNA-seq	UBERON:0000995	uterus	tissue	adult	encode	paired	FALSE				0.00264096	0.90083	0.90083	chr6:150920739-151969315:.
chr6:34218755:T>C		rs115780893	6	34186532	34218755	T	C	ENSG00000276404	MIR6835	miRNA			rna_seq	GeneMaskLFCScorer(requested_output=RNA_SEQ)	UBERON:0000995 total RNA-seq	+	total RNA-seq	UBERON:0000995	uterus	tissue	adult	encode	paired	FALSE				0.00263214	0.90083	0.90083	chr6:33694467-34743043:.
chr12:14335639:A>T		rs6488673	12	14488573	14335639	A	T	ENSG00000070019	GUCY2C	protein_coding			rna_seq	GeneMaskLFCScorer(requested_output=RNA_SEQ)	UBERON:0000995 gtex Uterus polyA plus RNA-seq	.	polyA plus RNA-seq	UBERON:0000995	uterus	tissue	adult	gtex	paired	FALSE			Uterus	0.00316381	0.90083	0.90083	chr12:13811351-14859927:.
chr8:11578007:T>C		rs10108511	8	11435516	11578007	T	C	ENSG00000239315	RPL19P13	processed_pseudogene			rna_seq	GeneMaskLFCScorer(requested_output=RNA_SEQ)	UBERON:0000995 gtex Uterus polyA plus RNA-seq	.	polyA plus RNA-seq	UBERON:0000995	uterus	tissue	adult	gtex	paired	FALSE			Uterus	0.00316715	0.90083	0.90083	chr8:11053719-12102295:.
chrX:132181738:A>G		rs5933115	X	131315766	132181738	A	G	ENSG00000134602	STK26	protein_coding			rna_seq	GeneMaskLFCScorer(requested_output=RNA_SEQ)	UBERON:0000995 total RNA-seq	+	total RNA-seq	UBERON:0000995	uterus	tissue	adult	encode	paired	FALSE				0.00264049	0.90083	0.90083	chrX:131657450-132706026:.
chr3:49171432:T>C		rs4955420	3	49208865	49171432	T	C	ENSG00000235236	ENSG00000235236	lncRNA			rna_seq	GeneMaskLFCScorer(requested_output=RNA_SEQ)	UBERON:0000995 total RNA-seq	-	total RNA-seq	UBERON:0000995	uterus	tissue	adult	encode	paired	FALSE				0.0022707	0.90083	0.90083	chr3:48647144-49695720:.
chr8:99412079:A>C		rs116900427	8	100424307	99412079	A	C	ENSG00000216069	MIR875	miRNA			rna_seq	GeneMaskLFCScorer(requested_output=RNA_SEQ)	UBERON:0000995 gtex Uterus polyA plus RNA-seq	.	polyA plus RNA-seq	UBERON:0000995	uterus	tissue	adult	gtex	paired	FALSE			Uterus	0.00318146	0.90083	0.90083	chr8:98887791-99936367:.
chr7:25730031:A>G		rs4722505	7	25769651	25730031	A	G	ENSG00000050344	NFE2L3	protein_coding			rna_seq	GeneMaskLFCScorer(requested_output=RNA_SEQ)	UBERON:0000995 total RNA-seq	+	total RNA-seq	UBERON:0000995	uterus	tissue	adult	encode	paired	FALSE				0.00264406	0.90083	0.90083	chr7:25205743-26254319:.
chr7:25762510:A>C		rs9639518	7	25802130	25762510	A	C	ENSG00000288962	ENSG00000288962	lncRNA			rna_seq	GeneMaskLFCScorer(requested_output=RNA_SEQ)	UBERON:0000995 gtex Uterus polyA plus RNA-seq	.	polyA plus RNA-seq	UBERON:0000995	uterus	tissue	adult	gtex	paired	FALSE			Uterus	0.00315285	0.90083	0.90083	chr7:25238222-26286798:.
chr2:26960883:A>G		rs12468721	2	27183751	26960883	A	G	ENSG00000157884	CIB4	protein_coding			rna_seq	GeneMaskLFCScorer(requested_output=RNA_SEQ)	UBERON:0000995 total RNA-seq	-	total RNA-seq	UBERON:0000995	uterus	tissue	adult	encode	paired	FALSE				0.0022707	0.90083	0.90083	chr2:26436595-27485171:.
chr17:48147881:T>C		rs7225550	17	46225243	48147881	T	C	ENSG00000272763	LINC03057	lncRNA			rna_seq	GeneMaskLFCScorer(requested_output=RNA_SEQ)	UBERON:0000995 gtex Uterus polyA plus RNA-seq	.	polyA plus RNA-seq	UBERON:0000995	uterus	tissue	adult	gtex	paired	FALSE			Uterus	0.00317192	0.90083	0.90083	chr17:47623593-48672169:.
chr6:152112857:A>G		rs149773935	6	152433992	152112857	A	G	ENSG00000120262	CCDC170	protein_coding			rna_seq	GeneMaskLFCScorer(requested_output=RNA_SEQ)	UBERON:0000995 total RNA-seq	+	total RNA-seq	UBERON:0000995	uterus	tissue	adult	encode	paired	FALSE				0.0026474	0.90083	0.90083	chr6:151588569-152637145:.
chr6:29944504:A>G		rs1136917	6	29912281	29944504	A	G	ENSG00000229142	HCG4P8	unprocessed_pseudogene			rna_seq	GeneMaskLFCScorer(requested_output=RNA_SEQ)	UBERON:0000995 gtex Uterus polyA plus RNA-seq	.	polyA plus RNA-seq	UBERON:0000995	uterus	tissue	adult	gtex	paired	FALSE			Uterus	0.00316858	0.90083	0.90083	chr6:29420216-30468792:.
chr10:21966049:A>T		rs2666759	10	22254978	21966049	A	T	ENSG00000272366	ENSG00000272366	lncRNA			rna_seq	GeneMaskLFCScorer(requested_output=RNA_SEQ)	UBERON:0000995 total RNA-seq	-	total RNA-seq	UBERON:0000995	uterus	tissue	adult	encode	paired	FALSE				0.00227261	0.90083	0.90083	chr10:21441761-22490337:.
chr22:32696683:A>G		rs1475978	22	33092669	32696683	A	G	ENSG00000232073	ENSG00000232073	lncRNA			rna_seq	GeneMaskLFCScorer(requested_output=RNA_SEQ)	UBERON:0000995 gtex Uterus polyA plus RNA-seq	.	polyA plus RNA-seq	UBERON:0000995	uterus	tissue	adult	gtex	paired	FALSE			Uterus	0.00316763	0.90083	0.90083	chr22:32172395-33220971:.
chr6:29940638:A>G		rs116706170	6	29908415	29940638	A	G	ENSG00000290574	ENSG00000290574	lncRNA			rna_seq	GeneMaskLFCScorer(requested_output=RNA_SEQ)	UBERON:0000995 total RNA-seq	+	total RNA-seq	UBERON:0000995	uterus	tissue	adult	encode	paired	FALSE				0.00262809	0.90083	0.90083	chr6:29416350-30464926:.
chr12:56967810:A>C		rs1843313	12	57361594	56967810	A	C	ENSG00000135423	GLS2	protein_coding			rna_seq	GeneMaskLFCScorer(requested_output=RNA_SEQ)	UBERON:0000995 total RNA-seq	-	total RNA-seq	UBERON:0000995	uterus	tissue	adult	encode	paired	FALSE				0.00229359	0.90083	0.90083	chr12:56443522-57492098:.
chr6:29841606:A>G		rs56166031	6	29809383	29841606	A	G	ENSG00000232173	OR2H5P	unprocessed_pseudogene			rna_seq	GeneMaskLFCScorer(requested_output=RNA_SEQ)	UBERON:0000995 gtex Uterus polyA plus RNA-seq	.	polyA plus RNA-seq	UBERON:0000995	uterus	tissue	adult	gtex	paired	FALSE			Uterus	0.00315189	0.90083	0.90083	chr6:29317318-30365894:.
chr17:20342712:C>G		rs12150148	17	20246025	20342712	C	G	ENSG00000235323	COTL1P2	processed_pseudogene			rna_seq	GeneMaskLFCScorer(requested_output=RNA_SEQ)	UBERON:0000995 gtex Uterus polyA plus RNA-seq	.	polyA plus RNA-seq	UBERON:0000995	uterus	tissue	adult	gtex	paired	FALSE			Uterus	0.0031662	0.90083	0.90083	chr17:19818424-20867000:.
chr1:22027552:T>C		rs41307810	1	22354045	22027552	T	C	ENSG00000201273	RNU6-776P	snRNA			rna_seq	GeneMaskLFCScorer(requested_output=RNA_SEQ)	UBERON:0000995 gtex Uterus polyA plus RNA-seq	.	polyA plus RNA-seq	UBERON:0000995	uterus	tissue	adult	gtex	paired	FALSE			Uterus	0.00316095	0.90083	0.90083	chr1:21503264-22551840:.
chr11:87130716:A>G		rs12577852	11	86841758	87130716	A	G	ENSG00000197882	OR7E13P	unprocessed_pseudogene			rna_seq	GeneMaskLFCScorer(requested_output=RNA_SEQ)	UBERON:0000995 total RNA-seq	-	total RNA-seq	UBERON:0000995	uterus	tissue	adult	encode	paired	FALSE				0.00228834	0.90083	0.90083	chr11:86606428-87655004:.
chr6:31355288:C>G		rs17881225	6	31323065	31355288	C	G	ENSG00000288587	ENSG00000288587	lncRNA			rna_seq	GeneMaskLFCScorer(requested_output=RNA_SEQ)	UBERON:0000995 total RNA-seq	+	total RNA-seq	UBERON:0000995	uterus	tissue	adult	encode	paired	FALSE				0.00261664	0.90083	0.90083	chr6:30831000-31879576:.
chr12:54030339:T>C		rs7308105	12	54424123	54030339	T	C	ENSG00000123405	NFE2	protein_coding			rna_seq	GeneMaskLFCScorer(requested_output=RNA_SEQ)	UBERON:0000995 total RNA-seq	-	total RNA-seq	UBERON:0000995	uterus	tissue	adult	encode	paired	FALSE				0.00227881	0.90083	0.90083	chr12:53506051-54554627:.
chr7:25733811:A>C		rs991822	7	25773431	25733811	A	C	ENSG00000199085	MIR148A	miRNA			rna_seq	GeneMaskLFCScorer(requested_output=RNA_SEQ)	UBERON:0000995 gtex Uterus polyA plus RNA-seq	.	polyA plus RNA-seq	UBERON:0000995	uterus	tissue	adult	gtex	paired	FALSE			Uterus	0.0031631	0.90083	0.90083	chr7:25209523-26258099:.
chr7:27183463:A>T		rs17501111	7	27223082	27183463	A	T	ENSG00000273433	ENSG00000273433	lncRNA			rna_seq	GeneMaskLFCScorer(requested_output=RNA_SEQ)	UBERON:0000995 gtex Uterus polyA plus RNA-seq	.	polyA plus RNA-seq	UBERON:0000995	uterus	tissue	adult	gtex	paired	FALSE			Uterus	0.00316912	0.90083	0.90083	chr7:26659175-27707751:.
chr17:48147881:T>C		rs7225550	17	46225243	48147881	T	C	ENSG00000233101	HOXB-AS3	lncRNA			rna_seq	GeneMaskLFCScorer(requested_output=RNA_SEQ)	UBERON:0000995 total RNA-seq	+	total RNA-seq	UBERON:0000995	uterus	tissue	adult	encode	paired	FALSE				0.00264263	0.90083	0.90083	chr17:47623593-48672169:.
chr6:29817784:T>C		rs17185377	6	29785561	29817784	T	C	ENSG00000290710	HLA-V	lncRNA			rna_seq	GeneMaskLFCScorer(requested_output=RNA_SEQ)	UBERON:0000995 total RNA-seq	+	total RNA-seq	UBERON:0000995	uterus	tissue	adult	encode	paired	FALSE				0.00264883	0.90083	0.90083	chr6:29293496-30342072:.
chr8:10978514:T>C		rs6601544	8	10836024	10978514	T	C	ENSG00000177710	SLC35G5	protein_coding			rna_seq	GeneMaskLFCScorer(requested_output=RNA_SEQ)	UBERON:0000995 gtex Uterus polyA plus RNA-seq	.	polyA plus RNA-seq	UBERON:0000995	uterus	tissue	adult	gtex	paired	FALSE			Uterus	0.00317478	0.90083	0.90083	chr8:10454226-11502802:.
chr2:112801309:A>G		rs11676014	2	113558886	112801309	A	G	ENSG00000228251	ENSG00000228251	lncRNA			rna_seq	GeneMaskLFCScorer(requested_output=RNA_SEQ)	UBERON:0000995 gtex Uterus polyA plus RNA-seq	.	polyA plus RNA-seq	UBERON:0000995	uterus	tissue	adult	gtex	paired	FALSE			Uterus	0.00315475	0.90083	0.90083	chr2:112277021-113325597:.
chr6:152551264:C>G		rs17778357	6	152872399	152551264	C	G	ENSG00000284615	ENSG00000284615	lncRNA			rna_seq	GeneMaskLFCScorer(requested_output=RNA_SEQ)	UBERON:0000995 gtex Uterus polyA plus RNA-seq	.	polyA plus RNA-seq	UBERON:0000995	uterus	tissue	adult	gtex	paired	FALSE			Uterus	0.00315714	0.90083	0.90083	chr6:152026976-153075552:.
chr6:125699834:A>G		rs1739363	6	126020980	125699834	A	G	ENSG00000232131	NCOA7-AS1	lncRNA			rna_seq	GeneMaskLFCScorer(requested_output=RNA_SEQ)	UBERON:0000995 gtex Uterus polyA plus RNA-seq	.	polyA plus RNA-seq	UBERON:0000995	uterus	tissue	adult	gtex	paired	FALSE			Uterus	0.00316286	0.90083	0.90083	chr6:125175546-126224122:.
chr6:29853273:T>G		rs16896119	6	29821050	29853273	T	G	ENSG00000232173	OR2H5P	unprocessed_pseudogene			rna_seq	GeneMaskLFCScorer(requested_output=RNA_SEQ)	UBERON:0000995 gtex Uterus polyA plus RNA-seq	.	polyA plus RNA-seq	UBERON:0000995	uterus	tissue	adult	gtex	paired	FALSE			Uterus	0.00316668	0.90083	0.90083	chr6:29328985-30377561:.
chr9:133278860:T>C		rs649129	9	136154304	133278860	T	C	ENSG00000201451	Y_RNA	misc_RNA			rna_seq	GeneMaskLFCScorer(requested_output=RNA_SEQ)	UBERON:0000995 total RNA-seq	-	total RNA-seq	UBERON:0000995	uterus	tissue	adult	encode	paired	FALSE				0.00229025	0.90083	0.90083	chr9:132754572-133803148:.
chr9:133278860:T>C		rs649129	9	136154304	133278860	T	C	ENSG00000165695	AK8	protein_coding			rna_seq	GeneMaskLFCScorer(requested_output=RNA_SEQ)	UBERON:0000995 total RNA-seq	-	total RNA-seq	UBERON:0000995	uterus	tissue	adult	encode	paired	FALSE				0.00228071	0.90083	0.90083	chr9:132754572-133803148:.
chr12:26273405:A>G		rs9668337	12	26426338	26273405	A	G	ENSG00000123095	BHLHE41	protein_coding			rna_seq	GeneMaskLFCScorer(requested_output=RNA_SEQ)	UBERON:0000995 total RNA-seq	-	total RNA-seq	UBERON:0000995	uterus	tissue	adult	encode	paired	FALSE				0.00229335	0.90083	0.90083	chr12:25749117-26797693:.
chr3:49892782:T>C		rs6795703	3	49930215	49892782	T	C	ENSG00000228008	ENSG00000228008	lncRNA			rna_seq	GeneMaskLFCScorer(requested_output=RNA_SEQ)	UBERON:0000995 gtex Uterus polyA plus RNA-seq	.	polyA plus RNA-seq	UBERON:0000995	uterus	tissue	adult	gtex	paired	FALSE			Uterus	0.00317192	0.90083	0.90083	chr3:49368494-50417070:.
chr2:26944916:T>C		rs3739088	2	27167784	26944916	T	C	ENSG00000115155	OTOF	protein_coding			rna_seq	GeneMaskLFCScorer(requested_output=RNA_SEQ)	UBERON:0000995 total RNA-seq	-	total RNA-seq	UBERON:0000995	uterus	tissue	adult	encode	paired	FALSE				0.00229025	0.90083	0.90083	chr2:26420628-27469204:.
chr10:88373819:T>C		rs792221	10	90133576	88373819	T	C	ENSG00000204022	LIPJ	protein_coding			rna_seq	GeneMaskLFCScorer(requested_output=RNA_SEQ)	UBERON:0000995 total RNA-seq	+	total RNA-seq	UBERON:0000995	uterus	tissue	adult	encode	paired	FALSE				0.00263929	0.90083	0.90083	chr10:87849531-88898107:.
chr17:20111865:C>G		rs9902032	17	20015178	20111865	C	G	ENSG00000262769	ENSG00000262769	lncRNA			rna_seq	GeneMaskLFCScorer(requested_output=RNA_SEQ)	UBERON:0000995 gtex Uterus polyA plus RNA-seq	.	polyA plus RNA-seq	UBERON:0000995	uterus	tissue	adult	gtex	paired	FALSE			Uterus	0.00315809	0.90083	0.90083	chr17:19587577-20636153:.
chr20:32335466:A>G		rs2027030	20	30923269	32335466	A	G	ENSG00000179772	FOXS1	protein_coding			rna_seq	GeneMaskLFCScorer(requested_output=RNA_SEQ)	UBERON:0000995 total RNA-seq	-	total RNA-seq	UBERON:0000995	uterus	tissue	adult	encode	paired	FALSE				0.00228381	0.90083	0.90083	chr20:31811178-32859754:.
chr11:30227537:T>C		rs1716024	11	30249084	30227537	T	C	ENSG00000254530	LINC02755	lncRNA			rna_seq	GeneMaskLFCScorer(requested_output=RNA_SEQ)	UBERON:0000995 total RNA-seq	-	total RNA-seq	UBERON:0000995	uterus	tissue	adult	encode	paired	FALSE				0.00228214	0.90083	0.90083	chr11:29703249-30751825:.
chr6:29821169:A>T		rs35494442	6	29788946	29821169	A	T	ENSG00000176998	HCG4	unprocessed_pseudogene			rna_seq	GeneMaskLFCScorer(requested_output=RNA_SEQ)	UBERON:0000995 total RNA-seq	-	total RNA-seq	UBERON:0000995	uterus	tissue	adult	encode	paired	FALSE				0.00227308	0.90083	0.90083	chr6:29296881-30345457:.
chr19:8676789:A>G	ACTL9/19p13.2	rs2967684	19	8786624	8676789	A	G	ENSG00000265390	MIR4999	miRNA			rna_seq	GeneMaskLFCScorer(requested_output=RNA_SEQ)	UBERON:0000995 total RNA-seq	-	total RNA-seq	UBERON:0000995	uterus	tissue	adult	encode	paired	FALSE				0.0022912	0.90083	0.90083	chr19:8152501-9201077:.	8786624	19
chr2:202602747:T>G		rs77762937	2	203467470	202602747	T	G	ENSG00000270664	ENSG00000270664	processed_pseudogene			rna_seq	GeneMaskLFCScorer(requested_output=RNA_SEQ)	UBERON:0000995 total RNA-seq	+	total RNA-seq	UBERON:0000995	uterus	tissue	adult	encode	paired	FALSE				0.00261879	0.90083	0.90083	chr2:202078459-203127035:.
chr6:74346826:A>G		rs599121	6	75056542	74346826	A	G	ENSG00000217178	FAM136FP	processed_pseudogene			rna_seq	GeneMaskLFCScorer(requested_output=RNA_SEQ)	UBERON:0000995 total RNA-seq	+	total RNA-seq	UBERON:0000995	uterus	tissue	adult	encode	paired	FALSE				0.00262785	0.90083	0.90083	chr6:73822538-74871114:.
chr22:32720796:A>C		rs731933	22	33116782	32720796	A	C	ENSG00000242082	SLC5A4-AS1	lncRNA			rna_seq	GeneMaskLFCScorer(requested_output=RNA_SEQ)	UBERON:0000995 total RNA-seq	+	total RNA-seq	UBERON:0000995	uterus	tissue	adult	encode	paired	FALSE				0.00262976	0.90083	0.90083	chr22:32196508-33245084:.
chr6:73980101:T>G		rs3003198	6	74689817	73980101	T	G	ENSG00000223786	ENSG00000223786	lncRNA			rna_seq	GeneMaskLFCScorer(requested_output=RNA_SEQ)	UBERON:0000995 total RNA-seq	+	total RNA-seq	UBERON:0000995	uterus	tissue	adult	encode	paired	FALSE				0.00263214	0.90083	0.90083	chr6:73455813-74504389:.
chr12:15310483:A>C		rs1479410	12	15463417	15310483	A	C	ENSG00000139053	PDE6H	protein_coding			rna_seq	GeneMaskLFCScorer(requested_output=RNA_SEQ)	UBERON:0000995 gtex Uterus polyA plus RNA-seq	.	polyA plus RNA-seq	UBERON:0000995	uterus	tissue	adult	gtex	paired	FALSE			Uterus	0.00316715	0.90083	0.90083	chr12:14786195-15834771:.
chr17:20126280:T>C		rs11868116	17	20029593	20126280	T	C	ENSG00000170298	LGALS9B	protein_coding			rna_seq	GeneMaskLFCScorer(requested_output=RNA_SEQ)	UBERON:0000995 gtex Uterus polyA plus RNA-seq	.	polyA plus RNA-seq	UBERON:0000995	uterus	tissue	adult	gtex	paired	FALSE			Uterus	0.00317955	0.90083	0.90083	chr17:19601992-20650568:.
chr12:54023792:C>G		rs736825	12	54417576	54023792	C	G	ENSG00000250654	ENSG00000250654	transcribed_unprocessed_pseudogene			rna_seq	GeneMaskLFCScorer(requested_output=RNA_SEQ)	UBERON:0000995 total RNA-seq	-	total RNA-seq	UBERON:0000995	uterus	tissue	adult	encode	paired	FALSE				0.00227881	0.90083	0.90083	chr12:53499504-54548080:.
chr8:10955687:T>C		rs35910832	8	10813197	10955687	T	C	ENSG00000280273	ENSG00000280273	lncRNA			rna_seq	GeneMaskLFCScorer(requested_output=RNA_SEQ)	UBERON:0000995 total RNA-seq	-	total RNA-seq	UBERON:0000995	uterus	tissue	adult	encode	paired	FALSE				0.00228262	0.90083	0.90083	chr8:10431399-11479975:.
chr8:74384827:C>G		rs10098296	8	75297062	74384827	C	G	ENSG00000253983	ENSG00000253983	lncRNA			rna_seq	GeneMaskLFCScorer(requested_output=RNA_SEQ)	UBERON:0000995 total RNA-seq	+	total RNA-seq	UBERON:0000995	uterus	tissue	adult	encode	paired	FALSE				0.00263834	0.90083	0.90083	chr8:73860539-74909115:.
chr6:151705939:A>T		rs851981	6	152027074	151705939	A	T	ENSG00000219395	HSPA8P15	processed_pseudogene			rna_seq	GeneMaskLFCScorer(requested_output=RNA_SEQ)	UBERON:0000995 total RNA-seq	-	total RNA-seq	UBERON:0000995	uterus	tissue	adult	encode	paired	FALSE				0.00228787	0.90083	0.90083	chr6:151181651-152230227:.
chr8:11223156:A>T		rs28464654	8	11080665	11223156	A	T	ENSG00000239315	RPL19P13	processed_pseudogene			rna_seq	GeneMaskLFCScorer(requested_output=RNA_SEQ)	UBERON:0000995 gtex Uterus polyA plus RNA-seq	.	polyA plus RNA-seq	UBERON:0000995	uterus	tissue	adult	gtex	paired	FALSE			Uterus	0.00315809	0.90083	0.90083	chr8:10698868-11747444:.
chr12:15328392:T>C		rs13313237	12	15481326	15328392	T	C	ENSG00000200105	RNU6-251P	snRNA			rna_seq	GeneMaskLFCScorer(requested_output=RNA_SEQ)	UBERON:0000995 total RNA-seq	-	total RNA-seq	UBERON:0000995	uterus	tissue	adult	encode	paired	FALSE				0.00229216	0.90083	0.90083	chr12:14804104-15852680:.
chr17:48247598:A>G		rs2924255	17	46324960	48247598	A	G	ENSG00000108511	HOXB6	protein_coding			rna_seq	GeneMaskLFCScorer(requested_output=RNA_SEQ)	UBERON:0000995 total RNA-seq	-	total RNA-seq	UBERON:0000995	uterus	tissue	adult	encode	paired	FALSE				0.0022856	0.90083	0.90083	chr17:47723310-48771886:.
chr10:88466166:A>C		rs1750274	10	90225923	88466166	A	C	ENSG00000182333	LIPF	protein_coding			rna_seq	GeneMaskLFCScorer(requested_output=RNA_SEQ)	UBERON:0000995 total RNA-seq	+	total RNA-seq	UBERON:0000995	uterus	tissue	adult	encode	paired	FALSE				0.00263548	0.90083	0.90083	chr10:87941878-88990454:.
chr6:29845227:T>C		rs72843672	6	29813004	29845227	T	C	ENSG00000224312	MCCD1P2	unprocessed_pseudogene			rna_seq	GeneMaskLFCScorer(requested_output=RNA_SEQ)	UBERON:0000995 total RNA-seq	-	total RNA-seq	UBERON:0000995	uterus	tissue	adult	encode	paired	FALSE				0.00228023	0.90083	0.90083	chr6:29320939-30369515:.
chr17:48258217:A>T		rs2957933	17	46335579	48258217	A	T	ENSG00000284038	MIR10A	miRNA			rna_seq	GeneMaskLFCScorer(requested_output=RNA_SEQ)	UBERON:0000995 gtex Uterus polyA plus RNA-seq	.	polyA plus RNA-seq	UBERON:0000995	uterus	tissue	adult	gtex	paired	FALSE			Uterus	0.00317287	0.90083	0.90083	chr17:47733929-48782505:.
chrX:70995966:T>G		rs5936617	X	70215816	70995966	T	G	ENSG00000229601	ENSG00000229601	processed_pseudogene			rna_seq	GeneMaskLFCScorer(requested_output=RNA_SEQ)	UBERON:0000995 gtex Uterus polyA plus RNA-seq	.	polyA plus RNA-seq	UBERON:0000995	uterus	tissue	adult	gtex	paired	FALSE			Uterus	0.00315523	0.90083	0.90083	chrX:70471678-71520254:.
chrX:134565930:T>G		rs1982	X	133699960	134565930	T	G	ENSG00000227060	LINC00629	lncRNA			rna_seq	GeneMaskLFCScorer(requested_output=RNA_SEQ)	UBERON:0000995 gtex Uterus polyA plus RNA-seq	.	polyA plus RNA-seq	UBERON:0000995	uterus	tissue	adult	gtex	paired	FALSE			Uterus	0.00317144	0.90083	0.90083	chrX:134041642-135090218:.
chr17:20124405:A>G		rs16960697	17	20027718	20124405	A	G	ENSG00000291194	ENSG00000291194	lncRNA			rna_seq	GeneMaskLFCScorer(requested_output=RNA_SEQ)	UBERON:0000995 total RNA-seq	+	total RNA-seq	UBERON:0000995	uterus	tissue	adult	encode	paired	FALSE				0.00263643	0.90083	0.90083	chr17:19600117-20648693:.
chr7:25762851:A>G		rs4722522	7	25802471	25762851	A	G	ENSG00000227386	ENSG00000227386	lncRNA			rna_seq	GeneMaskLFCScorer(requested_output=RNA_SEQ)	UBERON:0000995 gtex Uterus polyA plus RNA-seq	.	polyA plus RNA-seq	UBERON:0000995	uterus	tissue	adult	gtex	paired	FALSE			Uterus	0.00316429	0.90083	0.90083	chr7:25238563-26287139:.
chrX:70986306:T>G		rs62608146	X	70206156	70986306	T	G	ENSG00000213018	PABPN1P1	processed_pseudogene			rna_seq	GeneMaskLFCScorer(requested_output=RNA_SEQ)	UBERON:0000995 gtex Uterus polyA plus RNA-seq	.	polyA plus RNA-seq	UBERON:0000995	uterus	tissue	adult	gtex	paired	FALSE			Uterus	0.00317049	0.90083	0.90083	chrX:70462018-71510594:.
chr6:29839811:A>G		rs72842172	6	29807588	29839811	A	G	ENSG00000290574	ENSG00000290574	lncRNA			rna_seq	GeneMaskLFCScorer(requested_output=RNA_SEQ)	UBERON:0000995 total RNA-seq	+	total RNA-seq	UBERON:0000995	uterus	tissue	adult	encode	paired	FALSE				0.0026319	0.90083	0.90083	chr6:29315523-30364099:.
chr3:49950042:T>C		rs7615318	3	49987475	49950042	T	C	ENSG00000173531	MST1	protein_coding			rna_seq	GeneMaskLFCScorer(requested_output=RNA_SEQ)	UBERON:0000995 total RNA-seq	-	total RNA-seq	UBERON:0000995	uterus	tissue	adult	encode	paired	FALSE				0.00227594	0.90083	0.90083	chr3:49425754-50474330:.
chr1:172171379:C>G		rs17361920	1	172140519	172171379	C	G	ENSG00000206684	RNU6-157P	snRNA			rna_seq	GeneMaskLFCScorer(requested_output=RNA_SEQ)	UBERON:0000995 total RNA-seq	+	total RNA-seq	UBERON:0000995	uterus	tissue	adult	encode	paired	FALSE				0.0026269	0.90083	0.90083	chr1:171647091-172695667:.
chr17:20131218:T>G		rs6587219	17	20034531	20131218	T	G	ENSG00000278701	Metazoa_SRP	misc_RNA			rna_seq	GeneMaskLFCScorer(requested_output=RNA_SEQ)	UBERON:0000995 total RNA-seq	+	total RNA-seq	UBERON:0000995	uterus	tissue	adult	encode	paired	FALSE				0.00262499	0.90083	0.90083	chr17:19606930-20655506:.
chr6:29845103:A>G		rs72843669	6	29812880	29845103	A	G	ENSG00000233677	DDX39BP1	unprocessed_pseudogene			rna_seq	GeneMaskLFCScorer(requested_output=RNA_SEQ)	UBERON:0000995 gtex Uterus polyA plus RNA-seq	.	polyA plus RNA-seq	UBERON:0000995	uterus	tissue	adult	gtex	paired	FALSE			Uterus	0.00317907	0.90083	0.90083	chr6:29320815-30369391:.
chr11:30314878:A>T		rs3904780	11	30336425	30314878	A	T	ENSG00000254530	LINC02755	lncRNA			rna_seq	GeneMaskLFCScorer(requested_output=RNA_SEQ)	UBERON:0000995 total RNA-seq	-	total RNA-seq	UBERON:0000995	uterus	tissue	adult	encode	paired	FALSE				0.00228787	0.90083	0.90083	chr11:29790590-30839166:.
chr8:10835982:T>C		rs35091929	8	10693492	10835982	T	C	ENSG00000254839	ENSG00000254839	lncRNA			rna_seq	GeneMaskLFCScorer(requested_output=RNA_SEQ)	UBERON:0000995 total RNA-seq	-	total RNA-seq	UBERON:0000995	uterus	tissue	adult	encode	paired	FALSE				0.00226784	0.90083	0.90083	chr8:10311694-11360270:.
chr8:10258450:T>C		rs4258008	8	10115960	10258450	T	C	ENSG00000272505	ENSG00000272505	lncRNA			rna_seq	GeneMaskLFCScorer(requested_output=RNA_SEQ)	UBERON:0000995 total RNA-seq	+	total RNA-seq	UBERON:0000995	uterus	tissue	adult	encode	paired	FALSE				0.00262523	0.90083	0.90083	chr8:9734162-10782738:.
chr17:20198313:T>G		rs2526486	17	20101626	20198313	T	G	ENSG00000263494	ENSG00000263494	lncRNA			rna_seq	GeneMaskLFCScorer(requested_output=RNA_SEQ)	UBERON:0000995 total RNA-seq	+	total RNA-seq	UBERON:0000995	uterus	tissue	adult	encode	paired	FALSE				0.00263786	0.90083	0.90083	chr17:19674025-20722601:.
chr2:27057592:A>G		rs7560144	2	27280460	27057592	A	G	ENSG00000272148	ENSG00000272148	lncRNA			rna_seq	GeneMaskLFCScorer(requested_output=RNA_SEQ)	UBERON:0000995 gtex Uterus polyA plus RNA-seq	.	polyA plus RNA-seq	UBERON:0000995	uterus	tissue	adult	gtex	paired	FALSE			Uterus	0.00315046	0.90083	0.90083	chr2:26533304-27581880:.
chr6:111733983:A>G		rs12205980	6	112055186	111733983	A	G	ENSG00000203778	FAM229B	protein_coding			rna_seq	GeneMaskLFCScorer(requested_output=RNA_SEQ)	UBERON:0000995 total RNA-seq	+	total RNA-seq	UBERON:0000995	uterus	tissue	adult	encode	paired	FALSE				0.00262213	0.90083	0.90083	chr6:111209695-112258271:.
chr3:49394888:T>C		rs10155014	3	49432321	49394888	T	C	ENSG00000207605	MIR191	miRNA			rna_seq	GeneMaskLFCScorer(requested_output=RNA_SEQ)	UBERON:0000995 total RNA-seq	-	total RNA-seq	UBERON:0000995	uterus	tissue	adult	encode	paired	FALSE				0.00227737	0.90083	0.90083	chr3:48870600-49919176:.
chr1:22009091:T>C		rs10917108	1	22335584	22009091	T	C	ENSG00000162551	ALPL	protein_coding			rna_seq	GeneMaskLFCScorer(requested_output=RNA_SEQ)	UBERON:0000995 total RNA-seq	+	total RNA-seq	UBERON:0000995	uterus	tissue	adult	encode	paired	FALSE				0.00262189	0.90083	0.90083	chr1:21484803-22533379:.
chr11:87169620:A>G		rs113620780	11	86880662	87169620	A	G	ENSG00000269895	ENSG00000269895	lncRNA			rna_seq	GeneMaskLFCScorer(requested_output=RNA_SEQ)	UBERON:0000995 gtex Uterus polyA plus RNA-seq	.	polyA plus RNA-seq	UBERON:0000995	uterus	tissue	adult	gtex	paired	FALSE			Uterus	0.00317931	0.90083	0.90083	chr11:86645332-87693908:.
chr11:30229021:T>C		rs654669	11	30250568	30229021	T	C	ENSG00000254532	ARL14EP-DT	lncRNA			rna_seq	GeneMaskLFCScorer(requested_output=RNA_SEQ)	UBERON:0000995 gtex Uterus polyA plus RNA-seq	.	polyA plus RNA-seq	UBERON:0000995	uterus	tissue	adult	gtex	paired	FALSE			Uterus	0.00317764	0.90083	0.90083	chr11:29704733-30753309:.
chr8:11567596:T>G		rs13280813	8	11425105	11567596	T	G	ENSG00000255046	ENSG00000255046	lncRNA			rna_seq	GeneMaskLFCScorer(requested_output=RNA_SEQ)	UBERON:0000995 gtex Uterus polyA plus RNA-seq	.	polyA plus RNA-seq	UBERON:0000995	uterus	tissue	adult	gtex	paired	FALSE			Uterus	0.00318098	0.90083	0.90083	chr8:11043308-12091884:.
chr1:176690654:T>C		rs4492574	1	176659790	176690654	T	C	ENSG00000227815	ENSG00000227815	unprocessed_pseudogene			rna_seq	GeneMaskLFCScorer(requested_output=RNA_SEQ)	UBERON:0000995 total RNA-seq	+	total RNA-seq	UBERON:0000995	uterus	tissue	adult	encode	paired	FALSE				0.00261736	0.90083	0.90083	chr1:176166366-177214942:.
chr3:49128636:T>C		rs9865051	3	49166069	49128636	T	C	ENSG00000199546	Y_RNA	misc_RNA			rna_seq	GeneMaskLFCScorer(requested_output=RNA_SEQ)	UBERON:0000995 gtex Uterus polyA plus RNA-seq	.	polyA plus RNA-seq	UBERON:0000995	uterus	tissue	adult	gtex	paired	FALSE			Uterus	0.00316501	0.90083	0.90083	chr3:48604348-49652924:.
chrX:71001133:T>C		rs5937054	X	70220983	71001133	T	C	ENSG00000243468	INGX	transcribed_processed_pseudogene			rna_seq	GeneMaskLFCScorer(requested_output=RNA_SEQ)	UBERON:0000995 total RNA-seq	-	total RNA-seq	UBERON:0000995	uterus	tissue	adult	encode	paired	FALSE				0.00227117	0.90083	0.90083	chrX:70476845-71525421:.
chr6:29818689:A>G		rs7743372	6	29786466	29818689	A	G	ENSG00000204613	TRIM10	protein_coding			rna_seq	GeneMaskLFCScorer(requested_output=RNA_SEQ)	UBERON:0000995 gtex Uterus polyA plus RNA-seq	.	polyA plus RNA-seq	UBERON:0000995	uterus	tissue	adult	gtex	paired	FALSE			Uterus	0.00317431	0.90083	0.90083	chr6:29294401-30342977:.
chr6:170049268:A>G		rs924040	6	170364492	170049268	A	G	ENSG00000236173	ENSG00000236173	lncRNA			rna_seq	GeneMaskLFCScorer(requested_output=RNA_SEQ)	UBERON:0000995 gtex Uterus polyA plus RNA-seq	.	polyA plus RNA-seq	UBERON:0000995	uterus	tissue	adult	gtex	paired	FALSE			Uterus	0.00316572	0.90083	0.90083	chr6:169524980-170573556:.
chr8:8827443:A>G		rs1533059	8	8684953	8827443	A	G	ENSG00000239078	RNU7-55P	snRNA			rna_seq	GeneMaskLFCScorer(requested_output=RNA_SEQ)	UBERON:0000995 gtex Uterus polyA plus RNA-seq	.	polyA plus RNA-seq	UBERON:0000995	uterus	tissue	adult	gtex	paired	FALSE			Uterus	0.00316763	0.90083	0.90083	chr8:8303155-9351731:.
chr3:49863627:A>T		rs11130222	3	49901060	49863627	A	T	ENSG00000188338	SLC38A3	protein_coding			rna_seq	GeneMaskLFCScorer(requested_output=RNA_SEQ)	UBERON:0000995 total RNA-seq	+	total RNA-seq	UBERON:0000995	uterus	tissue	adult	encode	paired	FALSE				0.0026269	0.90083	0.90083	chr3:49339339-50387915:.
chr3:49863627:A>T		rs11130222	3	49901060	49863627	A	T	ENSG00000173531	MST1	protein_coding			rna_seq	GeneMaskLFCScorer(requested_output=RNA_SEQ)	UBERON:0000995 total RNA-seq	-	total RNA-seq	UBERON:0000995	uterus	tissue	adult	encode	paired	FALSE				0.00228095	0.90083	0.90083	chr3:49339339-50387915:.
chr3:49422917:A>G		rs1464569	3	49460350	49422917	A	G	ENSG00000244730	PHF5AP3	processed_pseudogene			rna_seq	GeneMaskLFCScorer(requested_output=RNA_SEQ)	UBERON:0000995 gtex Uterus polyA plus RNA-seq	.	polyA plus RNA-seq	UBERON:0000995	uterus	tissue	adult	gtex	paired	FALSE			Uterus	0.00317907	0.90083	0.90083	chr3:48898629-49947205:.
chr13:50444882:T>C		rs9562973	13	51019018	50444882	T	C	ENSG00000200711	RNA5SP28	rRNA_pseudogene			rna_seq	GeneMaskLFCScorer(requested_output=RNA_SEQ)	UBERON:0000995 gtex Uterus polyA plus RNA-seq	.	polyA plus RNA-seq	UBERON:0000995	uterus	tissue	adult	gtex	paired	FALSE			Uterus	0.00317383	0.90083	0.90083	chr13:49920594-50969170:.
chr4:55131747:T>C		rs12331597	4	55997914	55131747	T	C	ENSG00000250646	ENSG00000250646	lncRNA			rna_seq	GeneMaskLFCScorer(requested_output=RNA_SEQ)	UBERON:0000995 gtex Uterus polyA plus RNA-seq	.	polyA plus RNA-seq	UBERON:0000995	uterus	tissue	adult	gtex	paired	FALSE			Uterus	0.0031538	0.90083	0.90083	chr4:54607459-55656035:.
chr6:73730791:C>G		rs10805974	6	74440514	73730791	C	G	ENSG00000256980	KHDC1L	protein_coding			rna_seq	GeneMaskLFCScorer(requested_output=RNA_SEQ)	UBERON:0000995 gtex Uterus polyA plus RNA-seq	.	polyA plus RNA-seq	UBERON:0000995	uterus	tissue	adult	gtex	paired	FALSE			Uterus	0.00316381	0.90083	0.90083	chr6:73206503-74255079:.
chr17:48270060:A>G		rs7214761	17	46347422	48270060	A	G	ENSG00000108511	HOXB6	protein_coding			rna_seq	GeneMaskLFCScorer(requested_output=RNA_SEQ)	UBERON:0000995 total RNA-seq	-	total RNA-seq	UBERON:0000995	uterus	tissue	adult	encode	paired	FALSE				0.00228071	0.90083	0.90083	chr17:47745772-48794348:.
chr17:48270060:A>G		rs7214761	17	46347422	48270060	A	G	ENSG00000221739	MIR1203	miRNA			rna_seq	GeneMaskLFCScorer(requested_output=RNA_SEQ)	UBERON:0000995 total RNA-seq	-	total RNA-seq	UBERON:0000995	uterus	tissue	adult	encode	paired	FALSE				0.00228214	0.90083	0.90083	chr17:47745772-48794348:.
chr11:30160231:A>G		rs11030982	11	30181778	30160231	A	G	ENSG00000182255	KCNA4	protein_coding			rna_seq	GeneMaskLFCScorer(requested_output=RNA_SEQ)	UBERON:0000995 gtex Uterus polyA plus RNA-seq	.	polyA plus RNA-seq	UBERON:0000995	uterus	tissue	adult	gtex	paired	FALSE			Uterus	0.00315332	0.90083	0.90083	chr11:29635943-30684519:.
chr13:50477185:A>T		rs9568428	13	51051321	50477185	A	T	ENSG00000214359	RPL18P10	processed_pseudogene			rna_seq	GeneMaskLFCScorer(requested_output=RNA_SEQ)	UBERON:0000995 total RNA-seq	+	total RNA-seq	UBERON:0000995	uterus	tissue	adult	encode	paired	FALSE				0.00263643	0.90083	0.90083	chr13:49952897-51001473:.
chr17:4262446:C>G		rs9901620	17	4165741	4262446	C	G	ENSG00000274363	ENSG00000274363	lncRNA			rna_seq	GeneMaskLFCScorer(requested_output=RNA_SEQ)	UBERON:0000995 total RNA-seq	+	total RNA-seq	UBERON:0000995	uterus	tissue	adult	encode	paired	FALSE				0.00263596	0.90083	0.90083	chr17:3738158-4786734:.
chr8:11051683:A>C		rs2409685	8	10909193	11051683	A	C	ENSG00000283210	MIR1322	miRNA			rna_seq	GeneMaskLFCScorer(requested_output=RNA_SEQ)	UBERON:0000995 total RNA-seq	-	total RNA-seq	UBERON:0000995	uterus	tissue	adult	encode	paired	FALSE				0.00228929	0.90083	0.90083	chr8:10527395-11575971:.
chr6:29949194:T>C		rs72845136	6	29916971	29949194	T	C	ENSG00000239257	RPL23AP1	transcribed_processed_pseudogene			rna_seq	GeneMaskLFCScorer(requested_output=RNA_SEQ)	UBERON:0000995 total RNA-seq	-	total RNA-seq	UBERON:0000995	uterus	tissue	adult	encode	paired	FALSE				0.00227308	0.90083	0.90083	chr6:29424906-30473482:.
chrX:70943930:A>G		rs4370694	X	70163780	70943930	A	G	ENSG00000228427	ENSG00000228427	lncRNA			rna_seq	GeneMaskLFCScorer(requested_output=RNA_SEQ)	UBERON:0000995 total RNA-seq	-	total RNA-seq	UBERON:0000995	uterus	tissue	adult	encode	paired	FALSE				0.00226927	0.90083	0.90083	chrX:70419642-71468218:.
chr13:50381847:A>G		rs9568398	13	50955983	50381847	A	G	ENSG00000208006	MIR16-1	miRNA			rna_seq	GeneMaskLFCScorer(requested_output=RNA_SEQ)	UBERON:0000995 total RNA-seq	-	total RNA-seq	UBERON:0000995	uterus	tissue	adult	encode	paired	FALSE				0.00227141	0.90083	0.90083	chr13:49857559-50906135:.
chr13:50381847:A>G		rs9568398	13	50955983	50381847	A	G	ENSG00000223676	RPL34P26	processed_pseudogene			rna_seq	GeneMaskLFCScorer(requested_output=RNA_SEQ)	UBERON:0000995 gtex Uterus polyA plus RNA-seq	.	polyA plus RNA-seq	UBERON:0000995	uterus	tissue	adult	gtex	paired	FALSE			Uterus	0.00317788	0.90083	0.90083	chr13:49857559-50906135:.
chr6:151455029:T>G		rs17081262	6	151776164	151455029	T	G	ENSG00000213087	ENSG00000213087	processed_pseudogene			rna_seq	GeneMaskLFCScorer(requested_output=RNA_SEQ)	UBERON:0000995 gtex Uterus polyA plus RNA-seq	.	polyA plus RNA-seq	UBERON:0000995	uterus	tissue	adult	gtex	paired	FALSE			Uterus	0.00317627	0.90083	0.90083	chr6:150930741-151979317:.
chr17:48325970:A>G		rs16955493	17	46403332	48325970	A	G	ENSG00000242407	ENSG00000242407	lncRNA			rna_seq	GeneMaskLFCScorer(requested_output=RNA_SEQ)	UBERON:0000995 gtex Uterus polyA plus RNA-seq	.	polyA plus RNA-seq	UBERON:0000995	uterus	tissue	adult	gtex	paired	FALSE			Uterus	0.00316906	0.90083	0.90083	chr17:47801682-48850258:.
chr19:46881242:A>G		rs311360	19	47384499	46881242	A	G	ENSG00000211513	MIR320E	miRNA			rna_seq	GeneMaskLFCScorer(requested_output=RNA_SEQ)	UBERON:0000995 total RNA-seq	-	total RNA-seq	UBERON:0000995	uterus	tissue	adult	encode	paired	FALSE				0.00226831	0.90083	0.90083	chr19:46356954-47405530:.
chr13:50465440:T>G		rs9562976	13	51039576	50465440	T	G	ENSG00000214359	RPL18P10	processed_pseudogene			rna_seq	GeneMaskLFCScorer(requested_output=RNA_SEQ)	UBERON:0000995 total RNA-seq	+	total RNA-seq	UBERON:0000995	uterus	tissue	adult	encode	paired	FALSE				0.00263786	0.90083	0.90083	chr13:49941152-50989728:.
chr8:8462453:C>G		rs2921053	8	8319963	8462453	C	G	ENSG00000284603	ENSG00000284603	transcribed_unprocessed_pseudogene			rna_seq	GeneMaskLFCScorer(requested_output=RNA_SEQ)	UBERON:0000995 gtex Uterus polyA plus RNA-seq	.	polyA plus RNA-seq	UBERON:0000995	uterus	tissue	adult	gtex	paired	FALSE			Uterus	0.00317311	0.90083	0.90083	chr8:7938165-8986741:.
chr6:152239781:A>G		rs9479275	6	152560916	152239781	A	G	ENSG00000146469	VIP	protein_coding			rna_seq	GeneMaskLFCScorer(requested_output=RNA_SEQ)	UBERON:0000995 total RNA-seq	+	total RNA-seq	UBERON:0000995	uterus	tissue	adult	encode	paired	FALSE				0.00261879	0.90083	0.90083	chr6:151715493-152764069:.
chr3:50099030:A>G		rs13095697	3	50136463	50099030	A	G	ENSG00000228008	ENSG00000228008	lncRNA			rna_seq	GeneMaskLFCScorer(requested_output=RNA_SEQ)	UBERON:0000995 gtex Uterus polyA plus RNA-seq	.	polyA plus RNA-seq	UBERON:0000995	uterus	tissue	adult	gtex	paired	FALSE			Uterus	0.00315952	0.90083	0.90083	chr3:49574742-50623318:.
chr6:151719156:T>C		rs12525163	6	152040291	151719156	T	C	ENSG00000223039	RN7SKP268	misc_RNA			rna_seq	GeneMaskLFCScorer(requested_output=RNA_SEQ)	UBERON:0000995 total RNA-seq	+	total RNA-seq	UBERON:0000995	uterus	tissue	adult	encode	paired	FALSE				0.00262928	0.90083	0.90083	chr6:151194868-152243444:.
chr4:55127301:T>C		rs28517654	4	55993468	55127301	T	C	ENSG00000251111	FCF1P8	processed_pseudogene			rna_seq	GeneMaskLFCScorer(requested_output=RNA_SEQ)	UBERON:0000995 gtex Uterus polyA plus RNA-seq	.	polyA plus RNA-seq	UBERON:0000995	uterus	tissue	adult	gtex	paired	FALSE			Uterus	0.00317812	0.90083	0.90083	chr4:54603013-55651589:.
chr17:48477906:A>G		rs17697950	17	46555268	48477906	A	G	ENSG00000159184	HOXB13	protein_coding			rna_seq	GeneMaskLFCScorer(requested_output=RNA_SEQ)	UBERON:0000995 total RNA-seq	-	total RNA-seq	UBERON:0000995	uterus	tissue	adult	encode	paired	FALSE				0.00227261	0.90083	0.90083	chr17:47953618-49002194:.
chr6:29816297:A>G		rs67281546	6	29784074	29816297	A	G	ENSG00000237988	OR2I1P	protein_coding			rna_seq	GeneMaskLFCScorer(requested_output=RNA_SEQ)	UBERON:0000995 gtex Uterus polyA plus RNA-seq	.	polyA plus RNA-seq	UBERON:0000995	uterus	tissue	adult	gtex	paired	FALSE			Uterus	0.00317097	0.90083	0.90083	chr6:29292009-30340585:.
chr6:29850350:A>G		rs28669293	6	29818127	29850350	A	G	ENSG00000290574	ENSG00000290574	lncRNA			rna_seq	GeneMaskLFCScorer(requested_output=RNA_SEQ)	UBERON:0000995 total RNA-seq	+	total RNA-seq	UBERON:0000995	uterus	tissue	adult	encode	paired	FALSE				0.00262356	0.90083	0.90083	chr6:29326062-30374638:.
chr17:20140978:A>G		rs8078716	17	20044291	20140978	A	G	ENSG00000264785	ENSG00000264785	lncRNA			rna_seq	GeneMaskLFCScorer(requested_output=RNA_SEQ)	UBERON:0000995 gtex Uterus polyA plus RNA-seq	.	polyA plus RNA-seq	UBERON:0000995	uterus	tissue	adult	gtex	paired	FALSE			Uterus	0.00316072	0.90083	0.90083	chr17:19616690-20665266:.
chr10:21926931:A>T		rs2807982	10	22215860	21926931	A	T	ENSG00000077327	SPAG6	protein_coding			rna_seq	GeneMaskLFCScorer(requested_output=RNA_SEQ)	UBERON:0000995 total RNA-seq	+	total RNA-seq	UBERON:0000995	uterus	tissue	adult	encode	paired	FALSE				0.00261641	0.90083	0.90083	chr10:21402643-22451219:.
chr3:49544126:A>C		rs10865956	3	49581559	49544126	A	C	ENSG00000164078	MST1R	protein_coding			rna_seq	GeneMaskLFCScorer(requested_output=RNA_SEQ)	UBERON:0000995 gtex Uterus polyA plus RNA-seq	.	polyA plus RNA-seq	UBERON:0000995	uterus	tissue	adult	gtex	paired	FALSE			Uterus	0.00317216	0.90083	0.90083	chr3:49019838-50068414:.
chr17:48340451:A>G		rs8074443	17	46417813	48340451	A	G	ENSG00000284038	MIR10A	miRNA			rna_seq	GeneMaskLFCScorer(requested_output=RNA_SEQ)	UBERON:0000995 total RNA-seq	-	total RNA-seq	UBERON:0000995	uterus	tissue	adult	encode	paired	FALSE				0.00228357	0.90083	0.90083	chr17:47816163-48864739:.
chr19:17274693:A>G		rs67412075	19	17385502	17274693	A	G	ENSG00000269720	CCDC194	protein_coding			rna_seq	GeneMaskLFCScorer(requested_output=RNA_SEQ)	UBERON:0000995 total RNA-seq	-	total RNA-seq	UBERON:0000995	uterus	tissue	adult	encode	paired	FALSE				0.00228739	0.90083	0.90083	chr19:16750405-17798981:.
chr6:73795701:A>G		rs7751758	6	74505424	73795701	A	G	ENSG00000203907	OOEP	protein_coding			rna_seq	GeneMaskLFCScorer(requested_output=RNA_SEQ)	UBERON:0000995 gtex Uterus polyA plus RNA-seq	.	polyA plus RNA-seq	UBERON:0000995	uterus	tissue	adult	gtex	paired	FALSE			Uterus	0.00315475	0.90083	0.90083	chr6:73271413-74319989:.
chr8:99209292:A>C		rs9792362	8	100221520	99209292	A	C	ENSG00000229625	ENSG00000229625	lncRNA			rna_seq	GeneMaskLFCScorer(requested_output=RNA_SEQ)	UBERON:0000995 gtex Uterus polyA plus RNA-seq	.	polyA plus RNA-seq	UBERON:0000995	uterus	tissue	adult	gtex	paired	FALSE			Uterus	0.00315523	0.90083	0.90083	chr8:98685004-99733580:.
chr17:48103362:T>C		rs4794447	17	46180724	48103362	T	C	ENSG00000207306	RNU6-1152P	snRNA			rna_seq	GeneMaskLFCScorer(requested_output=RNA_SEQ)	UBERON:0000995 total RNA-seq	-	total RNA-seq	UBERON:0000995	uterus	tissue	adult	encode	paired	FALSE				0.00228214	0.90083	0.90083	chr17:47579074-48627650:.
chr17:48248919:A>G		rs74447547	17	46326281	48248919	A	G	ENSG00000244649	LINC02086	lncRNA			rna_seq	GeneMaskLFCScorer(requested_output=RNA_SEQ)	UBERON:0000995 gtex Uterus polyA plus RNA-seq	.	polyA plus RNA-seq	UBERON:0000995	uterus	tissue	adult	gtex	paired	FALSE			Uterus	0.00317526	0.90083	0.90083	chr17:47724631-48773207:.
chrX:70984213:T>C		rs7884447	X	70204063	70984213	T	C	ENSG00000243468	INGX	transcribed_processed_pseudogene			rna_seq	GeneMaskLFCScorer(requested_output=RNA_SEQ)	UBERON:0000995 total RNA-seq	-	total RNA-seq	UBERON:0000995	uterus	tissue	adult	encode	paired	FALSE				0.00227165	0.90083	0.90083	chrX:70459925-71508501:.
chr17:20134960:A>G		rs9893832	17	20038273	20134960	A	G	ENSG00000231625	SLC47A1P2	transcribed_unprocessed_pseudogene			rna_seq	GeneMaskLFCScorer(requested_output=RNA_SEQ)	UBERON:0000995 total RNA-seq	+	total RNA-seq	UBERON:0000995	uterus	tissue	adult	encode	paired	FALSE				0.00261641	0.90083	0.90083	chr17:19610672-20659248:.
chr22:32720328:A>C		rs743742	22	33116314	32720328	A	C	ENSG00000214076	CPSF1P1	transcribed_processed_pseudogene			rna_seq	GeneMaskLFCScorer(requested_output=RNA_SEQ)	UBERON:0000995 total RNA-seq	+	total RNA-seq	UBERON:0000995	uterus	tissue	adult	encode	paired	FALSE				0.00263548	0.90083	0.90083	chr22:32196040-33244616:.
chr9:22116072:T>C		rs1537375	9	22116071	22116072	T	C	ENSG00000176399	DMRTA1	protein_coding			rna_seq	GeneMaskLFCScorer(requested_output=RNA_SEQ)	UBERON:0000995 gtex Uterus polyA plus RNA-seq	.	polyA plus RNA-seq	UBERON:0000995	uterus	tissue	adult	gtex	paired	FALSE			Uterus	0.00316954	0.90083	0.90083	chr9:21591784-22640360:.
chr6:29833877:A>G		rs72838292	6	29801654	29833877	A	G	ENSG00000181126	HLA-V	transcribed_unprocessed_pseudogene			rna_seq	GeneMaskLFCScorer(requested_output=RNA_SEQ)	UBERON:0000995 total RNA-seq	+	total RNA-seq	UBERON:0000995	uterus	tissue	adult	encode	paired	FALSE				0.00264168	0.90083	0.90083	chr6:29309589-30358165:.
chr2:202654541:T>G		rs72926986	2	203519264	202654541	T	G	ENSG00000212534	SNORD70	snoRNA			rna_seq	GeneMaskLFCScorer(requested_output=RNA_SEQ)	UBERON:0000995 gtex Uterus polyA plus RNA-seq	.	polyA plus RNA-seq	UBERON:0000995	uterus	tissue	adult	gtex	paired	FALSE			Uterus	0.00315142	0.90083	0.90083	chr2:202130253-203178829:.
chr1:22076864:A>G		rs12038474	1	22403357	22076864	A	G	ENSG00000283234	ENSG00000283234	transcribed_unitary_pseudogene			rna_seq	GeneMaskLFCScorer(requested_output=RNA_SEQ)	UBERON:0000995 gtex Uterus polyA plus RNA-seq	.	polyA plus RNA-seq	UBERON:0000995	uterus	tissue	adult	gtex	paired	FALSE			Uterus	0.00316334	0.90083	0.90083	chr1:21552576-22601152:.
chr19:17274693:A>G		rs67412075	19	17385502	17274693	A	G	ENSG00000188051	TMEM221	protein_coding			rna_seq	GeneMaskLFCScorer(requested_output=RNA_SEQ)	UBERON:0000995 gtex Uterus polyA plus RNA-seq	.	polyA plus RNA-seq	UBERON:0000995	uterus	tissue	adult	gtex	paired	FALSE			Uterus	0.00315857	0.90083	0.90083	chr19:16750405-17798981:.
chr1:22237697:A>G		rs2807327	1	22564190	22237697	A	G	ENSG00000162552	WNT4	protein_coding			rna_seq	GeneMaskLFCScorer(requested_output=RNA_SEQ)	UBERON:0000995 gtex Uterus polyA plus RNA-seq	.	polyA plus RNA-seq	UBERON:0000995	uterus	tissue	adult	gtex	paired	FALSE			Uterus	0.00316715	0.90083	0.90083	chr1:21713409-22761985:.
chr17:48248919:A>G		rs74447547	17	46326281	48248919	A	G	ENSG00000189120	SP6	protein_coding			rna_seq	GeneMaskLFCScorer(requested_output=RNA_SEQ)	UBERON:0000995 total RNA-seq	-	total RNA-seq	UBERON:0000995	uterus	tissue	adult	encode	paired	FALSE				0.00226736	0.90083	0.90083	chr17:47724631-48773207:.
chr2:27086791:A>C		rs6742004	2	27309659	27086791	A	C	ENSG00000163794	UCN	protein_coding			rna_seq	GeneMaskLFCScorer(requested_output=RNA_SEQ)	UBERON:0000995 gtex Uterus polyA plus RNA-seq	.	polyA plus RNA-seq	UBERON:0000995	uterus	tissue	adult	gtex	paired	FALSE			Uterus	0.00315523	0.90083	0.90083	chr2:26562503-27611079:.
chr13:50467091:T>C		rs149873	13	51041227	50467091	T	C	ENSG00000276089	ENSG00000276089	misc_RNA			rna_seq	GeneMaskLFCScorer(requested_output=RNA_SEQ)	UBERON:0000995 total RNA-seq	+	total RNA-seq	UBERON:0000995	uterus	tissue	adult	encode	paired	FALSE				0.00262868	0.90083	0.90083	chr13:49942803-50991379:.
chr4:55157570:A>T		rs7680198	4	56023737	55157570	A	T	ENSG00000273257	LINC02928	lncRNA			rna_seq	GeneMaskLFCScorer(requested_output=RNA_SEQ)	UBERON:0000995 gtex Uterus polyA plus RNA-seq	.	polyA plus RNA-seq	UBERON:0000995	uterus	tissue	adult	gtex	paired	FALSE			Uterus	0.00318241	0.90083	0.90083	chr4:54633282-55681858:.
chr2:202682383:T>C		rs7568438	2	203547106	202682383	T	C	ENSG00000271852	SNORD11B	snoRNA			rna_seq	GeneMaskLFCScorer(requested_output=RNA_SEQ)	UBERON:0000995 gtex Uterus polyA plus RNA-seq	.	polyA plus RNA-seq	UBERON:0000995	uterus	tissue	adult	gtex	paired	FALSE			Uterus	0.00315523	0.90083	0.90083	chr2:202158095-203206671:.
chrX:70855547:T>C		rs4615765	X	70075397	70855547	T	C	ENSG00000169562	GJB1	protein_coding			rna_seq	GeneMaskLFCScorer(requested_output=RNA_SEQ)	UBERON:0000995 gtex Uterus polyA plus RNA-seq	.	polyA plus RNA-seq	UBERON:0000995	uterus	tissue	adult	gtex	paired	FALSE			Uterus	0.00315905	0.90083	0.90083	chrX:70331259-71379835:.
chr3:49364704:T>C		rs11130190	3	49402137	49364704	T	C	ENSG00000235908	RHOA-IT1	lncRNA			rna_seq	GeneMaskLFCScorer(requested_output=RNA_SEQ)	UBERON:0000995 total RNA-seq	-	total RNA-seq	UBERON:0000995	uterus	tissue	adult	encode	paired	FALSE				0.00227284	0.90083	0.90083	chr3:48840416-49888992:.
chr3:49540232:A>G		rs1982861	3	49577665	49540232	A	G	ENSG00000201301	RNA5SP130	rRNA_pseudogene			rna_seq	GeneMaskLFCScorer(requested_output=RNA_SEQ)	UBERON:0000995 gtex Uterus polyA plus RNA-seq	.	polyA plus RNA-seq	UBERON:0000995	uterus	tissue	adult	gtex	paired	FALSE			Uterus	0.00316381	0.90083	0.90083	chr3:49015944-50064520:.
chr13:49976942:T>G		rs6561572	13	50551078	49976942	T	G	ENSG00000176124	DLEU1	lncRNA			rna_seq	GeneMaskLFCScorer(requested_output=RNA_SEQ)	UBERON:0000995 total RNA-seq	+	total RNA-seq	UBERON:0000995	uterus	tissue	adult	encode	paired	FALSE				0.00262403	0.90083	0.90083	chr13:49452654-50501230:.
chr4:55124875:T>G		rs12502008	4	55991042	55124875	T	G	ENSG00000223305	RN7SKP30	misc_RNA			rna_seq	GeneMaskLFCScorer(requested_output=RNA_SEQ)	UBERON:0000995 gtex Uterus polyA plus RNA-seq	.	polyA plus RNA-seq	UBERON:0000995	uterus	tissue	adult	gtex	paired	FALSE			Uterus	0.00316954	0.90083	0.90083	chr4:54600587-55649163:.
chr11:32311032:T>C		rs2003731	11	32332578	32311032	T	C	ENSG00000278822	ENSG00000278822	misc_RNA			rna_seq	GeneMaskLFCScorer(requested_output=RNA_SEQ)	UBERON:0000995 total RNA-seq	+	total RNA-seq	UBERON:0000995	uterus	tissue	adult	encode	paired	FALSE				0.00263238	0.90083	0.90083	chr11:31786744-32835320:.
chr1:172167994:A>T		rs17277127	1	172137134	172167994	A	T	ENSG00000236741	ENSG00000236741	processed_pseudogene			rna_seq	GeneMaskLFCScorer(requested_output=RNA_SEQ)	UBERON:0000995 total RNA-seq	+	total RNA-seq	UBERON:0000995	uterus	tissue	adult	encode	paired	FALSE				0.00263119	0.90083	0.90083	chr1:171643706-172692282:.
chr6:127172323:A>T		rs9491703	6	127493468	127172323	A	T	ENSG00000220522	ENSG00000220522	processed_pseudogene			rna_seq	GeneMaskLFCScorer(requested_output=RNA_SEQ)	UBERON:0000995 gtex Uterus polyA plus RNA-seq	.	polyA plus RNA-seq	UBERON:0000995	uterus	tissue	adult	gtex	paired	FALSE			Uterus	0.00316763	0.90083	0.90083	chr6:126648035-127696611:.
chr6:73796858:A>G		rs12209909	6	74506581	73796858	A	G	ENSG00000234882	EIF3EP1	processed_pseudogene			rna_seq	GeneMaskLFCScorer(requested_output=RNA_SEQ)	UBERON:0000995 gtex Uterus polyA plus RNA-seq	.	polyA plus RNA-seq	UBERON:0000995	uterus	tissue	adult	gtex	paired	FALSE			Uterus	0.00317514	0.90083	0.90083	chr6:73272570-74321146:.
chr6:29847063:T>G		rs74636342	6	29814840	29847063	T	G	ENSG00000224312	MCCD1P2	unprocessed_pseudogene			rna_seq	GeneMaskLFCScorer(requested_output=RNA_SEQ)	UBERON:0000995 total RNA-seq	-	total RNA-seq	UBERON:0000995	uterus	tissue	adult	encode	paired	FALSE				0.0022831	0.90083	0.90083	chr6:29322775-30371351:.
chr4:55157580:A>G		rs7696256	4	56023747	55157580	A	G	ENSG00000238585	Y_RNA	misc_RNA			rna_seq	GeneMaskLFCScorer(requested_output=RNA_SEQ)	UBERON:0000995 total RNA-seq	-	total RNA-seq	UBERON:0000995	uterus	tissue	adult	encode	paired	FALSE				0.00228787	0.90083	0.90083	chr4:54633292-55681868:.
chr8:23037252:T>C		rs12541497	8	22894765	23037252	T	C	ENSG00000261026	ENSG00000261026	lncRNA			rna_seq	GeneMaskLFCScorer(requested_output=RNA_SEQ)	UBERON:0000995 gtex Uterus polyA plus RNA-seq	.	polyA plus RNA-seq	UBERON:0000995	uterus	tissue	adult	gtex	paired	FALSE			Uterus	0.00317907	0.90083	0.90083	chr8:22512964-23561540:.
chr6:170074229:T>C		rs9460232	6	170389453	170074229	T	C	ENSG00000273100	ENSG00000273100	lncRNA			rna_seq	GeneMaskLFCScorer(requested_output=RNA_SEQ)	UBERON:0000995 total RNA-seq	+	total RNA-seq	UBERON:0000995	uterus	tissue	adult	encode	paired	FALSE				0.00261927	0.90083	0.90083	chr6:169549941-170598517:.
chr2:27145435:A>G		rs4665950	2	27368303	27145435	A	G	ENSG00000143994	ABHD1	protein_coding			rna_seq	GeneMaskLFCScorer(requested_output=RNA_SEQ)	UBERON:0000995 gtex Uterus polyA plus RNA-seq	.	polyA plus RNA-seq	UBERON:0000995	uterus	tissue	adult	gtex	paired	FALSE			Uterus	0.00318337	0.90083	0.90083	chr2:26621147-27669723:.
chr9:22181451:A>G		rs1095902	9	22181450	22181451	A	G	ENSG00000215221	UBA52P6	transcribed_processed_pseudogene			rna_seq	GeneMaskLFCScorer(requested_output=RNA_SEQ)	UBERON:0000995 total RNA-seq	+	total RNA-seq	UBERON:0000995	uterus	tissue	adult	encode	paired	FALSE				0.00262499	0.90083	0.90083	chr9:21657163-22705739:.
chr11:30165497:T>C		rs7102959	11	30187044	30165497	T	C	ENSG00000240554	RPL7AP58	processed_pseudogene			rna_seq	GeneMaskLFCScorer(requested_output=RNA_SEQ)	UBERON:0000995 gtex Uterus polyA plus RNA-seq	.	polyA plus RNA-seq	UBERON:0000995	uterus	tissue	adult	gtex	paired	FALSE			Uterus	0.0031805	0.90083	0.90083	chr11:29641209-30689785:.
chr6:29848505:T>C		rs2394184	6	29816282	29848505	T	C	ENSG00000066379	POLR1H	protein_coding			rna_seq	GeneMaskLFCScorer(requested_output=RNA_SEQ)	UBERON:0000995 total RNA-seq	+	total RNA-seq	UBERON:0000995	uterus	tissue	adult	encode	paired	FALSE				0.0026474	0.90083	0.90083	chr6:29324217-30372793:.
chr9:22116047:A>G		rs1537374	9	22116046	22116047	A	G	ENSG00000215221	UBA52P6	transcribed_processed_pseudogene			rna_seq	GeneMaskLFCScorer(requested_output=RNA_SEQ)	UBERON:0000995 total RNA-seq	+	total RNA-seq	UBERON:0000995	uterus	tissue	adult	encode	paired	FALSE				0.00262165	0.90083	0.90083	chr9:21591759-22640335:.
chr8:99072167:A>C		rs4596618	8	100084395	99072167	A	C	ENSG00000216069	MIR875	miRNA			rna_seq	GeneMaskLFCScorer(requested_output=RNA_SEQ)	UBERON:0000995 gtex Uterus polyA plus RNA-seq	.	polyA plus RNA-seq	UBERON:0000995	uterus	tissue	adult	gtex	paired	FALSE			Uterus	0.00317287	0.90083	0.90083	chr8:98547879-99596455:.
chr19:8677915:T>G		rs61154119	19	8787750	8677915	T	G	ENSG00000268884	ENSG00000268884	processed_pseudogene			rna_seq	GeneMaskLFCScorer(requested_output=RNA_SEQ)	UBERON:0000995 gtex Uterus polyA plus RNA-seq	.	polyA plus RNA-seq	UBERON:0000995	uterus	tissue	adult	gtex	paired	FALSE			Uterus	0.00317764	0.90083	0.90083	chr19:8153627-9202203:.
chr6:151721367:A>C		rs7772579	6	152042502	151721367	A	C	ENSG00000252487	RNY4P20	misc_RNA			rna_seq	GeneMaskLFCScorer(requested_output=RNA_SEQ)	UBERON:0000995 gtex Uterus polyA plus RNA-seq	.	polyA plus RNA-seq	UBERON:0000995	uterus	tissue	adult	gtex	paired	FALSE			Uterus	0.0031786	0.90083	0.90083	chr6:151197079-152245655:.
chr3:49315089:A>T		rs9881860	3	49352522	49315089	A	T	ENSG00000199032	MIR425	miRNA			rna_seq	GeneMaskLFCScorer(requested_output=RNA_SEQ)	UBERON:0000995 total RNA-seq	-	total RNA-seq	UBERON:0000995	uterus	tissue	adult	encode	paired	FALSE				0.00227642	0.90083	0.90083	chr3:48790801-49839377:.
chr12:15347102:T>C		rs11056436	12	15500036	15347102	T	C	ENSG00000255565	ENSG00000255565	lncRNA			rna_seq	GeneMaskLFCScorer(requested_output=RNA_SEQ)	UBERON:0000995 gtex Uterus polyA plus RNA-seq	.	polyA plus RNA-seq	UBERON:0000995	uterus	tissue	adult	gtex	paired	FALSE			Uterus	0.00315619	0.90083	0.90083	chr12:14822814-15871390:.
chr3:49355187:A>G		rs11720657	3	49392620	49355187	A	G	ENSG00000284488	MIR6890	miRNA			rna_seq	GeneMaskLFCScorer(requested_output=RNA_SEQ)	UBERON:0000995 total RNA-seq	-	total RNA-seq	UBERON:0000995	uterus	tissue	adult	encode	paired	FALSE				0.00228715	0.90083	0.90083	chr3:48830899-49879475:.
chr12:15321651:T>C		rs73057218	12	15474585	15321651	T	C	ENSG00000111339	ART4	protein_coding			rna_seq	GeneMaskLFCScorer(requested_output=RNA_SEQ)	UBERON:0000995 total RNA-seq	-	total RNA-seq	UBERON:0000995	uterus	tissue	adult	encode	paired	FALSE				0.00227237	0.90083	0.90083	chr12:14797363-15845939:.
chr13:49985922:T>C		rs17073655	13	50560058	49985922	T	C	ENSG00000123178	SPRYD7	protein_coding			rna_seq	GeneMaskLFCScorer(requested_output=RNA_SEQ)	UBERON:0000995 total RNA-seq	-	total RNA-seq	UBERON:0000995	uterus	tissue	adult	encode	paired	FALSE				0.00227904	0.90083	0.90083	chr13:49461634-50510210:.
chr8:9664501:A>G		rs4422774	8	9522011	9664501	A	G	ENSG00000279949	ENSG00000279949	lncRNA			rna_seq	GeneMaskLFCScorer(requested_output=RNA_SEQ)	UBERON:0000995 gtex Uterus polyA plus RNA-seq	.	polyA plus RNA-seq	UBERON:0000995	uterus	tissue	adult	gtex	paired	FALSE			Uterus	0.00315285	0.90083	0.90083	chr8:9140213-10188789:.
chr8:10822332:C>G		rs6980805	8	10679842	10822332	C	G	ENSG00000231965	RPL17P29	processed_pseudogene			rna_seq	GeneMaskLFCScorer(requested_output=RNA_SEQ)	UBERON:0000995 gtex Uterus polyA plus RNA-seq	.	polyA plus RNA-seq	UBERON:0000995	uterus	tissue	adult	gtex	paired	FALSE			Uterus	0.00316811	0.90083	0.90083	chr8:10298044-11346620:.
chrX:70928740:T>C		rs5936604	X	70148590	70928740	T	C	ENSG00000147166	ITGB1BP2	protein_coding			rna_seq	GeneMaskLFCScorer(requested_output=RNA_SEQ)	UBERON:0000995 total RNA-seq	+	total RNA-seq	UBERON:0000995	uterus	tissue	adult	encode	paired	FALSE				0.00264072	0.90083	0.90083	chrX:70404452-71453028:.
chr2:231849673:T>C		rs62198647	2	232714383	231849673	T	C	ENSG00000283312	ENSG00000283312	processed_pseudogene			rna_seq	GeneMaskLFCScorer(requested_output=RNA_SEQ)	UBERON:0000995 total RNA-seq	-	total RNA-seq	UBERON:0000995	uterus	tissue	adult	encode	paired	FALSE				0.00228977	0.90083	0.90083	chr2:231325385-232373961:.
chr13:49955472:A>G		rs61960454	13	50529608	49955472	A	G	ENSG00000273541	ENSG00000273541	misc_RNA			rna_seq	GeneMaskLFCScorer(requested_output=RNA_SEQ)	UBERON:0000995 total RNA-seq	+	total RNA-seq	UBERON:0000995	uterus	tissue	adult	encode	paired	FALSE				0.00264931	0.90083	0.90083	chr13:49431184-50479760:.
chr12:15320762:T>C		rs12580434	12	15473696	15320762	T	C	ENSG00000111339	ART4	protein_coding			rna_seq	GeneMaskLFCScorer(requested_output=RNA_SEQ)	UBERON:0000995 total RNA-seq	-	total RNA-seq	UBERON:0000995	uterus	tissue	adult	encode	paired	FALSE				0.00227284	0.90083	0.90083	chr12:14796474-15845050:.
chr6:29851885:A>G		rs2107198	6	29819662	29851885	A	G	ENSG00000285761	ENSG00000285761	lncRNA			rna_seq	GeneMaskLFCScorer(requested_output=RNA_SEQ)	UBERON:0000995 total RNA-seq	+	total RNA-seq	UBERON:0000995	uterus	tissue	adult	encode	paired	FALSE				0.00263119	0.90083	0.90083	chr6:29327597-30376173:.
chr12:102107290:A>G		rs17438262	12	102501068	102107290	A	G	ENSG00000281344	HELLPAR	lncRNA			rna_seq	GeneMaskLFCScorer(requested_output=RNA_SEQ)	UBERON:0000995 gtex Uterus polyA plus RNA-seq	.	polyA plus RNA-seq	UBERON:0000995	uterus	tissue	adult	gtex	paired	FALSE			Uterus	0.00317001	0.90083	0.90083	chr12:101583002-102631578:.
chr11:32336813:C>G		rs7106151	11	32358359	32336813	C	G	ENSG00000278045	ENSG00000278045	misc_RNA			rna_seq	GeneMaskLFCScorer(requested_output=RNA_SEQ)	UBERON:0000995 total RNA-seq	+	total RNA-seq	UBERON:0000995	uterus	tissue	adult	encode	paired	FALSE				0.00264216	0.90083	0.90083	chr11:31812525-32861101:.
chr1:22118482:T>C		rs10737462	1	22444975	22118482	T	C	ENSG00000219073	CELA3B	protein_coding			rna_seq	GeneMaskLFCScorer(requested_output=RNA_SEQ)	UBERON:0000995 gtex Uterus polyA plus RNA-seq	.	polyA plus RNA-seq	UBERON:0000995	uterus	tissue	adult	gtex	paired	FALSE			Uterus	0.00315666	0.90083	0.90083	chr1:21594194-22642770:.
chrX:70731210:T>C		rs150094624	X	69951060	70731210	T	C	ENSG00000147140	NONO	protein_coding			rna_seq	GeneMaskLFCScorer(requested_output=RNA_SEQ)	UBERON:0000995 total RNA-seq	+	total RNA-seq	UBERON:0000995	uterus	tissue	adult	encode	paired	FALSE				0.00263786	0.90083	0.90083	chrX:70206922-71255498:.
chr10:21859301:T>C		rs2666771	10	22148230	21859301	T	C	ENSG00000230109	LINC02643	lncRNA			rna_seq	GeneMaskLFCScorer(requested_output=RNA_SEQ)	UBERON:0000995 gtex Uterus polyA plus RNA-seq	.	polyA plus RNA-seq	UBERON:0000995	uterus	tissue	adult	gtex	paired	FALSE			Uterus	0.00318289	0.90083	0.90083	chr10:21335013-22383589:.
chr3:128195669:A>G		rs2811510	3	127914512	128195669	A	G	ENSG00000132394	EEFSEC	protein_coding	128195668	128246835	splice_junctions	SpliceJunctionScorer()	junction_UBERON:0000995 total RNA-seq	.	total RNA-seq	UBERON:0000995	uterus	tissue	adult	encode						3.9375	0.99999	0.99999	chr3:127671381-128719957:.
chr2:27070282:T>G		rs1053609	2	27293150	27070282	T	G	ENSG00000084693	AGBL5	protein_coding	27070212	27070287	splice_junctions	SpliceJunctionScorer()	junction_UBERON:0000995 gtex Uterus polyA plus RNA-seq	.	polyA plus RNA-seq	UBERON:0000995	uterus	tissue	adult	gtex					Uterus	2.75391	0.999949	0.999949	chr2:26545994-27594570:.
chr3:49966153:A>G		rs62262118	3	50003586	49966153	A	G	ENSG00000004534	RBM6	protein_coding	49966152	49972058	splice_junctions	SpliceJunctionScorer()	junction_UBERON:0000995 total RNA-seq	.	total RNA-seq	UBERON:0000995	uterus	tissue	adult	encode						1.35547	0.999841	0.999841	chr3:49441865-50490441:.
chrX:71142722:T>G		rs62609611	X	70362572	71142722	T	G	ENSG00000184634	MED12	protein_coding	71141964	71142599	splice_junctions	SpliceJunctionScorer()	junction_UBERON:0000995 gtex Uterus polyA plus RNA-seq	.	polyA plus RNA-seq	UBERON:0000995	uterus	tissue	adult	gtex					Uterus	1.70215	0.999825	0.999825	chrX:70618434-71667010:.
chr3:49810981:T>C		rs28535523	3	49848414	49810981	T	C	ENSG00000182179	UBA7	protein_coding	49810832	49811272	splice_junctions	SpliceJunctionScorer()	junction_UBERON:0000995 gtex Uterus polyA plus RNA-seq	.	polyA plus RNA-seq	UBERON:0000995	uterus	tissue	adult	gtex					Uterus	1.57715	0.99979	0.99979	chr3:49286693-50335269:.
chr2:11584558:A>G		rs9789414	2	11724684	11584558	A	G	ENSG00000196208	GREB1	protein_coding	11584575	11585160	splice_junctions	SpliceJunctionScorer()	junction_UBERON:0000995 total RNA-seq	.	total RNA-seq	UBERON:0000995	uterus	tissue	adult	encode						1.14551	0.99978	0.99978	chr2:11060270-12108846:.
chr2:112779646:A>C		rs17561	2	113537223	112779646	A	C	ENSG00000115008	IL1A	protein_coding	112779635	112781603	splice_junctions	SpliceJunctionScorer()	junction_UBERON:0000995 total RNA-seq	.	total RNA-seq	UBERON:0000995	uterus	tissue	adult	encode						1.12109	0.999769	0.999769	chr2:112255358-113303934:.
chr4:94600712:A>G		rs12510147	4	95521863	94600712	A	G	ENSG00000163110	PDLIM5	protein_coding	94586444	94600586	splice_junctions	SpliceJunctionScorer()	junction_UBERON:0000995 gtex Uterus polyA plus RNA-seq	.	polyA plus RNA-seq	UBERON:0000995	uterus	tissue	adult	gtex					Uterus	1.35547	0.999729	0.999729	chr4:94076424-95125000:.
chr3:49702074:C>G		rs1491985	3	49739507	49702074	C	G	ENSG00000164068	RNF123	protein_coding	49701910	49702091	splice_junctions	SpliceJunctionScorer()	junction_UBERON:0000995 gtex Uterus polyA plus RNA-seq	.	polyA plus RNA-seq	UBERON:0000995	uterus	tissue	adult	gtex					Uterus	1.17676	0.999634	0.999634	chr3:49177786-50226362:.
chr4:94657066:T>G		rs12505788	4	95578217	94657066	T	G	ENSG00000163110	PDLIM5	protein_coding	94657066	94657426	splice_junctions	SpliceJunctionScorer()	junction_UBERON:0000995 total RNA-seq	.	total RNA-seq	UBERON:0000995	uterus	tissue	adult	encode						0.904297	0.999626	0.999626	chr4:94132778-95181354:.
chrX:70453961:T>C		rs2274309	X	69673811	70453961	T	C	ENSG00000082458	DLG3	protein_coding	70453793	70453934	splice_junctions	SpliceJunctionScorer()	junction_UBERON:0000995 gtex Uterus polyA plus RNA-seq	.	polyA plus RNA-seq	UBERON:0000995	uterus	tissue	adult	gtex					Uterus	0.975586	0.999471	0.999471	chrX:69929673-70978249:.
chr3:50085984:A>G		rs10049087	3	50123417	50085984	A	G	ENSG00000004534	RBM6	protein_coding	50075330	50085985	splice_junctions	SpliceJunctionScorer()	junction_UBERON:0000995 gtex Uterus polyA plus RNA-seq	.	polyA plus RNA-seq	UBERON:0000995	uterus	tissue	adult	gtex					Uterus	0.938965	0.999433	0.999433	chr3:49561696-50610272:.
chr4:94661062:T>C		rs6817664	4	95582213	94661062	T	C	ENSG00000163110	PDLIM5	protein_coding	94661060	94662421	splice_junctions	SpliceJunctionScorer()	junction_UBERON:0000995 total RNA-seq	.	total RNA-seq	UBERON:0000995	uterus	tissue	adult	encode						0.712402	0.999393	0.999393	chr4:94136774-95185350:.
chr4:94552011:A>G		rs2452578	4	95473162	94552011	A	G	ENSG00000163110	PDLIM5	protein_coding	94552012	94573350	splice_junctions	SpliceJunctionScorer()	junction_UBERON:0000995 total RNA-seq	.	total RNA-seq	UBERON:0000995	uterus	tissue	adult	encode						0.682617	0.999349	0.999349	chr4:94027723-95076299:.
chr6:29945672:C>G		rs66585529	6	29913449	29945672	C	G	ENSG00000206503	HLA-A	protein_coding	29945281	29945675	splice_junctions	SpliceJunctionScorer()	junction_UBERON:0000995 gtex Uterus polyA plus RNA-seq	.	polyA plus RNA-seq	UBERON:0000995	uterus	tissue	adult	gtex					Uterus	0.846191	0.999319	0.999319	chr6:29421384-30469960:.
chr2:27133123:T>G		rs2289358	2	27355991	27133123	T	G	ENSG00000138073	PREB	protein_coding	27132923	27133125	splice_junctions	SpliceJunctionScorer()	junction_UBERON:0000995 gtex Uterus polyA plus RNA-seq	.	polyA plus RNA-seq	UBERON:0000995	uterus	tissue	adult	gtex					Uterus	0.82666	0.999286	0.999286	chr2:26608835-27657411:.
chr17:4023477:T>C		rs3765	17	3926771	4023477	T	C	ENSG00000074755	ZZEF1	protein_coding	4022828	4023273	splice_junctions	SpliceJunctionScorer()	junction_UBERON:0000995 total RNA-seq	.	total RNA-seq	UBERON:0000995	uterus	tissue	adult	encode						0.633789	0.999253	0.999253	chr17:3499189-4547765:.
chr2:27092196:A>G		rs6754371	2	27315064	27092196	A	G	ENSG00000138030	KHK	protein_coding	27092197	27092331	splice_junctions	SpliceJunctionScorer()	junction_UBERON:0000995 total RNA-seq	.	total RNA-seq	UBERON:0000995	uterus	tissue	adult	encode						0.617676	0.999218	0.999218	chr2:26567908-27616484:.
chr7:855193:T>C		rs7785776	7	894830	855193	T	C	ENSG00000164828	SUN1	protein_coding	855191	860127	splice_junctions	SpliceJunctionScorer()	junction_UBERON:0000995 total RNA-seq	.	total RNA-seq	UBERON:0000995	uterus	tissue	adult	encode						0.621094	0.999218	0.999218	chr7:330905-1379481:.
chr10:88291553:T>C		rs10887796	10	90051310	88291553	T	C	ENSG00000184719	RNLS	protein_coding	88291639	88314465	splice_junctions	SpliceJunctionScorer()	junction_UBERON:0000995 gtex Uterus polyA plus RNA-seq	.	polyA plus RNA-seq	UBERON:0000995	uterus	tissue	adult	gtex					Uterus	0.73291	0.999122	0.999122	chr10:87767265-88815841:.
chr2:11587381:A>G		rs13394619	2	11727507	11587381	A	G	ENSG00000196208	GREB1	protein_coding	11585905	11587381	splice_junctions	SpliceJunctionScorer()	junction_UBERON:0000995 total RNA-seq	.	total RNA-seq	UBERON:0000995	uterus	tissue	adult	encode						0.57959	0.999122	0.999122	chr2:11063093-12111669:.
chr17:48183004:T>C		rs3792693	17	46260366	48183004	T	C	ENSG00000141293	SKAP1	protein_coding	48180248	48183004	splice_junctions	SpliceJunctionScorer()	junction_UBERON:0000995 total RNA-seq	.	total RNA-seq	UBERON:0000995	uterus	tissue	adult	encode						0.575684	0.999122	0.999122	chr17:47658716-48707292:.
chr6:151410882:T>C		rs6557138	6	151732017	151410882	T	C	ENSG00000155906	RMND1	protein_coding	151405836	151410852	splice_junctions	SpliceJunctionScorer()	junction_UBERON:0000995 gtex Uterus polyA plus RNA-seq	.	polyA plus RNA-seq	UBERON:0000995	uterus	tissue	adult	gtex					Uterus	0.725098	0.999101	0.999101	chr6:150886594-151935170:.
chr19:46952058:A>G		rs311384	19	47455315	46952058	A	G	ENSG00000160007	ARHGAP35	protein_coding	46937408	46952058	splice_junctions	SpliceJunctionScorer()	junction_UBERON:0000995 gtex Uterus polyA plus RNA-seq	.	polyA plus RNA-seq	UBERON:0000995	uterus	tissue	adult	gtex					Uterus	0.71875	0.999101	0.999101	chr19:46427770-47476346:.
chr19:17276445:A>G		rs61634114	19	17387254	17276445	A	G	ENSG00000269307	ENSG00000269307	protein_coding	17275825	17276432	splice_junctions	SpliceJunctionScorer()	junction_UBERON:0000995 gtex Uterus polyA plus RNA-seq	.	polyA plus RNA-seq	UBERON:0000995	uterus	tissue	adult	gtex					Uterus	0.711914	0.999081	0.999081	chr19:16752157-17800733:.
chr19:17276445:A>G		rs61634114	19	17387254	17276445	A	G	ENSG00000105393	BABAM1	protein_coding	17275825	17276432	splice_junctions	SpliceJunctionScorer()	junction_UBERON:0000995 gtex Uterus polyA plus RNA-seq	.	polyA plus RNA-seq	UBERON:0000995	uterus	tissue	adult	gtex					Uterus	0.711914	0.999081	0.999081	chr19:16752157-17800733:.
chr8:99448040:A>G		rs3105198	8	100460268	99448040	A	G	ENSG00000132549	VPS13B	protein_coding	99448092	99467413	splice_junctions	SpliceJunctionScorer()	junction_UBERON:0000995 total RNA-seq	.	total RNA-seq	UBERON:0000995	uterus	tissue	adult	encode						0.554199	0.999059	0.999059	chr8:98923752-99972328:.
chr1:172398537:A>G		rs10911684	1	172367677	172398537	A	G	ENSG00000197959	DNM3	protein_coding	172398532	172407771	splice_junctions	SpliceJunctionScorer()	junction_UBERON:0000995 total RNA-seq	.	total RNA-seq	UBERON:0000995	uterus	tissue	adult	encode						0.54541	0.999037	0.999037	chr1:171874249-172922825:.
chr2:202497253:A>G		rs113091320	2	203361976	202497253	A	G	ENSG00000204217	BMPR2	protein_coding	202497321	202513718	splice_junctions	SpliceJunctionScorer()	junction_UBERON:0000995 total RNA-seq	.	total RNA-seq	UBERON:0000995	uterus	tissue	adult	encode						0.543945	0.999037	0.999037	chr2:201972965-203021541:.
chr12:95097223:T>C		rs7137731	12	95490999	95097223	T	C	ENSG00000180263	FGD6	protein_coding	95097236	95105006	splice_junctions	SpliceJunctionScorer()	junction_UBERON:0000995 total RNA-seq	.	total RNA-seq	UBERON:0000995	uterus	tissue	adult	encode						0.538086	0.999015	0.999015	chr12:94572935-95621511:.
chr1:172171886:T>C		rs640159	1	172141026	172171886	T	C	ENSG00000197959	DNM3	protein_coding	172131288	172171888	splice_junctions	SpliceJunctionScorer()	junction_UBERON:0000995 total RNA-seq	.	total RNA-seq	UBERON:0000995	uterus	tissue	adult	encode						0.524414	0.998968	0.998968	chr1:171647598-172696174:.
chr1:171970150:A>C		rs2038479	1	171939290	171970150	A	C	ENSG00000197959	DNM3	protein_coding	171921821	171970151	splice_junctions	SpliceJunctionScorer()	junction_UBERON:0000995 total RNA-seq	.	total RNA-seq	UBERON:0000995	uterus	tissue	adult	encode						0.515137	0.998944	0.998944	chr1:171445862-172494438:.
chr1:21922245:A>G		rs115702407	1	22248738	21922245	A	G	ENSG00000142798	HSPG2	protein_coding	21896310	21922242	splice_junctions	SpliceJunctionScorer()	junction_UBERON:0000995 total RNA-seq	.	total RNA-seq	UBERON:0000995	uterus	tissue	adult	encode						0.500977	0.998894	0.998894	chr1:21397957-22446533:.
chr1:169303213:A>T		rs10800427	1	169272451	169303213	A	T	ENSG00000143156	NME7	protein_coding	169298763	169309969	splice_junctions	SpliceJunctionScorer()	junction_UBERON:0000995 total RNA-seq	.	total RNA-seq	UBERON:0000995	uterus	tissue	adult	encode						0.490967	0.998869	0.998869	chr1:168778925-169827501:.
chr1:22027552:T>C		rs41307810	1	22354045	22027552	T	C	ENSG00000289694	ENSG00000289694	protein_coding	22027534	22030279	splice_junctions	SpliceJunctionScorer()	junction_UBERON:0000995 gtex Uterus polyA plus RNA-seq	.	polyA plus RNA-seq	UBERON:0000995	uterus	tissue	adult	gtex					Uterus	0.620117	0.998869	0.998869	chr1:21503264-22551840:.
chr1:214390997:T>C		rs7550799	1	214564340	214390997	T	C	ENSG00000152104	PTPN14	protein_coding	214386922	214393694	splice_junctions	SpliceJunctionScorer()	junction_UBERON:0000995 total RNA-seq	.	total RNA-seq	UBERON:0000995	uterus	tissue	adult	encode						0.468262	0.998759	0.998759	chr1:213866709-214915285:.
chr6:73795434:C>G		rs7751523	6	74505157	73795434	C	G	ENSG00000156535	CD109	protein_coding	73795496	73803219	splice_junctions	SpliceJunctionScorer()	junction_UBERON:0000995 total RNA-seq	.	total RNA-seq	UBERON:0000995	uterus	tissue	adult	encode						0.465576	0.998759	0.998759	chr6:73271146-74319722:.
chr10:21535798:A>G	MLLT10/10p12.31	rs10828249	10	21824727	21535798	A	G	ENSG00000078403	MLLT10	protein_coding	21535890	21538832	splice_junctions	SpliceJunctionScorer()	junction_UBERON:0000995 total RNA-seq	.	total RNA-seq	UBERON:0000995	uterus	tissue	adult	encode						0.448975	0.998671	0.998671	chr10:21011510-22060086:.	21824727	10
chr2:11534169:A>C		rs11685032	2	11674295	11534169	A	C	ENSG00000196208	GREB1	protein_coding	11534254	11556453	splice_junctions	SpliceJunctionScorer()	junction_UBERON:0000995 total RNA-seq	.	total RNA-seq	UBERON:0000995	uterus	tissue	adult	encode						0.443604	0.998671	0.998671	chr2:11009881-12058457:.
chr3:50107518:T>C		rs1061474	3	50144951	50107518	T	C	ENSG00000003756	RBM5	protein_coding	50106864	50108069	splice_junctions	SpliceJunctionScorer()	junction_UBERON:0000995 gtex Uterus polyA plus RNA-seq	.	polyA plus RNA-seq	UBERON:0000995	uterus	tissue	adult	gtex					Uterus	0.561035	0.998671	0.998671	chr3:49583230-50631806:.
chr6:152295038:A>G		rs584336	6	152616173	152295038	A	G	ENSG00000131018	SYNE1	protein_coding	152294127	152294995	splice_junctions	SpliceJunctionScorer()	junction_UBERON:0000995 total RNA-seq	.	total RNA-seq	UBERON:0000995	uterus	tissue	adult	encode						0.421631	0.998542	0.998542	chr6:151770750-152819326:.
chr12:57031362:T>C		rs755221	12	57425146	57031362	T	C	ENSG00000166866	MYO1A	protein_coding	57031387	57036306	splice_junctions	SpliceJunctionScorer()	junction_UBERON:0000995 total RNA-seq	.	total RNA-seq	UBERON:0000995	uterus	tissue	adult	encode						0.411621	0.998508	0.998508	chr12:56507074-57555650:.
chr6:152264078:A>G		rs111407432	6	152585213	152264078	A	G	ENSG00000131018	SYNE1	protein_coding	152262188	152264083	splice_junctions	SpliceJunctionScorer()	junction_UBERON:0000995 total RNA-seq	.	total RNA-seq	UBERON:0000995	uterus	tissue	adult	encode						0.406738	0.998473	0.998473	chr6:151739790-152788366:.
chr4:94575731:T>C		rs2452600	4	95496882	94575731	T	C	ENSG00000163110	PDLIM5	protein_coding	94573393	94585564	splice_junctions	SpliceJunctionScorer()	junction_UBERON:0000995 total RNA-seq	.	total RNA-seq	UBERON:0000995	uterus	tissue	adult	encode						0.389648	0.998401	0.998401	chr4:94051443-95100019:.
chr8:23030095:A>G		rs4460370	8	22887608	23030095	A	G	ENSG00000120889	TNFRSF10B	protein_coding	23029721	23030029	splice_junctions	SpliceJunctionScorer()	junction_UBERON:0000995 total RNA-seq	.	total RNA-seq	UBERON:0000995	uterus	tissue	adult	encode						0.392334	0.998401	0.998401	chr8:22505807-23554383:.
chr12:95293721:A>T		rs7309252	12	95687497	95293721	A	T	ENSG00000028203	VEZT	protein_coding	95287857	95293683	splice_junctions	SpliceJunctionScorer()	junction_UBERON:0000995 total RNA-seq	.	total RNA-seq	UBERON:0000995	uterus	tissue	adult	encode						0.391846	0.998401	0.998401	chr12:94769433-95818009:.
chr3:49687375:T>C		rs3020779	3	49724808	49687375	T	C	ENSG00000173531	MST1	protein_coding	49687285	49687555	splice_junctions	SpliceJunctionScorer()	junction_UBERON:0000995 gtex Uterus polyA plus RNA-seq	.	polyA plus RNA-seq	UBERON:0000995	uterus	tissue	adult	gtex					Uterus	0.487549	0.998364	0.998364	chr3:49163087-50211663:.
chr3:49238395:A>G		rs11130186	3	49275828	49238395	A	G	ENSG00000173421	IHO1	protein_coding	49238418	49241225	splice_junctions	SpliceJunctionScorer()	junction_UBERON:0000995 total RNA-seq	.	total RNA-seq	UBERON:0000995	uterus	tissue	adult	encode						0.383789	0.998364	0.998364	chr3:48714107-49762683:.
chr2:187478770:T>C		rs7586970	2	188343497	187478770	T	C	ENSG00000003436	TFPI	protein_coding	187478803	187484123	splice_junctions	SpliceJunctionScorer()	junction_UBERON:0000995 gtex Uterus polyA plus RNA-seq	.	polyA plus RNA-seq	UBERON:0000995	uterus	tissue	adult	gtex					Uterus	0.476807	0.998326	0.998326	chr2:186954482-188003058:.
chr6:151763727:T>C		rs2504071	6	152084862	151763727	T	C	ENSG00000091831	ESR1	protein_coding	151763948	151807842	splice_junctions	SpliceJunctionScorer()	junction_UBERON:0000995 total RNA-seq	.	total RNA-seq	UBERON:0000995	uterus	tissue	adult	encode						0.375732	0.998287	0.998287	chr6:151239439-152288015:.
chr2:27132103:T>C		rs11695930	2	27354971	27132103	T	C	ENSG00000138073	PREB	protein_coding	27131831	27132229	splice_junctions	SpliceJunctionScorer()	junction_UBERON:0000995 gtex Uterus polyA plus RNA-seq	.	polyA plus RNA-seq	UBERON:0000995	uterus	tissue	adult	gtex					Uterus	0.468018	0.998287	0.998287	chr2:26607815-27656391:.
chr3:49238372:A>G		rs35218722	3	49275805	49238372	A	G	ENSG00000173421	IHO1	protein_coding	49238418	49241225	splice_junctions	SpliceJunctionScorer()	junction_UBERON:0000995 total RNA-seq	.	total RNA-seq	UBERON:0000995	uterus	tissue	adult	encode						0.370117	0.998247	0.998247	chr3:48714084-49762660:.
chr3:49100471:T>G		rs4521268	3	49137904	49100471	T	G	ENSG00000172053	QARS1	protein_coding	49100298	49100574	splice_junctions	SpliceJunctionScorer()	junction_UBERON:0000995 gtex Uterus polyA plus RNA-seq	.	polyA plus RNA-seq	UBERON:0000995	uterus	tissue	adult	gtex					Uterus	0.451904	0.998206	0.998206	chr3:48576183-49624759:.
chr20:32158445:T>C		rs6061195	20	30746248	32158445	T	C	ENSG00000101337	TM9SF4	protein_coding	32157969	32158381	splice_junctions	SpliceJunctionScorer()	junction_UBERON:0000995 gtex Uterus polyA plus RNA-seq	.	polyA plus RNA-seq	UBERON:0000995	uterus	tissue	adult	gtex					Uterus	0.443115	0.998165	0.998165	chr20:31634157-32682733:.
chr12:102050286:T>C		rs7958593	12	102444064	102050286	T	C	ENSG00000120860	WASHC3	protein_coding	102046119	102050188	splice_junctions	SpliceJunctionScorer()	junction_UBERON:0000995 gtex Uterus polyA plus RNA-seq	.	polyA plus RNA-seq	UBERON:0000995	uterus	tissue	adult	gtex					Uterus	0.445312	0.998165	0.998165	chr12:101525998-102574574:.
chrX:71059642:A>C		rs6780	X	70279492	71059642	A	C	ENSG00000147164	SNX12	protein_coding	71059649	71061027	splice_junctions	SpliceJunctionScorer()	junction_UBERON:0000995 gtex Uterus polyA plus RNA-seq	.	polyA plus RNA-seq	UBERON:0000995	uterus	tissue	adult	gtex					Uterus	0.449951	0.998165	0.998165	chrX:70535354-71583930:.
chr15:41866175:A>G		rs56198158	15	42158373	41866175	A	G	ENSG00000137877	SPTBN5	protein_coding	41865903	41866343	splice_junctions	SpliceJunctionScorer()	junction_UBERON:0000995 gtex Uterus polyA plus RNA-seq	.	polyA plus RNA-seq	UBERON:0000995	uterus	tissue	adult	gtex					Uterus	0.446045	0.998165	0.998165	chr15:41341887-42390463:.
chr12:57030064:T>C		rs56354404	12	57423848	57030064	T	C	ENSG00000166866	MYO1A	protein_coding	57029872	57030067	splice_junctions	SpliceJunctionScorer()	junction_UBERON:0000995 gtex Uterus polyA plus RNA-seq	.	polyA plus RNA-seq	UBERON:0000995	uterus	tissue	adult	gtex					Uterus	0.435303	0.998122	0.998122	chr12:56505776-57554352:.
chr3:49911295:T>C		rs2352984	3	49948728	49911295	T	C	ENSG00000164077	MON1A	protein_coding	49910884	49911290	splice_junctions	SpliceJunctionScorer()	junction_UBERON:0000995 gtex Uterus polyA plus RNA-seq	.	polyA plus RNA-seq	UBERON:0000995	uterus	tissue	adult	gtex					Uterus	0.431152	0.998078	0.998078	chr3:49387007-50435583:.
chr6:152219333:A>T		rs2147378	6	152540468	152219333	A	T	ENSG00000131018	SYNE1	protein_coding	152219318	152220841	splice_junctions	SpliceJunctionScorer()	junction_UBERON:0000995 total RNA-seq	.	total RNA-seq	UBERON:0000995	uterus	tissue	adult	encode						0.342041	0.998033	0.998033	chr6:151695045-152743621:.
chr6:151692613:T>C		rs2982570	6	152013748	151692613	T	C	ENSG00000091831	ESR1	protein_coding	151692690	151701874	splice_junctions	SpliceJunctionScorer()	junction_UBERON:0000995 total RNA-seq	.	total RNA-seq	UBERON:0000995	uterus	tissue	adult	encode						0.331299	0.997941	0.997941	chr6:151168325-152216901:.
chr6:152249280:A>G		rs6557210	6	152570415	152249280	A	G	ENSG00000131018	SYNE1	protein_coding	152244656	152254879	splice_junctions	SpliceJunctionScorer()	junction_UBERON:0000995 total RNA-seq	.	total RNA-seq	UBERON:0000995	uterus	tissue	adult	encode						0.332275	0.997941	0.997941	chr6:151724992-152773568:.
chr6:29828599:A>C		rs12722477	6	29796376	29828599	A	C	ENSG00000204632	HLA-G	protein_coding	29828316	29828616	splice_junctions	SpliceJunctionScorer()	junction_UBERON:0000995 gtex Uterus polyA plus RNA-seq	.	polyA plus RNA-seq	UBERON:0000995	uterus	tissue	adult	gtex					Uterus	0.401367	0.997893	0.997893	chr6:29304311-30352887:.
chr3:49829151:T>G		rs35129566	3	49866584	49829151	T	G	ENSG00000183763	TRAIP	protein_coding	49829132	49829457	splice_junctions	SpliceJunctionScorer()	junction_UBERON:0000995 gtex Uterus polyA plus RNA-seq	.	polyA plus RNA-seq	UBERON:0000995	uterus	tissue	adult	gtex					Uterus	0.398438	0.997844	0.997844	chr3:49304863-50353439:.
chr6:151422494:A>C		rs6912830	6	151743629	151422494	A	C	ENSG00000155906	RMND1	protein_coding	151421321	151423524	splice_junctions	SpliceJunctionScorer()	junction_UBERON:0000995 gtex Uterus polyA plus RNA-seq	.	polyA plus RNA-seq	UBERON:0000995	uterus	tissue	adult	gtex					Uterus	0.395508	0.997844	0.997844	chr6:150898206-151946782:.
chr12:102044908:T>G		rs10860833	12	102438686	102044908	T	G	ENSG00000120860	WASHC3	protein_coding	102045035	102046053	splice_junctions	SpliceJunctionScorer()	junction_UBERON:0000995 gtex Uterus polyA plus RNA-seq	.	polyA plus RNA-seq	UBERON:0000995	uterus	tissue	adult	gtex					Uterus	0.399414	0.997844	0.997844	chr12:101520620-102569196:.
chr6:73783709:A>C		rs10455097	6	74493432	73783709	A	C	ENSG00000156535	CD109	protein_coding	73782755	73783712	splice_junctions	SpliceJunctionScorer()	junction_UBERON:0000995 total RNA-seq	.	total RNA-seq	UBERON:0000995	uterus	tissue	adult	encode						0.313232	0.997793	0.997793	chr6:73259421-74307997:.
chr12:57078966:T>C		rs17119418	12	57472749	57078966	T	C	ENSG00000166881	NEMP1	protein_coding	57072912	57078970	splice_junctions	SpliceJunctionScorer()	junction_UBERON:0000995 total RNA-seq	.	total RNA-seq	UBERON:0000995	uterus	tissue	adult	encode						0.311768	0.997742	0.997742	chr12:56554678-57603254:.
chr6:152249139:A>G		rs17215781	6	152570274	152249139	A	G	ENSG00000131018	SYNE1	protein_coding	152244656	152254879	splice_junctions	SpliceJunctionScorer()	junction_UBERON:0000995 total RNA-seq	.	total RNA-seq	UBERON:0000995	uterus	tissue	adult	encode						0.30542	0.997689	0.997689	chr6:151724851-152773427:.
chr6:152149158:T>C		rs17082233	6	152470293	152149158	T	C	ENSG00000131018	SYNE1	protein_coding	152148378	152149030	splice_junctions	SpliceJunctionScorer()	junction_UBERON:0000995 gtex Uterus polyA plus RNA-seq	.	polyA plus RNA-seq	UBERON:0000995	uterus	tissue	adult	gtex					Uterus	0.365723	0.997636	0.997636	chr6:151624870-152673446:.
chr6:152339702:T>G		rs9371587	6	152660837	152339702	T	G	ENSG00000131018	SYNE1	protein_coding	152339366	152339657	splice_junctions	SpliceJunctionScorer()	junction_UBERON:0000995 total RNA-seq	.	total RNA-seq	UBERON:0000995	uterus	tissue	adult	encode						0.296387	0.997636	0.997636	chr6:151815414-152863990:.
chr12:57049503:A>C		rs73114467	12	57443287	57049503	A	C	ENSG00000166866	MYO1A	protein_coding	57049521	57049886	splice_junctions	SpliceJunctionScorer()	junction_UBERON:0000995 total RNA-seq	.	total RNA-seq	UBERON:0000995	uterus	tissue	adult	encode						0.287109	0.997524	0.997524	chr12:56525215-57573791:.
chr10:88291560:A>G		rs60888743	10	90051317	88291560	A	G	ENSG00000184719	RNLS	protein_coding	88291639	88314465	splice_junctions	SpliceJunctionScorer()	junction_UBERON:0000995 gtex Uterus polyA plus RNA-seq	.	polyA plus RNA-seq	UBERON:0000995	uterus	tissue	adult	gtex					Uterus	0.350098	0.997467	0.997467	chr10:87767272-88815848:.
chr2:27040254:T>C		rs1866654	2	27263122	27040254	T	C	ENSG00000119777	TMEM214	protein_coding	27040198	27040242	splice_junctions	SpliceJunctionScorer()	junction_UBERON:0000995 gtex Uterus polyA plus RNA-seq	.	polyA plus RNA-seq	UBERON:0000995	uterus	tissue	adult	gtex					Uterus	0.348145	0.997467	0.997467	chr2:26515966-27564542:.
chrX:132055477:T>C		rs5933055	X	131189505	132055477	T	C	ENSG00000134602	STK26	protein_coding	132054861	132055455	splice_junctions	SpliceJunctionScorer()	junction_UBERON:0000995 total RNA-seq	.	total RNA-seq	UBERON:0000995	uterus	tissue	adult	encode						0.279541	0.997408	0.997408	chrX:131531189-132579765:.
chr3:49785476:A>G		rs9836756	3	49822909	49785476	A	G	ENSG00000176095	IP6K1	protein_coding	49785500	49786353	splice_junctions	SpliceJunctionScorer()	junction_UBERON:0000995 gtex Uterus polyA plus RNA-seq	.	polyA plus RNA-seq	UBERON:0000995	uterus	tissue	adult	gtex					Uterus	0.34082	0.997408	0.997408	chr3:49261188-50309764:.
chr3:49422974:T>C		rs8897	3	49460407	49422974	T	C	ENSG00000283189	ENSG00000283189	protein_coding	49420342	49422981	splice_junctions	SpliceJunctionScorer()	junction_UBERON:0000995 total RNA-seq	.	total RNA-seq	UBERON:0000995	uterus	tissue	adult	encode						0.275146	0.997347	0.997347	chr3:48898686-49947262:.
chr6:152150453:T>C		rs73632499	6	152471588	152150453	T	C	ENSG00000131018	SYNE1	protein_coding	152150455	152151552	splice_junctions	SpliceJunctionScorer()	junction_UBERON:0000995 gtex Uterus polyA plus RNA-seq	.	polyA plus RNA-seq	UBERON:0000995	uterus	tissue	adult	gtex					Uterus	0.335205	0.997347	0.997347	chr6:151626165-152674741:.
chr3:49422974:T>C		rs8897	3	49460407	49422974	T	C	ENSG00000145029	NICN1	protein_coding	49422561	49423052	splice_junctions	SpliceJunctionScorer()	junction_UBERON:0000995 gtex Uterus polyA plus RNA-seq	.	polyA plus RNA-seq	UBERON:0000995	uterus	tissue	adult	gtex					Uterus	0.337158	0.997347	0.997347	chr3:48898686-49947262:.
chr3:50115923:T>C		rs1138536	3	50153356	50115923	T	C	ENSG00000003756	RBM5	protein_coding	50115607	50117073	splice_junctions	SpliceJunctionScorer()	junction_UBERON:0000995 gtex Uterus polyA plus RNA-seq	.	polyA plus RNA-seq	UBERON:0000995	uterus	tissue	adult	gtex					Uterus	0.328857	0.997286	0.997286	chr3:49591635-50640211:.
chrX:132217822:A>G		rs5977659	X	131351850	132217822	A	G	ENSG00000123728	RAP2C	protein_coding	132217367	132217915	splice_junctions	SpliceJunctionScorer()	junction_UBERON:0000995 total RNA-seq	.	total RNA-seq	UBERON:0000995	uterus	tissue	adult	encode						0.270264	0.997286	0.997286	chrX:131693534-132742110:.
chr12:57048850:A>T		rs3782329	12	57442634	57048850	A	T	ENSG00000166866	MYO1A	protein_coding	57048343	57048844	splice_junctions	SpliceJunctionScorer()	junction_UBERON:0000995 total RNA-seq	.	total RNA-seq	UBERON:0000995	uterus	tissue	adult	encode						0.270996	0.997286	0.997286	chr12:56524562-57573138:.
chr2:27022607:T>C		rs7355650	2	27245475	27022607	T	C	ENSG00000084764	MAPRE3	protein_coding	27022637	27023331	splice_junctions	SpliceJunctionScorer()	junction_UBERON:0000995 gtex Uterus polyA plus RNA-seq	.	polyA plus RNA-seq	UBERON:0000995	uterus	tissue	adult	gtex					Uterus	0.330322	0.997286	0.997286	chr2:26498319-27546895:.
chr6:127155371:A>G		rs1892172	6	127476516	127155371	A	G	ENSG00000146374	RSPO3	protein_coding	127155363	127195822	splice_junctions	SpliceJunctionScorer()	junction_UBERON:0000995 total RNA-seq	.	total RNA-seq	UBERON:0000995	uterus	tissue	adult	encode						0.266113	0.997222	0.997222	chr6:126631083-127679659:.
chr10:74380970:A>G		rs10824165	10	76140728	74380970	A	G	ENSG00000156110	ADK	protein_coding	74380971	74394140	splice_junctions	SpliceJunctionScorer()	junction_UBERON:0000995 total RNA-seq	.	total RNA-seq	UBERON:0000995	uterus	tissue	adult	encode						0.263184	0.997222	0.997222	chr10:73856682-74905258:.
chr19:17282640:T>G		rs73509996	19	17393449	17282640	T	G	ENSG00000160117	ANKLE1	protein_coding	17282209	17282517	splice_junctions	SpliceJunctionScorer()	junction_UBERON:0000995 total RNA-seq	.	total RNA-seq	UBERON:0000995	uterus	tissue	adult	encode						0.259521	0.997158	0.997158	chr19:16758352-17806928:.
chr11:30414052:A>G		rs10767842	11	30435599	30414052	A	G	ENSG00000066382	MPPED2	protein_coding	30411586	30413910	splice_junctions	SpliceJunctionScorer()	junction_UBERON:0000995 gtex Uterus polyA plus RNA-seq	.	polyA plus RNA-seq	UBERON:0000995	uterus	tissue	adult	gtex					Uterus	0.321289	0.997158	0.997158	chr11:29889764-30938340:.
chr19:17282640:T>G		rs73509996	19	17393449	17282640	T	G	ENSG00000269307	ENSG00000269307	protein_coding	17282209	17282517	splice_junctions	SpliceJunctionScorer()	junction_UBERON:0000995 total RNA-seq	.	total RNA-seq	UBERON:0000995	uterus	tissue	adult	encode						0.259521	0.997158	0.997158	chr19:16758352-17806928:.
chr6:29944504:A>G		rs1136917	6	29912281	29944504	A	G	ENSG00000206503	HLA-A	protein_coding	29944397	29945058	splice_junctions	SpliceJunctionScorer()	junction_UBERON:0000995 gtex Uterus polyA plus RNA-seq	.	polyA plus RNA-seq	UBERON:0000995	uterus	tissue	adult	gtex					Uterus	0.316895	0.997092	0.997092	chr6:29420216-30468792:.
chr8:99211169:A>G		rs7016044	8	100223397	99211169	A	G	ENSG00000132549	VPS13B	protein_coding	99193057	99211154	splice_junctions	SpliceJunctionScorer()	junction_UBERON:0000995 total RNA-seq	.	total RNA-seq	UBERON:0000995	uterus	tissue	adult	encode						0.250732	0.997024	0.997024	chr8:98686881-99735457:.
chr8:99275351:C>G		rs7840337	8	100287579	99275351	C	G	ENSG00000132549	VPS13B	protein_coding	99275254	99275350	splice_junctions	SpliceJunctionScorer()	junction_UBERON:0000995 total RNA-seq	.	total RNA-seq	UBERON:0000995	uterus	tissue	adult	encode						0.254395	0.997024	0.997024	chr8:98751063-99799639:.
chr6:29947661:T>C		rs72845121	6	29915438	29947661	T	C	ENSG00000206503	HLA-A	protein_coding	29945281	29947681	splice_junctions	SpliceJunctionScorer()	junction_UBERON:0000995 gtex Uterus polyA plus RNA-seq	.	polyA plus RNA-seq	UBERON:0000995	uterus	tissue	adult	gtex					Uterus	0.302979	0.996955	0.996955	chr6:29423373-30471949:.
chr8:99072167:A>C		rs4596618	8	100084395	99072167	A	C	ENSG00000132549	VPS13B	protein_coding	99072231	99096311	splice_junctions	SpliceJunctionScorer()	junction_UBERON:0000995 total RNA-seq	.	total RNA-seq	UBERON:0000995	uterus	tissue	adult	encode						0.24585	0.996955	0.996955	chr8:98547879-99596455:.
chr1:22126221:T>C		rs4655024	1	22452714	22126221	T	C	ENSG00000162552	WNT4	protein_coding	22121576	22126182	splice_junctions	SpliceJunctionScorer()	junction_UBERON:0000995 total RNA-seq	.	total RNA-seq	UBERON:0000995	uterus	tissue	adult	encode						0.245361	0.996884	0.996884	chr1:21601933-22650509:.
chr19:17277256:T>C		rs4808613	19	17388065	17277256	T	C	ENSG00000269307	ENSG00000269307	protein_coding	17277344	17278844	splice_junctions	SpliceJunctionScorer()	junction_UBERON:0000995 gtex Uterus polyA plus RNA-seq	.	polyA plus RNA-seq	UBERON:0000995	uterus	tissue	adult	gtex					Uterus	0.287598	0.996737	0.996737	chr19:16752968-17801544:.
chr19:17277256:T>C		rs4808613	19	17388065	17277256	T	C	ENSG00000105393	BABAM1	protein_coding	17277344	17278844	splice_junctions	SpliceJunctionScorer()	junction_UBERON:0000995 gtex Uterus polyA plus RNA-seq	.	polyA plus RNA-seq	UBERON:0000995	uterus	tissue	adult	gtex					Uterus	0.287598	0.996737	0.996737	chr19:16752968-17801544:.
chr2:27101883:T>G		rs2384572	2	27324751	27101883	T	G	ENSG00000138028	CGREF1	protein_coding	27099840	27102096	splice_junctions	SpliceJunctionScorer()	junction_UBERON:0000995 gtex Uterus polyA plus RNA-seq	.	polyA plus RNA-seq	UBERON:0000995	uterus	tissue	adult	gtex					Uterus	0.287354	0.996737	0.996737	chr2:26577595-27626171:.
chr6:151446348:A>G		rs76363440	6	151767483	151446348	A	G	ENSG00000155906	RMND1	protein_coding	151446412	151452015	splice_junctions	SpliceJunctionScorer()	junction_UBERON:0000995 total RNA-seq	.	total RNA-seq	UBERON:0000995	uterus	tissue	adult	encode						0.234375	0.996737	0.996737	chr6:150922060-151970636:.
chr10:74435598:A>G		rs4745745	10	76195356	74435598	A	G	ENSG00000156110	ADK	protein_coding	74398579	74435574	splice_junctions	SpliceJunctionScorer()	junction_UBERON:0000995 total RNA-seq	.	total RNA-seq	UBERON:0000995	uterus	tissue	adult	encode						0.230713	0.996661	0.996661	chr10:73911310-74959886:.
chr2:11540917:T>G		rs13021546	2	11681043	11540917	T	G	ENSG00000196208	GREB1	protein_coding	11540970	11556453	splice_junctions	SpliceJunctionScorer()	junction_UBERON:0000995 total RNA-seq	.	total RNA-seq	UBERON:0000995	uterus	tissue	adult	encode						0.232666	0.996661	0.996661	chr2:11016629-12065205:.
chr7:869713:T>C		rs4544987	7	909350	869713	T	C	ENSG00000164828	SUN1	protein_coding	869516	869724	splice_junctions	SpliceJunctionScorer()	junction_UBERON:0000995 gtex Uterus polyA plus RNA-seq	.	polyA plus RNA-seq	UBERON:0000995	uterus	tissue	adult	gtex					Uterus	0.282715	0.996661	0.996661	chr7:345425-1394001:.
chr10:88331783:T>C		rs1426619	10	90091540	88331783	T	C	ENSG00000184719	RNLS	protein_coding	88331834	88362551	splice_junctions	SpliceJunctionScorer()	junction_UBERON:0000995 gtex Uterus polyA plus RNA-seq	.	polyA plus RNA-seq	UBERON:0000995	uterus	tissue	adult	gtex					Uterus	0.277344	0.996583	0.996583	chr10:87807495-88856071:.
chr14:92661077:C>G		rs57407935	14	93127422	92661077	C	G	ENSG00000100599	RIN3	protein_coding	92659469	92661051	splice_junctions	SpliceJunctionScorer()	junction_UBERON:0000995 gtex Uterus polyA plus RNA-seq	.	polyA plus RNA-seq	UBERON:0000995	uterus	tissue	adult	gtex					Uterus	0.271484	0.996504	0.996504	chr14:92136789-93185365:.
chr6:29942625:A>G		rs1136656	6	29910402	29942625	A	G	ENSG00000206503	HLA-A	protein_coding	29942626	29942868	splice_junctions	SpliceJunctionScorer()	junction_UBERON:0000995 total RNA-seq	.	total RNA-seq	UBERON:0000995	uterus	tissue	adult	encode						0.22168	0.996504	0.996504	chr6:29418337-30466913:.
chr7:134892089:A>G		rs17168118	7	134576840	134892089	A	G	ENSG00000122786	CALD1	protein_coding	134960111	134968339	splice_junctions	SpliceJunctionScorer()	junction_UBERON:0000995 gtex Uterus polyA plus RNA-seq	.	polyA plus RNA-seq	UBERON:0000995	uterus	tissue	adult	gtex					Uterus	0.26709	0.996423	0.996423	chr7:134367801-135416377:.
chr8:10249558:T>C		rs13266832	8	10107068	10249558	T	C	ENSG00000175806	MSRA	protein_coding	10245223	10249533	splice_junctions	SpliceJunctionScorer()	junction_UBERON:0000995 total RNA-seq	.	total RNA-seq	UBERON:0000995	uterus	tissue	adult	encode						0.220337	0.996423	0.996423	chr8:9725270-10773846:.
chr7:873118:T>C		rs4722034	7	912755	873118	T	C	ENSG00000164828	SUN1	protein_coding	873103	873214	splice_junctions	SpliceJunctionScorer()	junction_UBERON:0000995 gtex Uterus polyA plus RNA-seq	.	polyA plus RNA-seq	UBERON:0000995	uterus	tissue	adult	gtex					Uterus	0.265625	0.996423	0.996423	chr7:348830-1397406:.
chr12:102124026:A>G		rs2036771	12	102517804	102124026	A	G	ENSG00000185480	PARPBP	protein_coding	102120286	102148229	splice_junctions	SpliceJunctionScorer()	junction_UBERON:0000995 total RNA-seq	.	total RNA-seq	UBERON:0000995	uterus	tissue	adult	encode						0.214111	0.99634	0.99634	chr12:101599738-102648314:.
chr19:29615984:T>C		rs2115370	19	30106891	29615984	T	C	ENSG00000105171	POP4	protein_coding	29613972	29615977	splice_junctions	SpliceJunctionScorer()	junction_UBERON:0000995 gtex Uterus polyA plus RNA-seq	.	polyA plus RNA-seq	UBERON:0000995	uterus	tissue	adult	gtex					Uterus	0.264648	0.99634	0.99634	chr19:29091696-30140272:.
chr19:17276367:A>G		rs34084277	19	17387176	17276367	A	G	ENSG00000269307	ENSG00000269307	protein_coding	17276408	17276494	splice_junctions	SpliceJunctionScorer()	junction_UBERON:0000995 gtex Uterus polyA plus RNA-seq	.	polyA plus RNA-seq	UBERON:0000995	uterus	tissue	adult	gtex					Uterus	0.260986	0.99634	0.99634	chr19:16752079-17800655:.
chr19:17276367:A>G		rs34084277	19	17387176	17276367	A	G	ENSG00000105393	BABAM1	protein_coding	17276408	17276494	splice_junctions	SpliceJunctionScorer()	junction_UBERON:0000995 gtex Uterus polyA plus RNA-seq	.	polyA plus RNA-seq	UBERON:0000995	uterus	tissue	adult	gtex					Uterus	0.260986	0.99634	0.99634	chr19:16752079-17800655:.
chr6:152322735:T>C		rs7776230	6	152643870	152322735	T	C	ENSG00000131018	SYNE1	protein_coding	152321886	152322749	splice_junctions	SpliceJunctionScorer()	junction_UBERON:0000995 total RNA-seq	.	total RNA-seq	UBERON:0000995	uterus	tissue	adult	encode						0.21582	0.99634	0.99634	chr6:151798447-152847023:.
chr2:27100517:T>C		rs1131375	2	27323385	27100517	T	C	ENSG00000138028	CGREF1	protein_coding	27100542	27101787	splice_junctions	SpliceJunctionScorer()	junction_UBERON:0000995 gtex Uterus polyA plus RNA-seq	.	polyA plus RNA-seq	UBERON:0000995	uterus	tissue	adult	gtex					Uterus	0.260254	0.996254	0.996254	chr2:26576229-27624805:.
chr19:17274693:A>G		rs67412075	19	17385502	17274693	A	G	ENSG00000269307	ENSG00000269307	protein_coding	17274748	17276494	splice_junctions	SpliceJunctionScorer()	junction_UBERON:0000995 gtex Uterus polyA plus RNA-seq	.	polyA plus RNA-seq	UBERON:0000995	uterus	tissue	adult	gtex					Uterus	0.258789	0.996254	0.996254	chr19:16750405-17798981:.
chr19:17274693:A>G		rs67412075	19	17385502	17274693	A	G	ENSG00000105393	BABAM1	protein_coding	17274748	17276494	splice_junctions	SpliceJunctionScorer()	junction_UBERON:0000995 gtex Uterus polyA plus RNA-seq	.	polyA plus RNA-seq	UBERON:0000995	uterus	tissue	adult	gtex					Uterus	0.258789	0.996254	0.996254	chr19:16750405-17798981:.
chr17:48184809:T>C		rs2278868	17	46262171	48184809	T	C	ENSG00000141293	SKAP1	protein_coding	48182457	48187842	splice_junctions	SpliceJunctionScorer()	junction_UBERON:0000995 total RNA-seq	.	total RNA-seq	UBERON:0000995	uterus	tissue	adult	encode						0.212769	0.996254	0.996254	chr17:47660521-48709097:.
chr6:29943827:A>C		rs77467746	6	29911604	29943827	A	C	ENSG00000206503	HLA-A	protein_coding	29943923	29944121	splice_junctions	SpliceJunctionScorer()	junction_UBERON:0000995 gtex Uterus polyA plus RNA-seq	.	polyA plus RNA-seq	UBERON:0000995	uterus	tissue	adult	gtex					Uterus	0.254395	0.996167	0.996167	chr6:29419539-30468115:.
chrX:70480540:A>G		rs5980947	X	69700390	70480540	A	G	ENSG00000082458	DLG3	protein_coding	70480529	70492106	splice_junctions	SpliceJunctionScorer()	junction_UBERON:0000995 total RNA-seq	.	total RNA-seq	UBERON:0000995	uterus	tissue	adult	encode						0.209229	0.996167	0.996167	chrX:69956252-71004828:.
chr6:152340992:T>G		rs9371589	6	152662127	152340992	T	G	ENSG00000131018	SYNE1	protein_coding	152341104	152344080	splice_junctions	SpliceJunctionScorer()	junction_UBERON:0000995 total RNA-seq	.	total RNA-seq	UBERON:0000995	uterus	tissue	adult	encode						0.203491	0.996078	0.996078	chr6:151816704-152865280:.
chr12:57049508:C>G		rs73114468	12	57443292	57049508	C	G	ENSG00000166866	MYO1A	protein_coding	57044209	57049508	splice_junctions	SpliceJunctionScorer()	junction_UBERON:0000995 total RNA-seq	.	total RNA-seq	UBERON:0000995	uterus	tissue	adult	encode						0.199951	0.995987	0.995987	chr12:56525220-57573796:.
chr4:94658215:T>C		rs4699316	4	95579366	94658215	T	C	ENSG00000163110	PDLIM5	protein_coding	94657547	94658231	splice_junctions	SpliceJunctionScorer()	junction_UBERON:0000995 total RNA-seq	.	total RNA-seq	UBERON:0000995	uterus	tissue	adult	encode						0.196655	0.995894	0.995894	chr4:94133927-95182503:.
chr6:151457190:T>C		rs9397051	6	151778325	151457190	T	C	ENSG00000146476	ARMT1	protein_coding	151457276	151458327	splice_junctions	SpliceJunctionScorer()	junction_UBERON:0000995 total RNA-seq	.	total RNA-seq	UBERON:0000995	uterus	tissue	adult	encode						0.197266	0.995894	0.995894	chr6:150932902-151981478:.
chr12:57068242:T>C		rs7298475	12	57462025	57068242	T	C	ENSG00000166881	NEMP1	protein_coding	57068325	57069233	splice_junctions	SpliceJunctionScorer()	junction_UBERON:0000995 total RNA-seq	.	total RNA-seq	UBERON:0000995	uterus	tissue	adult	encode						0.192505	0.995798	0.995798	chr12:56543954-57592530:.
chr19:29606361:C>G		rs2303754	19	30097268	29606361	C	G	ENSG00000105171	POP4	protein_coding	29606386	29608656	splice_junctions	SpliceJunctionScorer()	junction_UBERON:0000995 total RNA-seq	.	total RNA-seq	UBERON:0000995	uterus	tissue	adult	encode						0.192993	0.995798	0.995798	chr19:29082073-30130649:.
chr1:214377457:C>G		rs3013452	1	214550800	214377457	C	G	ENSG00000152104	PTPN14	protein_coding	214376437	214377370	splice_junctions	SpliceJunctionScorer()	junction_UBERON:0000995 total RNA-seq	.	total RNA-seq	UBERON:0000995	uterus	tissue	adult	encode						0.191162	0.995798	0.995798	chr1:213853169-214901745:.
chr11:30452000:T>G		rs72885520	11	30473547	30452000	T	G	ENSG00000066382	MPPED2	protein_coding	30452083	30495295	splice_junctions	SpliceJunctionScorer()	junction_UBERON:0000995 total RNA-seq	.	total RNA-seq	UBERON:0000995	uterus	tissue	adult	encode						0.193604	0.995798	0.995798	chr11:29927712-30976288:.
chr11:30323336:C>G		rs11826681	11	30344883	30323336	C	G	ENSG00000152219	ARL14EP	protein_coding	30323327	30330885	splice_junctions	SpliceJunctionScorer()	junction_UBERON:0000995 total RNA-seq	.	total RNA-seq	UBERON:0000995	uterus	tissue	adult	encode						0.19104	0.995798	0.995798	chr11:29799048-30847624:.
chr8:10385908:A>C		rs7824675	8	10243418	10385908	A	C	ENSG00000175806	MSRA	protein_coding	10319989	10385832	splice_junctions	SpliceJunctionScorer()	junction_UBERON:0000995 total RNA-seq	.	total RNA-seq	UBERON:0000995	uterus	tissue	adult	encode						0.188232	0.995701	0.995701	chr8:9861620-10910196:.
chr2:27084901:C>G		rs2304682	2	27307769	27084901	C	G	ENSG00000138080	EMILIN1	protein_coding	27084531	27084887	splice_junctions	SpliceJunctionScorer()	junction_UBERON:0000995 gtex Uterus polyA plus RNA-seq	.	polyA plus RNA-seq	UBERON:0000995	uterus	tissue	adult	gtex					Uterus	0.232178	0.995701	0.995701	chr2:26560613-27609189:.
chr3:50186544:T>C		rs11717349	3	50223977	50186544	T	C	ENSG00000001617	SEMA3F	protein_coding	50186348	50186492	splice_junctions	SpliceJunctionScorer()	junction_UBERON:0000995 gtex Uterus polyA plus RNA-seq	.	polyA plus RNA-seq	UBERON:0000995	uterus	tissue	adult	gtex					Uterus	0.22876	0.995701	0.995701	chr3:49662256-50710832:.
chr8:25411586:A>C		rs1506869	8	25269102	25411586	A	C	ENSG00000147459	DOCK5	protein_coding	25411294	25413131	splice_junctions	SpliceJunctionScorer()	junction_UBERON:0000995 total RNA-seq	.	total RNA-seq	UBERON:0000995	uterus	tissue	adult	encode						0.188965	0.995701	0.995701	chr8:24887298-25935874:.
chr6:152189822:A>G		rs2813524	6	152510957	152189822	A	G	ENSG00000131018	SYNE1	protein_coding	152189407	152189714	splice_junctions	SpliceJunctionScorer()	junction_UBERON:0000995 total RNA-seq	.	total RNA-seq	UBERON:0000995	uterus	tissue	adult	encode						0.187378	0.995601	0.995601	chr6:151665534-152714110:.
chr8:99433848:T>C		rs3105192	8	100446076	99433848	T	C	ENSG00000132549	VPS13B	protein_coding	99431664	99433831	splice_junctions	SpliceJunctionScorer()	junction_UBERON:0000995 total RNA-seq	.	total RNA-seq	UBERON:0000995	uterus	tissue	adult	encode						0.185059	0.995601	0.995601	chr8:98909560-99958136:.
chr2:27010599:T>C		rs35456427	2	27233467	27010599	T	C	ENSG00000084764	MAPRE3	protein_coding	27010585	27022211	splice_junctions	SpliceJunctionScorer()	junction_UBERON:0000995 total RNA-seq	.	total RNA-seq	UBERON:0000995	uterus	tissue	adult	encode						0.182739	0.995499	0.995499	chr2:26486311-27534887:.
chr11:30327091:C>G		rs4427542	11	30348638	30327091	C	G	ENSG00000152219	ARL14EP	protein_coding	30327161	30330885	splice_junctions	SpliceJunctionScorer()	junction_UBERON:0000995 total RNA-seq	.	total RNA-seq	UBERON:0000995	uterus	tissue	adult	encode						0.18335	0.995499	0.995499	chr11:29802803-30851379:.
chr10:88282397:T>G		rs3781196	10	90042154	88282397	T	G	ENSG00000184719	RNLS	protein_coding	88275032	88282145	splice_junctions	SpliceJunctionScorer()	junction_UBERON:0000995 total RNA-seq	.	total RNA-seq	UBERON:0000995	uterus	tissue	adult	encode						0.182983	0.995499	0.995499	chr10:87758109-88806685:.
chr3:49236563:T>C		rs12631989	3	49273996	49236563	T	C	ENSG00000173421	IHO1	protein_coding	49211836	49241225	splice_junctions	SpliceJunctionScorer()	junction_UBERON:0000995 total RNA-seq	.	total RNA-seq	UBERON:0000995	uterus	tissue	adult	encode						0.182129	0.995499	0.995499	chr3:48712275-49760851:.
chr2:27101856:C>G		rs2384571	2	27324724	27101856	C	G	ENSG00000138028	CGREF1	protein_coding	27099840	27102096	splice_junctions	SpliceJunctionScorer()	junction_UBERON:0000995 gtex Uterus polyA plus RNA-seq	.	polyA plus RNA-seq	UBERON:0000995	uterus	tissue	adult	gtex					Uterus	0.216553	0.995394	0.995394	chr2:26577568-27626144:.
chr1:22076864:A>G		rs12038474	1	22403357	22076864	A	G	ENSG00000289694	ENSG00000289694	protein_coding	22076917	22078428	splice_junctions	SpliceJunctionScorer()	junction_UBERON:0000995 total RNA-seq	.	total RNA-seq	UBERON:0000995	uterus	tissue	adult	encode						0.17395	0.995287	0.995287	chr1:21552576-22601152:.
chr12:102116430:T>G		rs17529215	12	102510208	102116430	T	G	ENSG00000075188	NUP37	protein_coding	102112232	102116349	splice_junctions	SpliceJunctionScorer()	junction_UBERON:0000995 total RNA-seq	.	total RNA-seq	UBERON:0000995	uterus	tissue	adult	encode						0.175781	0.995287	0.995287	chr12:101592142-102640718:.
chr1:22076864:A>G		rs12038474	1	22403357	22076864	A	G	ENSG00000070831	CDC42	protein_coding	22076917	22078428	splice_junctions	SpliceJunctionScorer()	junction_UBERON:0000995 total RNA-seq	.	total RNA-seq	UBERON:0000995	uterus	tissue	adult	encode						0.17395	0.995287	0.995287	chr1:21552576-22601152:.
chr1:22122832:A>G		rs59709264	1	22449325	22122832	A	G	ENSG00000162552	WNT4	protein_coding	22122799	22129615	splice_junctions	SpliceJunctionScorer()	junction_UBERON:0000995 gtex Uterus polyA plus RNA-seq	.	polyA plus RNA-seq	UBERON:0000995	uterus	tissue	adult	gtex					Uterus	0.209351	0.995178	0.995178	chr1:21598544-22647120:.
chr8:9722491:A>G		rs4612345	8	9580001	9722491	A	G	ENSG00000173273	TNKS	protein_coding	9720545	9722397	splice_junctions	SpliceJunctionScorer()	junction_UBERON:0000995 total RNA-seq	.	total RNA-seq	UBERON:0000995	uterus	tissue	adult	encode						0.171143	0.995178	0.995178	chr8:9198203-10246779:.
chr1:22025547:T>G		rs2255282	1	22352040	22025547	T	G	ENSG00000289694	ENSG00000289694	protein_coding	22025748	22030279	splice_junctions	SpliceJunctionScorer()	junction_UBERON:0000995 gtex Uterus polyA plus RNA-seq	.	polyA plus RNA-seq	UBERON:0000995	uterus	tissue	adult	gtex					Uterus	0.210449	0.995178	0.995178	chr1:21501259-22549835:.
chr3:50118035:T>G		rs2624826	3	50155468	50118035	T	G	ENSG00000003756	RBM5	protein_coding	50118111	50118330	splice_junctions	SpliceJunctionScorer()	junction_UBERON:0000995 gtex Uterus polyA plus RNA-seq	.	polyA plus RNA-seq	UBERON:0000995	uterus	tissue	adult	gtex					Uterus	0.209106	0.995178	0.995178	chr3:49593747-50642323:.
chr7:134853589:T>C		rs34610403	7	134538340	134853589	T	C	ENSG00000122786	CALD1	protein_coding	134843971	134853541	splice_junctions	SpliceJunctionScorer()	junction_UBERON:0000995 total RNA-seq	.	total RNA-seq	UBERON:0000995	uterus	tissue	adult	encode						0.171143	0.995178	0.995178	chr7:134329301-135377877:.
chr3:49807573:A>T		rs58339610	3	49845006	49807573	A	T	ENSG00000182179	UBA7	protein_coding	49806165	49807429	splice_junctions	SpliceJunctionScorer()	junction_UBERON:0000995 gtex Uterus polyA plus RNA-seq	.	polyA plus RNA-seq	UBERON:0000995	uterus	tissue	adult	gtex					Uterus	0.212036	0.995178	0.995178	chr3:49283285-50331861:.
chr12:57057057:C>G		rs10506351	12	57450840	57057057	C	G	ENSG00000166881	NEMP1	protein_coding	57057072	57057298	splice_junctions	SpliceJunctionScorer()	junction_UBERON:0000995 total RNA-seq	.	total RNA-seq	UBERON:0000995	uterus	tissue	adult	encode						0.168213	0.995066	0.995066	chr12:56532769-57581345:.
chr19:17278839:T>C		rs10406920	19	17389648	17278839	T	C	ENSG00000105393	BABAM1	protein_coding	17276909	17278735	splice_junctions	SpliceJunctionScorer()	junction_UBERON:0000995 gtex Uterus polyA plus RNA-seq	.	polyA plus RNA-seq	UBERON:0000995	uterus	tissue	adult	gtex					Uterus	0.206909	0.995066	0.995066	chr19:16754551-17803127:.
chr19:17278839:T>C		rs10406920	19	17389648	17278839	T	C	ENSG00000269307	ENSG00000269307	protein_coding	17276909	17278735	splice_junctions	SpliceJunctionScorer()	junction_UBERON:0000995 gtex Uterus polyA plus RNA-seq	.	polyA plus RNA-seq	UBERON:0000995	uterus	tissue	adult	gtex					Uterus	0.206909	0.995066	0.995066	chr19:16754551-17803127:.
chr6:34248648:T>C		rs77988055	6	34216425	34248648	T	C	ENSG00000186577	SMIM29	protein_coding	34247864	34248487	splice_junctions	SpliceJunctionScorer()	junction_UBERON:0000995 gtex Uterus polyA plus RNA-seq	.	polyA plus RNA-seq	UBERON:0000995	uterus	tissue	adult	gtex					Uterus	0.207031	0.995066	0.995066	chr6:33724360-34772936:.
chr14:92660839:A>G		rs12896481	14	93127184	92660839	A	G	ENSG00000100599	RIN3	protein_coding	92659469	92660804	splice_junctions	SpliceJunctionScorer()	junction_UBERON:0000995 gtex Uterus polyA plus RNA-seq	.	polyA plus RNA-seq	UBERON:0000995	uterus	tissue	adult	gtex					Uterus	0.201538	0.994951	0.994951	chr14:92136551-93185127:.
chr1:21998437:A>T		rs12032777	1	22324930	21998437	A	T	ENSG00000219073	CELA3B	protein_coding	21986683	21998446	splice_junctions	SpliceJunctionScorer()	junction_UBERON:0000995 gtex Uterus polyA plus RNA-seq	.	polyA plus RNA-seq	UBERON:0000995	uterus	tissue	adult	gtex					Uterus	0.20166	0.994951	0.994951	chr1:21474149-22522725:.
chr8:99389548:A>T		rs3134302	8	100401776	99389548	A	T	ENSG00000132549	VPS13B	protein_coding	99389720	99391556	splice_junctions	SpliceJunctionScorer()	junction_UBERON:0000995 total RNA-seq	.	total RNA-seq	UBERON:0000995	uterus	tissue	adult	encode						0.16687	0.994951	0.994951	chr8:98865260-99913836:.
chr6:152152046:T>C		rs910415	6	152473181	152152046	T	C	ENSG00000131018	SYNE1	protein_coding	152151690	152154891	splice_junctions	SpliceJunctionScorer()	junction_UBERON:0000995 gtex Uterus polyA plus RNA-seq	.	polyA plus RNA-seq	UBERON:0000995	uterus	tissue	adult	gtex					Uterus	0.203247	0.994951	0.994951	chr6:151627758-152676334:.
chr6:73812224:T>C		rs2917862	6	74521947	73812224	T	C	ENSG00000156535	CD109	protein_coding	73811147	73814980	splice_junctions	SpliceJunctionScorer()	junction_UBERON:0000995 total RNA-seq	.	total RNA-seq	UBERON:0000995	uterus	tissue	adult	encode						0.162109	0.994834	0.994834	chr6:73287936-74336512:.
chrX:132216283:A>G		rs5977658	X	131350311	132216283	A	G	ENSG00000123728	RAP2C	protein_coding	132216291	132216995	splice_junctions	SpliceJunctionScorer()	junction_UBERON:0000995 total RNA-seq	.	total RNA-seq	UBERON:0000995	uterus	tissue	adult	encode						0.164185	0.994834	0.994834	chrX:131691995-132740571:.
chr3:49199961:T>C		rs12629759	3	49237394	49199961	T	C	ENSG00000173421	IHO1	protein_coding	49200094	49211765	splice_junctions	SpliceJunctionScorer()	junction_UBERON:0000995 total RNA-seq	.	total RNA-seq	UBERON:0000995	uterus	tissue	adult	encode						0.15979	0.994714	0.994714	chr3:48675673-49724249:.
chr2:11533908:A>G		rs11684917	2	11674034	11533908	A	G	ENSG00000196208	GREB1	protein_coding	11534254	11556453	splice_junctions	SpliceJunctionScorer()	junction_UBERON:0000995 total RNA-seq	.	total RNA-seq	UBERON:0000995	uterus	tissue	adult	encode						0.159546	0.994714	0.994714	chr2:11009620-12058196:.
chr12:95216444:A>G		rs7310833	12	95610220	95216444	A	G	ENSG00000180263	FGD6	protein_coding	95211267	95216443	splice_junctions	SpliceJunctionScorer()	junction_UBERON:0000995 total RNA-seq	.	total RNA-seq	UBERON:0000995	uterus	tissue	adult	encode						0.158936	0.994714	0.994714	chr12:94692156-95740732:.
chr19:17278114:T>C		rs112582668	19	17388923	17278114	T	C	ENSG00000105393	BABAM1	protein_coding	17276909	17278068	splice_junctions	SpliceJunctionScorer()	junction_UBERON:0000995 gtex Uterus polyA plus RNA-seq	.	polyA plus RNA-seq	UBERON:0000995	uterus	tissue	adult	gtex					Uterus	0.191284	0.994591	0.994591	chr19:16753826-17802402:.
chr19:17278114:T>C		rs112582668	19	17388923	17278114	T	C	ENSG00000269307	ENSG00000269307	protein_coding	17276909	17278068	splice_junctions	SpliceJunctionScorer()	junction_UBERON:0000995 gtex Uterus polyA plus RNA-seq	.	polyA plus RNA-seq	UBERON:0000995	uterus	tissue	adult	gtex					Uterus	0.191284	0.994591	0.994591	chr19:16753826-17802402:.
chr4:94654450:T>C		rs2280003	4	95575601	94654450	T	C	ENSG00000163110	PDLIM5	protein_coding	94640450	94654461	splice_junctions	SpliceJunctionScorer()	junction_UBERON:0000995 total RNA-seq	.	total RNA-seq	UBERON:0000995	uterus	tissue	adult	encode						0.153687	0.994466	0.994466	chr4:94130162-95178738:.
chr12:56997508:T>C		rs58298943	12	57391292	56997508	T	C	ENSG00000166856	GPR182	protein_coding	56996466	56997519	splice_junctions	SpliceJunctionScorer()	junction_UBERON:0000995 gtex Uterus polyA plus RNA-seq	.	polyA plus RNA-seq	UBERON:0000995	uterus	tissue	adult	gtex					Uterus	0.18811	0.994466	0.994466	chr12:56473220-57521796:.
chr17:48169341:A>T		rs208017	17	46246703	48169341	A	T	ENSG00000141293	SKAP1	protein_coding	48169435	48170608	splice_junctions	SpliceJunctionScorer()	junction_UBERON:0000995 gtex Uterus polyA plus RNA-seq	.	polyA plus RNA-seq	UBERON:0000995	uterus	tissue	adult	gtex					Uterus	0.187378	0.994466	0.994466	chr17:47645053-48693629:.
chr10:21538867:A>G		rs1802669	10	21827796	21538867	A	G	ENSG00000078403	MLLT10	protein_coding	21534804	21586293	splice_junctions	SpliceJunctionScorer()	junction_UBERON:0000995 total RNA-seq	.	total RNA-seq	UBERON:0000995	uterus	tissue	adult	encode						0.15332	0.994466	0.994466	chr10:21014579-22063155:.
chr8:74361906:T>G		rs11554166	8	75274141	74361906	T	G	ENSG00000104381	GDAP1	protein_coding	74360310	74362938	splice_junctions	SpliceJunctionScorer()	junction_UBERON:0000995 total RNA-seq	.	total RNA-seq	UBERON:0000995	uterus	tissue	adult	encode						0.151123	0.994337	0.994337	chr8:73837618-74886194:.
chr2:112780002:T>C		rs3783539	2	113537579	112780002	T	C	ENSG00000115008	IL1A	protein_coding	112780011	112781603	splice_junctions	SpliceJunctionScorer()	junction_UBERON:0000995 total RNA-seq	.	total RNA-seq	UBERON:0000995	uterus	tissue	adult	encode						0.151733	0.994337	0.994337	chr2:112255714-113304290:.
chr13:49925713:A>G		rs61960442	13	50499849	49925713	A	G	ENSG00000123178	SPRYD7	protein_coding	49925808	49927918	splice_junctions	SpliceJunctionScorer()	junction_UBERON:0000995 total RNA-seq	.	total RNA-seq	UBERON:0000995	uterus	tissue	adult	encode						0.14856	0.994206	0.994206	chr13:49401425-50450001:.
chr7:134933959:A>G		rs6973420	7	134618710	134933959	A	G	ENSG00000122786	CALD1	protein_coding	134934077	134947507	splice_junctions	SpliceJunctionScorer()	junction_UBERON:0000995 gtex Uterus polyA plus RNA-seq	.	polyA plus RNA-seq	UBERON:0000995	uterus	tissue	adult	gtex					Uterus	0.181396	0.994206	0.994206	chr7:134409671-135458247:.
chr8:115623715:T>C		rs2721939	8	116635942	115623715	T	C	ENSG00000104447	TRPS1	protein_coding	115623758	115668544	splice_junctions	SpliceJunctionScorer()	junction_UBERON:0000995 total RNA-seq	.	total RNA-seq	UBERON:0000995	uterus	tissue	adult	encode						0.148438	0.994206	0.994206	chr8:115099427-116148003:.
chrX:71132666:A>G		rs12843026	X	70352516	71132666	A	G	ENSG00000184634	MED12	protein_coding	71132206	71132844	splice_junctions	SpliceJunctionScorer()	junction_UBERON:0000995 gtex Uterus polyA plus RNA-seq	.	polyA plus RNA-seq	UBERON:0000995	uterus	tissue	adult	gtex					Uterus	0.178711	0.994071	0.994071	chrX:70608378-71656954:.
chr3:50091966:T>C		rs2013208	3	50129399	50091966	T	C	ENSG00000003756	RBM5	protein_coding	50090451	50093719	splice_junctions	SpliceJunctionScorer()	junction_UBERON:0000995 gtex Uterus polyA plus RNA-seq	.	polyA plus RNA-seq	UBERON:0000995	uterus	tissue	adult	gtex					Uterus	0.176514	0.994071	0.994071	chr3:49567678-50616254:.
chr3:50091966:T>C		rs2013208	3	50129399	50091966	T	C	ENSG00000004534	RBM6	protein_coding	50090451	50093719	splice_junctions	SpliceJunctionScorer()	junction_UBERON:0000995 gtex Uterus polyA plus RNA-seq	.	polyA plus RNA-seq	UBERON:0000995	uterus	tissue	adult	gtex					Uterus	0.176514	0.994071	0.994071	chr3:49567678-50616254:.
chr12:57029150:A>G		rs17119344	12	57422934	57029150	A	G	ENSG00000166866	MYO1A	protein_coding	57028881	57029434	splice_junctions	SpliceJunctionScorer()	junction_UBERON:0000995 gtex Uterus polyA plus RNA-seq	.	polyA plus RNA-seq	UBERON:0000995	uterus	tissue	adult	gtex					Uterus	0.176025	0.994071	0.994071	chr12:56504862-57553438:.
chr15:41711118:A>G		rs61736063	15	42003316	41711118	A	G	ENSG00000174197	MGA	protein_coding	41708208	41711068	splice_junctions	SpliceJunctionScorer()	junction_UBERON:0000995 total RNA-seq	.	total RNA-seq	UBERON:0000995	uterus	tissue	adult	encode						0.144653	0.993934	0.993934	chr15:41186830-42235406:.
chr13:49931930:A>G		rs2181267	13	50506066	49931930	A	G	ENSG00000123178	SPRYD7	protein_coding	49931920	49936129	splice_junctions	SpliceJunctionScorer()	junction_UBERON:0000995 total RNA-seq	.	total RNA-seq	UBERON:0000995	uterus	tissue	adult	encode						0.142578	0.993934	0.993934	chr13:49407642-50456218:.
chr12:54027692:A>C		rs10876528	12	54421476	54027692	A	C	ENSG00000198353	HOXC4	protein_coding	54017414	54027664	splice_junctions	SpliceJunctionScorer()	junction_UBERON:0000995 gtex Uterus polyA plus RNA-seq	.	polyA plus RNA-seq	UBERON:0000995	uterus	tissue	adult	gtex					Uterus	0.172974	0.993934	0.993934	chr12:53503404-54551980:.
chr6:73820697:A>G		rs3005537	6	74530421	73820697	A	G	ENSG00000156535	CD109	protein_coding	73818535	73823457	splice_junctions	SpliceJunctionScorer()	junction_UBERON:0000995 gtex Uterus polyA plus RNA-seq	.	polyA plus RNA-seq	UBERON:0000995	uterus	tissue	adult	gtex					Uterus	0.172974	0.993934	0.993934	chr6:73296409-74344985:.
chr12:54027692:A>C		rs10876528	12	54421476	54027692	A	C	ENSG00000273049	ENSG00000273049	protein_coding	54017414	54027664	splice_junctions	SpliceJunctionScorer()	junction_UBERON:0000995 gtex Uterus polyA plus RNA-seq	.	polyA plus RNA-seq	UBERON:0000995	uterus	tissue	adult	gtex					Uterus	0.172974	0.993934	0.993934	chr12:53503404-54551980:.
chr12:54027692:A>C		rs10876528	12	54421476	54027692	A	C	ENSG00000197757	HOXC6	protein_coding	54017414	54027664	splice_junctions	SpliceJunctionScorer()	junction_UBERON:0000995 gtex Uterus polyA plus RNA-seq	.	polyA plus RNA-seq	UBERON:0000995	uterus	tissue	adult	gtex					Uterus	0.172974	0.993934	0.993934	chr12:53503404-54551980:.
chr2:11584923:T>C		rs12468019	2	11725049	11584923	T	C	ENSG00000196208	GREB1	protein_coding	11584965	11585160	splice_junctions	SpliceJunctionScorer()	junction_UBERON:0000995 total RNA-seq	.	total RNA-seq	UBERON:0000995	uterus	tissue	adult	encode						0.143555	0.993934	0.993934	chr2:11060635-12109211:.
chr12:95300618:A>G		rs14121	12	95694394	95300618	A	G	ENSG00000028203	VEZT	protein_coding	95298943	95300601	splice_junctions	SpliceJunctionScorer()	junction_UBERON:0000995 total RNA-seq	.	total RNA-seq	UBERON:0000995	uterus	tissue	adult	encode						0.139771	0.993793	0.993793	chr12:94776330-95824906:.
chr2:27125161:T>C		rs4665947	2	27348029	27125161	T	C	ENSG00000143994	ABHD1	protein_coding	27124062	27124858	splice_junctions	SpliceJunctionScorer()	junction_UBERON:0000995 gtex Uterus polyA plus RNA-seq	.	polyA plus RNA-seq	UBERON:0000995	uterus	tissue	adult	gtex					Uterus	0.170776	0.993793	0.993793	chr2:26600873-27649449:.
chr7:134867451:A>G		rs2075463	7	134552202	134867451	A	G	ENSG00000122786	CALD1	protein_coding	134867039	134867692	splice_junctions	SpliceJunctionScorer()	junction_UBERON:0000995 gtex Uterus polyA plus RNA-seq	.	polyA plus RNA-seq	UBERON:0000995	uterus	tissue	adult	gtex					Uterus	0.166992	0.993649	0.993649	chr7:134343163-135391739:.
chr1:169303215:A>G		rs10800428	1	169272453	169303215	A	G	ENSG00000143156	NME7	protein_coding	169298763	169309969	splice_junctions	SpliceJunctionScorer()	junction_UBERON:0000995 total RNA-seq	.	total RNA-seq	UBERON:0000995	uterus	tissue	adult	encode						0.138428	0.993649	0.993649	chr1:168778927-169827503:.
chrX:71136792:T>C		rs12852829	X	70356642	71136792	T	C	ENSG00000184634	MED12	protein_coding	71136655	71136821	splice_junctions	SpliceJunctionScorer()	junction_UBERON:0000995 gtex Uterus polyA plus RNA-seq	.	polyA plus RNA-seq	UBERON:0000995	uterus	tissue	adult	gtex					Uterus	0.166504	0.993649	0.993649	chrX:70612504-71661080:.
chr2:27133410:T>C		rs2289359	2	27356278	27133410	T	C	ENSG00000138073	PREB	protein_coding	27132923	27133531	splice_junctions	SpliceJunctionScorer()	junction_UBERON:0000995 gtex Uterus polyA plus RNA-seq	.	polyA plus RNA-seq	UBERON:0000995	uterus	tissue	adult	gtex					Uterus	0.168457	0.993649	0.993649	chr2:26609122-27657698:.
chr6:151408446:C>G		rs6923684	6	151729581	151408446	C	G	ENSG00000155906	RMND1	protein_coding	151405836	151408366	splice_junctions	SpliceJunctionScorer()	junction_UBERON:0000995 total RNA-seq	.	total RNA-seq	UBERON:0000995	uterus	tissue	adult	encode						0.135132	0.993502	0.993502	chr6:150884158-151932734:.
chr8:25397501:A>C		rs12675289	8	25255017	25397501	A	C	ENSG00000147459	DOCK5	protein_coding	25395719	25397469	splice_junctions	SpliceJunctionScorer()	junction_UBERON:0000995 total RNA-seq	.	total RNA-seq	UBERON:0000995	uterus	tissue	adult	encode						0.135132	0.993502	0.993502	chr8:24873213-25921789:.
chr12:15257025:A>G		rs12579002	12	15409959	15257025	A	G	ENSG00000134533	RERG	protein_coding	15217603	15256834	splice_junctions	SpliceJunctionScorer()	junction_UBERON:0000995 total RNA-seq	.	total RNA-seq	UBERON:0000995	uterus	tissue	adult	encode						0.13501	0.993502	0.993502	chr12:14732737-15781313:.
chr12:57016407:A>G		rs2291855	12	57410191	57016407	A	G	ENSG00000166863	TAC3	protein_coding	57012875	57013358	splice_junctions	SpliceJunctionScorer()	junction_UBERON:0000995 gtex Uterus polyA plus RNA-seq	.	polyA plus RNA-seq	UBERON:0000995	uterus	tissue	adult	gtex					Uterus	0.162964	0.993502	0.993502	chr12:56492119-57540695:.
chr6:127163388:A>G		rs4424101	6	127484533	127163388	A	G	ENSG00000146374	RSPO3	protein_coding	127155438	127163385	splice_junctions	SpliceJunctionScorer()	junction_UBERON:0000995 total RNA-seq	.	total RNA-seq	UBERON:0000995	uterus	tissue	adult	encode						0.131836	0.993351	0.993351	chr6:126639100-127687676:.
chr2:27044380:A>C		rs7584145	2	27267248	27044380	A	C	ENSG00000084693	AGBL5	protein_coding	27042548	27044264	splice_junctions	SpliceJunctionScorer()	junction_UBERON:0000995 gtex Uterus polyA plus RNA-seq	.	polyA plus RNA-seq	UBERON:0000995	uterus	tissue	adult	gtex					Uterus	0.160889	0.993351	0.993351	chr2:26520092-27568668:.
chr17:20204460:T>C		rs2703805	17	20107773	20204460	T	C	ENSG00000128487	SPECC1	protein_coding	20110562	20227412	splice_junctions	SpliceJunctionScorer()	junction_UBERON:0000995 gtex Uterus polyA plus RNA-seq	.	polyA plus RNA-seq	UBERON:0000995	uterus	tissue	adult	gtex					Uterus	0.159302	0.993351	0.993351	chr17:19680172-20728748:.
chr1:115288010:T>C		rs2747063	1	115830631	115288010	T	C	ENSG00000134259	NGF	protein_coding	115287987	115293626	splice_junctions	SpliceJunctionScorer()	junction_UBERON:0000995 gtex Uterus polyA plus RNA-seq	.	polyA plus RNA-seq	UBERON:0000995	uterus	tissue	adult	gtex					Uterus	0.158813	0.993351	0.993351	chr1:114763722-115812298:.
chr3:49422917:A>G		rs1464569	3	49460350	49422917	A	G	ENSG00000145029	NICN1	protein_coding	49422456	49422799	splice_junctions	SpliceJunctionScorer()	junction_UBERON:0000995 gtex Uterus polyA plus RNA-seq	.	polyA plus RNA-seq	UBERON:0000995	uterus	tissue	adult	gtex					Uterus	0.158569	0.993197	0.993197	chr3:48898629-49947205:.
chr3:49422917:A>G		rs1464569	3	49460350	49422917	A	G	ENSG00000283189	ENSG00000283189	protein_coding	49422561	49422799	splice_junctions	SpliceJunctionScorer()	junction_UBERON:0000995 gtex Uterus polyA plus RNA-seq	.	polyA plus RNA-seq	UBERON:0000995	uterus	tissue	adult	gtex					Uterus	0.156494	0.993197	0.993197	chr3:48898629-49947205:.
chr1:169549811:T>C		rs6025	1	169519049	169549811	T	C	ENSG00000198734	F5	protein_coding	169546592	169549835	splice_junctions	SpliceJunctionScorer()	junction_UBERON:0000995 total RNA-seq	.	total RNA-seq	UBERON:0000995	uterus	tissue	adult	encode						0.129395	0.993197	0.993197	chr1:169025523-170074099:.
chr12:102404399:A>G		rs11111262	12	102798177	102404399	A	G	ENSG00000017427	IGF1	protein_coding	102402566	102404373	splice_junctions	SpliceJunctionScorer()	junction_UBERON:0000995 total RNA-seq	.	total RNA-seq	UBERON:0000995	uterus	tissue	adult	encode						0.131104	0.993197	0.993197	chr12:101880111-102928687:.
chrX:70452805:T>C		rs12010766	X	69672655	70452805	T	C	ENSG00000082458	DLG3	protein_coding	70452968	70453636	splice_junctions	SpliceJunctionScorer()	junction_UBERON:0000995 total RNA-seq	.	total RNA-seq	UBERON:0000995	uterus	tissue	adult	encode						0.130981	0.993197	0.993197	chrX:69928517-70977093:.
chr12:95106951:C>G		rs7138545	12	95500727	95106951	C	G	ENSG00000180263	FGD6	protein_coding	95105086	95107562	splice_junctions	SpliceJunctionScorer()	junction_UBERON:0000995 total RNA-seq	.	total RNA-seq	UBERON:0000995	uterus	tissue	adult	encode						0.128906	0.993197	0.993197	chr12:94582663-95631239:.
chr12:95173689:T>C		rs6419373	12	95567465	95173689	T	C	ENSG00000180263	FGD6	protein_coding	95172744	95173485	splice_junctions	SpliceJunctionScorer()	junction_UBERON:0000995 total RNA-seq	.	total RNA-seq	UBERON:0000995	uterus	tissue	adult	encode						0.130249	0.993197	0.993197	chr12:94649401-95697977:.
chr3:50184282:A>G		rs13067082	3	50221715	50184282	A	G	ENSG00000001617	SEMA3F	protein_coding	50184264	50184591	splice_junctions	SpliceJunctionScorer()	junction_UBERON:0000995 gtex Uterus polyA plus RNA-seq	.	polyA plus RNA-seq	UBERON:0000995	uterus	tissue	adult	gtex					Uterus	0.14978	0.992878	0.992878	chr3:49659994-50708570:.
chr3:49840831:C>G		rs1996663	3	49878264	49840831	C	G	ENSG00000183763	TRAIP	protein_coding	49840373	49841825	splice_junctions	SpliceJunctionScorer()	junction_UBERON:0000995 gtex Uterus polyA plus RNA-seq	.	polyA plus RNA-seq	UBERON:0000995	uterus	tissue	adult	gtex					Uterus	0.151489	0.992878	0.992878	chr3:49316543-50365119:.
chr8:74354444:A>G		rs10504576	8	75266679	74354444	A	G	ENSG00000104381	GDAP1	protein_coding	74354488	74360136	splice_junctions	SpliceJunctionScorer()	junction_UBERON:0000995 total RNA-seq	.	total RNA-seq	UBERON:0000995	uterus	tissue	adult	encode						0.124207	0.992878	0.992878	chr8:73830156-74878732:.
chr1:22143914:T>C		rs56318008	1	22470407	22143914	T	C	ENSG00000162552	WNT4	protein_coding	22129851	22143731	splice_junctions	SpliceJunctionScorer()	junction_UBERON:0000995 gtex Uterus polyA plus RNA-seq	.	polyA plus RNA-seq	UBERON:0000995	uterus	tissue	adult	gtex					Uterus	0.150513	0.992878	0.992878	chr1:21619626-22668202:.
chrX:71152405:T>C		rs5981079	X	70372255	71152405	T	C	ENSG00000196338	NLGN3	protein_coding	71148905	71152428	splice_junctions	SpliceJunctionScorer()	junction_UBERON:0000995 gtex Uterus polyA plus RNA-seq	.	polyA plus RNA-seq	UBERON:0000995	uterus	tissue	adult	gtex					Uterus	0.151733	0.992878	0.992878	chrX:70628117-71676693:.
chr7:121273277:C>G		rs151309970	7	120913331	121273277	C	G	ENSG00000106034	CPED1	protein_coding	121271430	121273208	splice_junctions	SpliceJunctionScorer()	junction_UBERON:0000995 total RNA-seq	.	total RNA-seq	UBERON:0000995	uterus	tissue	adult	encode						0.12207	0.992713	0.992713	chr7:120748989-121797565:.
chr6:31354710:A>G		rs3819294	6	31322487	31354710	A	G	ENSG00000234745	HLA-B	protein_coding	31354694	31355106	splice_junctions	SpliceJunctionScorer()	junction_UBERON:0000995 gtex Uterus polyA plus RNA-seq	.	polyA plus RNA-seq	UBERON:0000995	uterus	tissue	adult	gtex					Uterus	0.147949	0.992713	0.992713	chr6:30830422-31878998:.
chr2:11516184:A>G		rs16857565	2	11656310	11516184	A	G	ENSG00000196208	GREB1	protein_coding	11516279	11556453	splice_junctions	SpliceJunctionScorer()	junction_UBERON:0000995 total RNA-seq	.	total RNA-seq	UBERON:0000995	uterus	tissue	adult	encode						0.121521	0.992713	0.992713	chr2:10991896-12040472:.
chr12:102023860:A>C		rs79076266	12	102417638	102023860	A	C	ENSG00000120860	WASHC3	protein_coding	102023802	102025973	splice_junctions	SpliceJunctionScorer()	junction_UBERON:0000995 total RNA-seq	.	total RNA-seq	UBERON:0000995	uterus	tissue	adult	encode						0.121216	0.992713	0.992713	chr12:101499572-102548148:.
chr12:95255494:T>C		rs10859861	12	95649270	95255494	T	C	ENSG00000028203	VEZT	protein_coding	95252071	95255452	splice_junctions	SpliceJunctionScorer()	junction_UBERON:0000995 total RNA-seq	.	total RNA-seq	UBERON:0000995	uterus	tissue	adult	encode						0.121643	0.992713	0.992713	chr12:94731206-95779782:.
chr3:50090953:A>G		rs2240326	3	50128386	50090953	A	G	ENSG00000004534	RBM6	protein_coding	50090451	50090917	splice_junctions	SpliceJunctionScorer()	junction_UBERON:0000995 total RNA-seq	.	total RNA-seq	UBERON:0000995	uterus	tissue	adult	encode						0.121887	0.992713	0.992713	chr3:49566665-50615241:.
chr3:50090953:A>G		rs2240326	3	50128386	50090953	A	G	ENSG00000003756	RBM5	protein_coding	50090451	50090917	splice_junctions	SpliceJunctionScorer()	junction_UBERON:0000995 total RNA-seq	.	total RNA-seq	UBERON:0000995	uterus	tissue	adult	encode						0.121887	0.992713	0.992713	chr3:49566665-50615241:.
chr6:151445262:A>G		rs73783025	6	151766397	151445262	A	G	ENSG00000155906	RMND1	protein_coding	151436554	151452015	splice_junctions	SpliceJunctionScorer()	junction_UBERON:0000995 total RNA-seq	.	total RNA-seq	UBERON:0000995	uterus	tissue	adult	encode						0.119629	0.992544	0.992544	chr6:150920974-151969550:.
chr6:29943170:A>T		rs41545815	6	29910947	29943170	A	T	ENSG00000206503	HLA-A	protein_coding	29943026	29943188	splice_junctions	SpliceJunctionScorer()	junction_UBERON:0000995 gtex Uterus polyA plus RNA-seq	.	polyA plus RNA-seq	UBERON:0000995	uterus	tissue	adult	gtex					Uterus	0.145142	0.992544	0.992544	chr6:29418882-30467458:.
chr2:27092384:A>G		rs2304681	2	27315252	27092384	A	G	ENSG00000138030	KHK	protein_coding	27087351	27096728	splice_junctions	SpliceJunctionScorer()	junction_UBERON:0000995 gtex Uterus polyA plus RNA-seq	.	polyA plus RNA-seq	UBERON:0000995	uterus	tissue	adult	gtex					Uterus	0.145264	0.992544	0.992544	chr2:26568096-27616672:.
chr6:151418507:A>G		rs9371516	6	151739642	151418507	A	G	ENSG00000155906	RMND1	protein_coding	151418579	151421244	splice_junctions	SpliceJunctionScorer()	junction_UBERON:0000995 total RNA-seq	.	total RNA-seq	UBERON:0000995	uterus	tissue	adult	encode						0.120117	0.992544	0.992544	chr6:150894219-151942795:.
chr3:49279905:T>C		rs6778080	3	49317338	49279905	T	C	ENSG00000114316	USP4	protein_coding	49279891	49280743	splice_junctions	SpliceJunctionScorer()	junction_UBERON:0000995 gtex Uterus polyA plus RNA-seq	.	polyA plus RNA-seq	UBERON:0000995	uterus	tissue	adult	gtex					Uterus	0.14624	0.992544	0.992544	chr3:48755617-49804193:.
chr3:50065013:T>C		rs115669815	3	50102446	50065013	T	C	ENSG00000004534	RBM6	protein_coding	50062108	50066241	splice_junctions	SpliceJunctionScorer()	junction_UBERON:0000995 gtex Uterus polyA plus RNA-seq	.	polyA plus RNA-seq	UBERON:0000995	uterus	tissue	adult	gtex					Uterus	0.142334	0.992371	0.992371	chr3:49540725-50589301:.
chr17:20110146:A>T		rs4925086	17	20013459	20110146	A	T	ENSG00000128487	SPECC1	protein_coding	20110257	20110426	splice_junctions	SpliceJunctionScorer()	junction_UBERON:0000995 total RNA-seq	.	total RNA-seq	UBERON:0000995	uterus	tissue	adult	encode						0.118347	0.992371	0.992371	chr17:19585858-20634434:.
chr2:187443877:T>C		rs1355519	2	188308604	187443877	T	C	ENSG00000064989	CALCRL	protein_coding	187431364	187443804	splice_junctions	SpliceJunctionScorer()	junction_UBERON:0000995 total RNA-seq	.	total RNA-seq	UBERON:0000995	uterus	tissue	adult	encode						0.118103	0.992371	0.992371	chr2:186919589-187968165:.
chr19:17278895:A>G		rs8170	19	17389704	17278895	A	G	ENSG00000269307	ENSG00000269307	protein_coding	17276909	17278970	splice_junctions	SpliceJunctionScorer()	junction_UBERON:0000995 gtex Uterus polyA plus RNA-seq	.	polyA plus RNA-seq	UBERON:0000995	uterus	tissue	adult	gtex					Uterus	0.142822	0.992371	0.992371	chr19:16754607-17803183:.
chr19:17278895:A>G		rs8170	19	17389704	17278895	A	G	ENSG00000105393	BABAM1	protein_coding	17276909	17278970	splice_junctions	SpliceJunctionScorer()	junction_UBERON:0000995 gtex Uterus polyA plus RNA-seq	.	polyA plus RNA-seq	UBERON:0000995	uterus	tissue	adult	gtex					Uterus	0.142822	0.992371	0.992371	chr19:16754607-17803183:.
chr17:48275854:A>C		rs11656941	17	46353216	48275854	A	C	ENSG00000141293	SKAP1	protein_coding	48275876	48345904	splice_junctions	SpliceJunctionScorer()	junction_UBERON:0000995 total RNA-seq	.	total RNA-seq	UBERON:0000995	uterus	tissue	adult	encode						0.116638	0.992371	0.992371	chr17:47751566-48800142:.
chr8:74350822:T>C		rs4415302	8	75263057	74350822	T	C	ENSG00000104381	GDAP1	protein_coding	74361978	74362938	splice_junctions	SpliceJunctionScorer()	junction_UBERON:0000995 gtex Uterus polyA plus RNA-seq	.	polyA plus RNA-seq	UBERON:0000995	uterus	tissue	adult	gtex					Uterus	0.141846	0.992371	0.992371	chr8:73826534-74875110:.
chr3:49940636:T>C		rs6772095	3	49978069	49940636	T	C	ENSG00000004534	RBM6	protein_coding	49940747	49962575	splice_junctions	SpliceJunctionScorer()	junction_UBERON:0000995 total RNA-seq	.	total RNA-seq	UBERON:0000995	uterus	tissue	adult	encode						0.117554	0.992371	0.992371	chr3:49416348-50464924:.
chr6:151763838:A>G		rs2504070	6	152084973	151763838	A	G	ENSG00000091831	ESR1	protein_coding	151763948	151807842	splice_junctions	SpliceJunctionScorer()	junction_UBERON:0000995 total RNA-seq	.	total RNA-seq	UBERON:0000995	uterus	tissue	adult	encode						0.117065	0.992371	0.992371	chr6:151239550-152288126:.
chrX:71100139:A>C		rs4489469	X	70319989	71100139	A	C	ENSG00000184481	FOXO4	protein_coding	71100167	71100683	splice_junctions	SpliceJunctionScorer()	junction_UBERON:0000995 gtex Uterus polyA plus RNA-seq	.	polyA plus RNA-seq	UBERON:0000995	uterus	tissue	adult	gtex					Uterus	0.138428	0.992195	0.992195	chrX:70575851-71624427:.
chr10:21517903:A>C		rs946711	10	21806832	21517903	A	C	ENSG00000180592	SKIDA1	protein_coding	21517728	21518826	splice_junctions	SpliceJunctionScorer()	junction_UBERON:0000995 total RNA-seq	.	total RNA-seq	UBERON:0000995	uterus	tissue	adult	encode						0.113647	0.992195	0.992195	chr10:20993615-22042191:.
chr7:892993:C>G		rs10237578	7	932630	892993	C	G	ENSG00000164828	SUN1	protein_coding	892980	893739	splice_junctions	SpliceJunctionScorer()	junction_UBERON:0000995 gtex Uterus polyA plus RNA-seq	.	polyA plus RNA-seq	UBERON:0000995	uterus	tissue	adult	gtex					Uterus	0.138794	0.992195	0.992195	chr7:368705-1417281:.
chr7:892993:C>G		rs10237578	7	932630	892993	C	G	ENSG00000239857	GET4	protein_coding	892980	893739	splice_junctions	SpliceJunctionScorer()	junction_UBERON:0000995 gtex Uterus polyA plus RNA-seq	.	polyA plus RNA-seq	UBERON:0000995	uterus	tissue	adult	gtex					Uterus	0.138794	0.992195	0.992195	chr7:368705-1417281:.
chrX:71130097:A>C		rs5030619	X	70349947	71130097	A	C	ENSG00000184634	MED12	protein_coding	71129855	71131549	splice_junctions	SpliceJunctionScorer()	junction_UBERON:0000995 gtex Uterus polyA plus RNA-seq	.	polyA plus RNA-seq	UBERON:0000995	uterus	tissue	adult	gtex					Uterus	0.140137	0.992195	0.992195	chrX:70605809-71654385:.
chr6:151405040:T>G		rs3757312	6	151726175	151405040	T	G	ENSG00000155906	RMND1	protein_coding	151404798	151405719	splice_junctions	SpliceJunctionScorer()	junction_UBERON:0000995 gtex Uterus polyA plus RNA-seq	.	polyA plus RNA-seq	UBERON:0000995	uterus	tissue	adult	gtex					Uterus	0.136353	0.992014	0.992014	chr6:150880752-151929328:.
chr8:10138879:A>G		rs34990153	8	9996389	10138879	A	G	ENSG00000175806	MSRA	protein_coding	10138950	10207832	splice_junctions	SpliceJunctionScorer()	junction_UBERON:0000995 total RNA-seq	.	total RNA-seq	UBERON:0000995	uterus	tissue	adult	encode						0.112	0.992014	0.992014	chr8:9614591-10663167:.
chr9:116620489:A>G		rs2295741	9	119382768	116620489	A	G	ENSG00000148219	ASTN2	protein_coding	116618472	116651527	splice_junctions	SpliceJunctionScorer()	junction_UBERON:0000995 total RNA-seq	.	total RNA-seq	UBERON:0000995	uterus	tissue	adult	encode						0.111816	0.992014	0.992014	chr9:116096201-117144777:.
chr14:92633679:T>C		rs7146689	14	93100024	92633679	T	C	ENSG00000100599	RIN3	protein_coding	92633633	92641237	splice_junctions	SpliceJunctionScorer()	junction_UBERON:0000995 total RNA-seq	.	total RNA-seq	UBERON:0000995	uterus	tissue	adult	encode						0.112915	0.992014	0.992014	chr14:92109391-93157967:.
chr3:49108308:T>C		rs3212	3	49145741	49108308	T	C	ENSG00000172046	USP19	protein_coding	49108326	49108420	splice_junctions	SpliceJunctionScorer()	junction_UBERON:0000995 gtex Uterus polyA plus RNA-seq	.	polyA plus RNA-seq	UBERON:0000995	uterus	tissue	adult	gtex					Uterus	0.134888	0.992014	0.992014	chr3:48584020-49632596:.
chr17:20205876:T>C		rs2703807	17	20109189	20205876	T	C	ENSG00000128487	SPECC1	protein_coding	20110562	20227412	splice_junctions	SpliceJunctionScorer()	junction_UBERON:0000995 gtex Uterus polyA plus RNA-seq	.	polyA plus RNA-seq	UBERON:0000995	uterus	tissue	adult	gtex					Uterus	0.134521	0.992014	0.992014	chr17:19681588-20730164:.
chr2:27092846:T>C		rs3769139	2	27315714	27092846	T	C	ENSG00000138030	KHK	protein_coding	27092448	27093046	splice_junctions	SpliceJunctionScorer()	junction_UBERON:0000995 gtex Uterus polyA plus RNA-seq	.	polyA plus RNA-seq	UBERON:0000995	uterus	tissue	adult	gtex					Uterus	0.135498	0.992014	0.992014	chr2:26568558-27617134:.
chr15:40088617:A>G		rs1540686	15	40380818	40088617	A	G	ENSG00000104081	BMF	protein_coding	40088193	40088538	splice_junctions	SpliceJunctionScorer()	junction_UBERON:0000995 gtex Uterus polyA plus RNA-seq	.	polyA plus RNA-seq	UBERON:0000995	uterus	tissue	adult	gtex					Uterus	0.137207	0.992014	0.992014	chr15:39564329-40612905:.
chr3:49974107:T>C		rs11130229	3	50011540	49974107	T	C	ENSG00000004534	RBM6	protein_coding	49974176	49975322	splice_junctions	SpliceJunctionScorer()	junction_UBERON:0000995 total RNA-seq	.	total RNA-seq	UBERON:0000995	uterus	tissue	adult	encode						0.109192	0.991829	0.991829	chr3:49449819-50498395:.
chr1:214397627:T>C		rs11120309	1	214570970	214397627	T	C	ENSG00000152104	PTPN14	protein_coding	214397431	214401684	splice_junctions	SpliceJunctionScorer()	junction_UBERON:0000995 total RNA-seq	.	total RNA-seq	UBERON:0000995	uterus	tissue	adult	encode						0.109924	0.991829	0.991829	chr1:213873339-214921915:.
chr8:74362522:A>G		rs6995431	8	75274757	74362522	A	G	ENSG00000104381	GDAP1	protein_coding	74361978	74362485	splice_junctions	SpliceJunctionScorer()	junction_UBERON:0000995 total RNA-seq	.	total RNA-seq	UBERON:0000995	uterus	tissue	adult	encode						0.109131	0.991829	0.991829	chr8:73838234-74886810:.
chr10:74381045:A>T		rs10824166	10	76140803	74381045	A	T	ENSG00000156110	ADK	protein_coding	74314745	74380928	splice_junctions	SpliceJunctionScorer()	junction_UBERON:0000995 total RNA-seq	.	total RNA-seq	UBERON:0000995	uterus	tissue	adult	encode						0.109009	0.991829	0.991829	chr10:73856757-74905333:.
chr6:151438870:T>C		rs9637989	6	151760005	151438870	T	C	ENSG00000155906	RMND1	protein_coding	151436554	151438851	splice_junctions	SpliceJunctionScorer()	junction_UBERON:0000995 total RNA-seq	.	total RNA-seq	UBERON:0000995	uterus	tissue	adult	encode						0.110168	0.991829	0.991829	chr6:150914582-151963158:.
chr6:73726280:T>G		rs9447001	6	74436003	73726280	T	G	ENSG00000156535	CD109	protein_coding	73726151	73730343	splice_junctions	SpliceJunctionScorer()	junction_UBERON:0000995 total RNA-seq	.	total RNA-seq	UBERON:0000995	uterus	tissue	adult	encode						0.111023	0.991829	0.991829	chr6:73201992-74250568:.
chr12:54023792:C>G		rs736825	12	54417576	54023792	C	G	ENSG00000198353	HOXC4	protein_coding	54023800	54028575	splice_junctions	SpliceJunctionScorer()	junction_UBERON:0000995 total RNA-seq	.	total RNA-seq	UBERON:0000995	uterus	tissue	adult	encode						0.107056	0.99164	0.99164	chr12:53499504-54548080:.
chr12:54023792:C>G		rs736825	12	54417576	54023792	C	G	ENSG00000197757	HOXC6	protein_coding	54023800	54028575	splice_junctions	SpliceJunctionScorer()	junction_UBERON:0000995 total RNA-seq	.	total RNA-seq	UBERON:0000995	uterus	tissue	adult	encode						0.107056	0.99164	0.99164	chr12:53499504-54548080:.
chr12:54023792:C>G		rs736825	12	54417576	54023792	C	G	ENSG00000273049	ENSG00000273049	protein_coding	54023800	54028575	splice_junctions	SpliceJunctionScorer()	junction_UBERON:0000995 total RNA-seq	.	total RNA-seq	UBERON:0000995	uterus	tissue	adult	encode						0.107056	0.99164	0.99164	chr12:53499504-54548080:.
chr3:50011866:T>G		rs7634917	3	50049299	50011866	T	G	ENSG00000004534	RBM6	protein_coding	49999513	50011877	splice_junctions	SpliceJunctionScorer()	junction_UBERON:0000995 total RNA-seq	.	total RNA-seq	UBERON:0000995	uterus	tissue	adult	encode						0.106506	0.99164	0.99164	chr3:49487578-50536154:.
chr2:26944916:T>C		rs3739088	2	27167784	26944916	T	C	ENSG00000157851	DPYSL5	protein_coding	26944824	26944945	splice_junctions	SpliceJunctionScorer()	junction_UBERON:0000995 gtex Uterus polyA plus RNA-seq	.	polyA plus RNA-seq	UBERON:0000995	uterus	tissue	adult	gtex					Uterus	0.131104	0.99164	0.99164	chr2:26420628-27469204:.
chr8:11101314:T>C		rs4841495	8	10958824	11101314	T	C	ENSG00000171044	XKR6	protein_coding	11101389	11200575	splice_junctions	SpliceJunctionScorer()	junction_UBERON:0000995 gtex Uterus polyA plus RNA-seq	.	polyA plus RNA-seq	UBERON:0000995	uterus	tissue	adult	gtex					Uterus	0.129395	0.99164	0.99164	chr8:10577026-11625602:.
chr2:27128411:A>G		rs1866561	2	27351279	27128411	A	G	ENSG00000143994	ABHD1	protein_coding	27124062	27128440	splice_junctions	SpliceJunctionScorer()	junction_UBERON:0000995 total RNA-seq	.	total RNA-seq	UBERON:0000995	uterus	tissue	adult	encode						0.106323	0.991447	0.991447	chr2:26604123-27652699:.
chr7:134907837:A>G		rs11536603	7	134592588	134907837	A	G	ENSG00000122786	CALD1	protein_coding	134960111	134968339	splice_junctions	SpliceJunctionScorer()	junction_UBERON:0000995 gtex Uterus polyA plus RNA-seq	.	polyA plus RNA-seq	UBERON:0000995	uterus	tissue	adult	gtex					Uterus	0.126343	0.991447	0.991447	chr7:134383549-135432125:.
chr6:152224036:A>T		rs7741405	6	152545171	152224036	A	T	ENSG00000131018	SYNE1	protein_coding	152221559	152224096	splice_junctions	SpliceJunctionScorer()	junction_UBERON:0000995 total RNA-seq	.	total RNA-seq	UBERON:0000995	uterus	tissue	adult	encode						0.106262	0.991447	0.991447	chr6:151699748-152748324:.
chr4:94665128:T>C		rs10590	4	95586279	94665128	T	C	ENSG00000163110	PDLIM5	protein_coding	94664035	94665188	splice_junctions	SpliceJunctionScorer()	junction_UBERON:0000995 total RNA-seq	.	total RNA-seq	UBERON:0000995	uterus	tissue	adult	encode						0.105652	0.991447	0.991447	chr4:94140840-95189416:.
chr6:73798080:T>C		rs7763254	6	74507803	73798080	T	C	ENSG00000156535	CD109	protein_coding	73792802	73797200	splice_junctions	SpliceJunctionScorer()	junction_UBERON:0000995 gtex Uterus polyA plus RNA-seq	.	polyA plus RNA-seq	UBERON:0000995	uterus	tissue	adult	gtex					Uterus	0.123657	0.991249	0.991249	chr6:73273792-74322368:.
chr6:29945161:A>C		rs147947139	6	29912938	29945161	A	C	ENSG00000206503	HLA-A	protein_coding	29944616	29945233	splice_junctions	SpliceJunctionScorer()	junction_UBERON:0000995 gtex Uterus polyA plus RNA-seq	.	polyA plus RNA-seq	UBERON:0000995	uterus	tissue	adult	gtex					Uterus	0.124939	0.991249	0.991249	chr6:29420873-30469449:.
chr1:172323065:T>C		rs6694387	1	172292205	172323065	T	C	ENSG00000197959	DNM3	protein_coding	172323032	172379017	splice_junctions	SpliceJunctionScorer()	junction_UBERON:0000995 total RNA-seq	.	total RNA-seq	UBERON:0000995	uterus	tissue	adult	encode						0.103271	0.991249	0.991249	chr1:171798777-172847353:.
chr12:57011265:A>G		rs73114426	12	57405049	57011265	A	G	ENSG00000166863	TAC3	protein_coding	57011271	57012377	splice_junctions	SpliceJunctionScorer()	junction_UBERON:0000995 gtex Uterus polyA plus RNA-seq	.	polyA plus RNA-seq	UBERON:0000995	uterus	tissue	adult	gtex					Uterus	0.123413	0.991249	0.991249	chr12:56486977-57535553:.
chr3:49128636:T>C		rs9865051	3	49166069	49128636	T	C	ENSG00000172037	LAMB2	protein_coding	49126497	49128660	splice_junctions	SpliceJunctionScorer()	junction_UBERON:0000995 total RNA-seq	.	total RNA-seq	UBERON:0000995	uterus	tissue	adult	encode						0.102478	0.991249	0.991249	chr3:48604348-49652924:.
chr5:134524410:T>C		rs329117	5	133860101	134524410	T	C	ENSG00000043143	JADE2	protein_coding	134524429	134535857	splice_junctions	SpliceJunctionScorer()	junction_UBERON:0000995 total RNA-seq	.	total RNA-seq	UBERON:0000995	uterus	tissue	adult	encode						0.102661	0.991249	0.991249	chr5:134000122-135048698:.
chr17:48199496:A>G		rs8072282	17	46276858	48199496	A	G	ENSG00000141293	SKAP1	protein_coding	48189500	48199323	splice_junctions	SpliceJunctionScorer()	junction_UBERON:0000995 total RNA-seq	.	total RNA-seq	UBERON:0000995	uterus	tissue	adult	encode						0.100281	0.991046	0.991046	chr17:47675208-48723784:.
chrX:71128494:A>G		rs5030618	X	70348344	71128494	A	G	ENSG00000184634	MED12	protein_coding	71128120	71128597	splice_junctions	SpliceJunctionScorer()	junction_UBERON:0000995 gtex Uterus polyA plus RNA-seq	.	polyA plus RNA-seq	UBERON:0000995	uterus	tissue	adult	gtex					Uterus	0.12085	0.991046	0.991046	chrX:70604206-71652782:.
chr3:49831443:A>T		rs7649428	3	49868876	49831443	A	T	ENSG00000183763	TRAIP	protein_coding	49830068	49831319	splice_junctions	SpliceJunctionScorer()	junction_UBERON:0000995 gtex Uterus polyA plus RNA-seq	.	polyA plus RNA-seq	UBERON:0000995	uterus	tissue	adult	gtex					Uterus	0.121216	0.991046	0.991046	chr3:49307155-50355731:.
chr6:151452696:T>C		rs111270458	6	151773831	151452696	T	C	ENSG00000146476	ARMT1	protein_coding	151452800	151454547	splice_junctions	SpliceJunctionScorer()	junction_UBERON:0000995 total RNA-seq	.	total RNA-seq	UBERON:0000995	uterus	tissue	adult	encode						0.10199	0.991046	0.991046	chr6:150928408-151976984:.
chr2:11561717:A>G		rs113084984	2	11701843	11561717	A	G	ENSG00000196208	GREB1	protein_coding	11561751	11562462	splice_junctions	SpliceJunctionScorer()	junction_UBERON:0000995 total RNA-seq	.	total RNA-seq	UBERON:0000995	uterus	tissue	adult	encode						0.101685	0.991046	0.991046	chr2:11037429-12086005:.
chr6:73798154:A>G		rs9293942	6	74507877	73798154	A	G	ENSG00000156535	CD109	protein_coding	73798257	73803219	splice_junctions	SpliceJunctionScorer()	junction_UBERON:0000995 total RNA-seq	.	total RNA-seq	UBERON:0000995	uterus	tissue	adult	encode						0.0999756	0.991046	0.991046	chr6:73273866-74322442:.
chr8:9649300:T>C		rs11785458	8	9506810	9649300	T	C	ENSG00000173273	TNKS	protein_coding	9649425	9679950	splice_junctions	SpliceJunctionScorer()	junction_UBERON:0000995 total RNA-seq	.	total RNA-seq	UBERON:0000995	uterus	tissue	adult	encode						0.100708	0.991046	0.991046	chr8:9125012-10173588:.
chr3:49120338:A>G		rs6779394	3	49157771	49120338	A	G	ENSG00000172046	USP19	protein_coding	49119281	49120279	splice_junctions	SpliceJunctionScorer()	junction_UBERON:0000995 total RNA-seq	.	total RNA-seq	UBERON:0000995	uterus	tissue	adult	encode						0.0986328	0.990839	0.990839	chr3:48596050-49644626:.
chr6:151692625:T>G		rs3020336	6	152013760	151692625	T	G	ENSG00000091831	ESR1	protein_coding	151690664	151692424	splice_junctions	SpliceJunctionScorer()	junction_UBERON:0000995 total RNA-seq	.	total RNA-seq	UBERON:0000995	uterus	tissue	adult	encode						0.0977783	0.990839	0.990839	chr6:151168337-152216913:.
chr2:27087525:A>G		rs2119026	2	27310393	27087525	A	G	ENSG00000138030	KHK	protein_coding	27087351	27096728	splice_junctions	SpliceJunctionScorer()	junction_UBERON:0000995 gtex Uterus polyA plus RNA-seq	.	polyA plus RNA-seq	UBERON:0000995	uterus	tissue	adult	gtex					Uterus	0.119995	0.990839	0.990839	chr2:26563237-27611813:.
chr3:101756583:A>G		rs9873557	3	101475427	101756583	A	G	ENSG00000182504	CEP97	protein_coding	101755594	101756562	splice_junctions	SpliceJunctionScorer()	junction_UBERON:0000995 total RNA-seq	.	total RNA-seq	UBERON:0000995	uterus	tissue	adult	encode						0.0992432	0.990839	0.990839	chr3:101232295-102280871:.
chr5:134525973:T>C		rs329118	5	133861663	134525973	T	C	ENSG00000043143	JADE2	protein_coding	134526011	134535857	splice_junctions	SpliceJunctionScorer()	junction_UBERON:0000995 gtex Uterus polyA plus RNA-seq	.	polyA plus RNA-seq	UBERON:0000995	uterus	tissue	adult	gtex					Uterus	0.116699	0.990627	0.990627	chr5:134001685-135050261:.
chr3:49199006:T>G		rs6808036	3	49236439	49199006	T	G	ENSG00000173421	IHO1	protein_coding	49199107	49211765	splice_junctions	SpliceJunctionScorer()	junction_UBERON:0000995 total RNA-seq	.	total RNA-seq	UBERON:0000995	uterus	tissue	adult	encode						0.0967407	0.990627	0.990627	chr3:48674718-49723294:.
chr12:57048355:A>G		rs2270737	12	57442139	57048355	A	G	ENSG00000166866	MYO1A	protein_coding	57047721	57048209	splice_junctions	SpliceJunctionScorer()	junction_UBERON:0000995 total RNA-seq	.	total RNA-seq	UBERON:0000995	uterus	tissue	adult	encode						0.0963745	0.990627	0.990627	chr12:56524067-57572643:.
chr6:73824362:A>G		rs3012518	6	74534086	73824362	A	G	ENSG00000156535	CD109	protein_coding	73820563	73824404	splice_junctions	SpliceJunctionScorer()	junction_UBERON:0000995 total RNA-seq	.	total RNA-seq	UBERON:0000995	uterus	tissue	adult	encode						0.0957031	0.990627	0.990627	chr6:73300074-74348650:.
chr13:49936063:A>C		rs9670083	13	50510199	49936063	A	C	ENSG00000123178	SPRYD7	protein_coding	49921580	49936129	splice_junctions	SpliceJunctionScorer()	junction_UBERON:0000995 gtex Uterus polyA plus RNA-seq	.	polyA plus RNA-seq	UBERON:0000995	uterus	tissue	adult	gtex					Uterus	0.116821	0.990627	0.990627	chr13:49411775-50460351:.
chr8:9680125:A>G		rs12114182	8	9537635	9680125	A	G	ENSG00000173273	TNKS	protein_coding	9680326	9680724	splice_junctions	SpliceJunctionScorer()	junction_UBERON:0000995 total RNA-seq	.	total RNA-seq	UBERON:0000995	uterus	tissue	adult	encode						0.0964355	0.990627	0.990627	chr8:9155837-10204413:.
chr6:152239781:A>G		rs9479275	6	152560916	152239781	A	G	ENSG00000131018	SYNE1	protein_coding	152236948	152242239	splice_junctions	SpliceJunctionScorer()	junction_UBERON:0000995 total RNA-seq	.	total RNA-seq	UBERON:0000995	uterus	tissue	adult	encode						0.0971069	0.990627	0.990627	chr6:151715493-152764069:.
chr6:151423148:A>G		rs3800272	6	151744283	151423148	A	G	ENSG00000155906	RMND1	protein_coding	151421321	151423524	splice_junctions	SpliceJunctionScorer()	junction_UBERON:0000995 gtex Uterus polyA plus RNA-seq	.	polyA plus RNA-seq	UBERON:0000995	uterus	tissue	adult	gtex					Uterus	0.116089	0.990627	0.990627	chr6:150898860-151947436:.
chr6:151381102:T>C		rs115805051	6	151702237	151381102	T	C	ENSG00000181472	ZBTB2	protein_coding	151373649	151381121	splice_junctions	SpliceJunctionScorer()	junction_UBERON:0000995 total RNA-seq	.	total RNA-seq	UBERON:0000995	uterus	tissue	adult	encode						0.0969238	0.990627	0.990627	chr6:150856814-151905390:.
chr3:101725179:A>G		rs55987447	3	101444023	101725179	A	G	ENSG00000182504	CEP97	protein_coding	101725303	101726593	splice_junctions	SpliceJunctionScorer()	junction_UBERON:0000995 total RNA-seq	.	total RNA-seq	UBERON:0000995	uterus	tissue	adult	encode						0.0966187	0.990627	0.990627	chr3:101200891-102249467:.
chr3:49364918:T>C		rs9812360	3	49402351	49364918	T	C	ENSG00000290318	ENSG00000290318	protein_coding	49364942	49368427	splice_junctions	SpliceJunctionScorer()	junction_UBERON:0000995 total RNA-seq	.	total RNA-seq	UBERON:0000995	uterus	tissue	adult	encode						0.0946655	0.990411	0.990411	chr3:48840630-49889206:.
chr6:152248031:T>C		rs35065475	6	152569166	152248031	T	C	ENSG00000131018	SYNE1	protein_coding	152244656	152247822	splice_junctions	SpliceJunctionScorer()	junction_UBERON:0000995 total RNA-seq	.	total RNA-seq	UBERON:0000995	uterus	tissue	adult	encode						0.0942993	0.990411	0.990411	chr6:151723743-152772319:.
chr3:49364918:T>C		rs9812360	3	49402351	49364918	T	C	ENSG00000067560	RHOA	protein_coding	49364942	49368427	splice_junctions	SpliceJunctionScorer()	junction_UBERON:0000995 total RNA-seq	.	total RNA-seq	UBERON:0000995	uterus	tissue	adult	encode						0.0946655	0.990411	0.990411	chr3:48840630-49889206:.
chr6:111663112:A>G		rs12191154	6	111984315	111663112	A	G	ENSG00000010810	FYN	protein_coding	111661947	111663116	splice_junctions	SpliceJunctionScorer()	junction_UBERON:0000995 gtex Uterus polyA plus RNA-seq	.	polyA plus RNA-seq	UBERON:0000995	uterus	tissue	adult	gtex					Uterus	0.115112	0.990411	0.990411	chr6:111138824-112187400:.
chr12:54013657:A>G		rs11170786	12	54407441	54013657	A	G	ENSG00000197757	HOXC6	protein_coding	54013661	54016762	splice_junctions	SpliceJunctionScorer()	junction_UBERON:0000995 total RNA-seq	.	total RNA-seq	UBERON:0000995	uterus	tissue	adult	encode						0.0928345	0.990189	0.990189	chr12:53489369-54537945:.
chr12:54013657:A>G		rs11170786	12	54407441	54013657	A	G	ENSG00000273049	ENSG00000273049	protein_coding	54013661	54016762	splice_junctions	SpliceJunctionScorer()	junction_UBERON:0000995 total RNA-seq	.	total RNA-seq	UBERON:0000995	uterus	tissue	adult	encode						0.0928345	0.990189	0.990189	chr12:53489369-54537945:.
chr12:102151785:A>G		rs55772007	12	102545563	102151785	A	G	ENSG00000185480	PARPBP	protein_coding	102151800	102153868	splice_junctions	SpliceJunctionScorer()	junction_UBERON:0000995 total RNA-seq	.	total RNA-seq	UBERON:0000995	uterus	tissue	adult	encode						0.0932617	0.990189	0.990189	chr12:101627497-102676073:.
chr3:49833768:T>C		rs61557789	3	49871201	49833768	T	C	ENSG00000183763	TRAIP	protein_coding	49832068	49833727	splice_junctions	SpliceJunctionScorer()	junction_UBERON:0000995 total RNA-seq	.	total RNA-seq	UBERON:0000995	uterus	tissue	adult	encode						0.0917969	0.990189	0.990189	chr3:49309480-50358056:.
chr17:48107652:C>G		rs2072441	17	46185014	48107652	C	G	ENSG00000002919	SNX11	protein_coding	48107596	48112030	splice_junctions	SpliceJunctionScorer()	junction_UBERON:0000995 gtex Uterus polyA plus RNA-seq	.	polyA plus RNA-seq	UBERON:0000995	uterus	tissue	adult	gtex					Uterus	0.112183	0.990189	0.990189	chr17:47583364-48631940:.
chr17:48190854:A>G		rs9915133	17	46268216	48190854	A	G	ENSG00000141293	SKAP1	protein_coding	48189500	48190859	splice_junctions	SpliceJunctionScorer()	junction_UBERON:0000995 total RNA-seq	.	total RNA-seq	UBERON:0000995	uterus	tissue	adult	encode						0.0914307	0.990189	0.990189	chr17:47666566-48715142:.
chr8:99211266:T>C		rs7016304	8	100223494	99211266	T	C	ENSG00000132549	VPS13B	protein_coding	99193057	99211154	splice_junctions	SpliceJunctionScorer()	junction_UBERON:0000995 total RNA-seq	.	total RNA-seq	UBERON:0000995	uterus	tissue	adult	encode						0.0921021	0.990189	0.990189	chr8:98686978-99735554:.
chr2:11577303:A>G		rs7570979	2	11717429	11577303	A	G	ENSG00000196208	GREB1	protein_coding	11576535	11577194	splice_junctions	SpliceJunctionScorer()	junction_UBERON:0000995 gtex Uterus polyA plus RNA-seq	.	polyA plus RNA-seq	UBERON:0000995	uterus	tissue	adult	gtex					Uterus	0.108948	0.989962	0.989962	chr2:11053015-12101591:.
chr12:57069171:T>C		rs73116501	12	57462954	57069171	T	C	ENSG00000166881	NEMP1	protein_coding	57064739	57070673	splice_junctions	SpliceJunctionScorer()	junction_UBERON:0000995 total RNA-seq	.	total RNA-seq	UBERON:0000995	uterus	tissue	adult	encode						0.0906982	0.989962	0.989962	chr12:56544883-57593459:.
chr11:33708715:T>G		rs7357	11	33730261	33708715	T	G	ENSG00000284969	ENSG00000284969	protein_coding	33710343	33722378	splice_junctions	SpliceJunctionScorer()	junction_UBERON:0000995 gtex Uterus polyA plus RNA-seq	.	polyA plus RNA-seq	UBERON:0000995	uterus	tissue	adult	gtex					Uterus	0.108948	0.989962	0.989962	chr11:33184427-34233003:.
chr11:33708715:T>G		rs7357	11	33730261	33708715	T	G	ENSG00000085063	CD59	protein_coding	33710343	33722378	splice_junctions	SpliceJunctionScorer()	junction_UBERON:0000995 gtex Uterus polyA plus RNA-seq	.	polyA plus RNA-seq	UBERON:0000995	uterus	tissue	adult	gtex					Uterus	0.108948	0.989962	0.989962	chr11:33184427-34233003:.
chrX:71119648:T>C		rs12850852	X	70339498	71119648	T	C	ENSG00000184634	MED12	protein_coding	71119477	71119756	splice_junctions	SpliceJunctionScorer()	junction_UBERON:0000995 total RNA-seq	.	total RNA-seq	UBERON:0000995	uterus	tissue	adult	encode						0.0898438	0.989962	0.989962	chrX:70595360-71643936:.
chr9:133271745:T>C		rs554833	9	136147160	133271745	T	C	ENSG00000175164	ABO	protein_coding	133271624	133275161	splice_junctions	SpliceJunctionScorer()	junction_UBERON:0000995 total RNA-seq	.	total RNA-seq	UBERON:0000995	uterus	tissue	adult	encode						0.090271	0.989962	0.989962	chr9:132747457-133796033:.
chr6:151390891:A>G		rs139683250	6	151712026	151390891	A	G	ENSG00000181472	ZBTB2	protein_coding	151373649	151390879	splice_junctions	SpliceJunctionScorer()	junction_UBERON:0000995 total RNA-seq	.	total RNA-seq	UBERON:0000995	uterus	tissue	adult	encode						0.0908203	0.989962	0.989962	chr6:150866603-151915179:.
chr17:65777185:T>C		rs10083875	17	63773303	65777185	T	C	ENSG00000154240	CEP112	protein_coding	65777289	65851803	splice_junctions	SpliceJunctionScorer()	junction_UBERON:0000995 total RNA-seq	.	total RNA-seq	UBERON:0000995	uterus	tissue	adult	encode						0.0889282	0.98973	0.98973	chr17:65252897-66301473:.
chr10:88285032:T>C		rs1048956	10	90044789	88285032	T	C	ENSG00000184719	RNLS	protein_coding	88285506	88314465	splice_junctions	SpliceJunctionScorer()	junction_UBERON:0000995 gtex Uterus polyA plus RNA-seq	.	polyA plus RNA-seq	UBERON:0000995	uterus	tissue	adult	gtex					Uterus	0.108337	0.98973	0.98973	chr10:87760744-88809320:.
chr3:49889180:C>G		rs7627864	3	49926613	49889180	C	G	ENSG00000164078	MST1R	protein_coding	49889241	49889923	splice_junctions	SpliceJunctionScorer()	junction_UBERON:0000995 gtex Uterus polyA plus RNA-seq	.	polyA plus RNA-seq	UBERON:0000995	uterus	tissue	adult	gtex					Uterus	0.107727	0.98973	0.98973	chr3:49364892-50413468:.
chr7:882921:A>G		rs7808288	7	922558	882921	A	G	ENSG00000164828	SUN1	protein_coding	876800	883021	splice_junctions	SpliceJunctionScorer()	junction_UBERON:0000995 total RNA-seq	.	total RNA-seq	UBERON:0000995	uterus	tissue	adult	encode						0.0892944	0.98973	0.98973	chr7:358633-1407209:.
chr12:57012660:T>C		rs733629	12	57406444	57012660	T	C	ENSG00000166863	TAC3	protein_coding	57012452	57012620	splice_junctions	SpliceJunctionScorer()	junction_UBERON:0000995 gtex Uterus polyA plus RNA-seq	.	polyA plus RNA-seq	UBERON:0000995	uterus	tissue	adult	gtex					Uterus	0.108276	0.98973	0.98973	chr12:56488372-57536948:.
chr7:882921:A>G		rs7808288	7	922558	882921	A	G	ENSG00000239857	GET4	protein_coding	876800	883021	splice_junctions	SpliceJunctionScorer()	junction_UBERON:0000995 total RNA-seq	.	total RNA-seq	UBERON:0000995	uterus	tissue	adult	encode						0.0892944	0.98973	0.98973	chr7:358633-1407209:.
chr6:151391463:T>G		rs79626929	6	151712598	151391463	T	G	ENSG00000181472	ZBTB2	protein_coding	151373649	151391419	splice_junctions	SpliceJunctionScorer()	junction_UBERON:0000995 gtex Uterus polyA plus RNA-seq	.	polyA plus RNA-seq	UBERON:0000995	uterus	tissue	adult	gtex					Uterus	0.104492	0.989493	0.989493	chr6:150867175-151915751:.
chr3:49297335:A>G		rs3774800	3	49334768	49297335	A	G	ENSG00000114316	USP4	protein_coding	49294598	49297188	splice_junctions	SpliceJunctionScorer()	junction_UBERON:0000995 gtex Uterus polyA plus RNA-seq	.	polyA plus RNA-seq	UBERON:0000995	uterus	tissue	adult	gtex					Uterus	0.105469	0.989493	0.989493	chr3:48773047-49821623:.
chr8:74362492:A>G		rs6995700	8	75274727	74362492	A	G	ENSG00000104381	GDAP1	protein_coding	74361978	74362485	splice_junctions	SpliceJunctionScorer()	junction_UBERON:0000995 total RNA-seq	.	total RNA-seq	UBERON:0000995	uterus	tissue	adult	encode						0.0872803	0.989493	0.989493	chr8:73838204-74886780:.
chr12:57070533:A>G		rs17119416	12	57464316	57070533	A	G	ENSG00000166881	NEMP1	protein_coding	57069306	57070317	splice_junctions	SpliceJunctionScorer()	junction_UBERON:0000995 total RNA-seq	.	total RNA-seq	UBERON:0000995	uterus	tissue	adult	encode						0.0869751	0.989493	0.989493	chr12:56546245-57594821:.
chr9:133370796:A>C		rs56343119	9	136237672	133370796	A	C	ENSG00000148248	SURF4	protein_coding	133367445	133370875	splice_junctions	SpliceJunctionScorer()	junction_UBERON:0000995 gtex Uterus polyA plus RNA-seq	.	polyA plus RNA-seq	UBERON:0000995	uterus	tissue	adult	gtex					Uterus	0.104004	0.989493	0.989493	chr9:132846508-133895084:.
chr15:40036091:A>G		rs4770	15	40328292	40036091	A	G	ENSG00000140319	SRP14	protein_coding	40037018	40038875	splice_junctions	SpliceJunctionScorer()	junction_UBERON:0000995 gtex Uterus polyA plus RNA-seq	.	polyA plus RNA-seq	UBERON:0000995	uterus	tissue	adult	gtex					Uterus	0.104004	0.989493	0.989493	chr15:39511803-40560379:.
chr12:95274661:T>G		rs3816838	12	95668437	95274661	T	G	ENSG00000028203	VEZT	protein_coding	95270188	95274711	splice_junctions	SpliceJunctionScorer()	junction_UBERON:0000995 total RNA-seq	.	total RNA-seq	UBERON:0000995	uterus	tissue	adult	encode						0.0875854	0.989493	0.989493	chr12:94750373-95798949:.
chr8:11427710:A>C		rs12156009	8	11285219	11427710	A	C	ENSG00000154319	FAM167A	protein_coding	11427709	11444030	splice_junctions	SpliceJunctionScorer()	junction_UBERON:0000995 total RNA-seq	.	total RNA-seq	UBERON:0000995	uterus	tissue	adult	encode						0.085022	0.989251	0.989251	chr8:10903422-11951998:.
chr12:15221696:T>C		rs6488766	12	15374630	15221696	T	C	ENSG00000134533	RERG	protein_coding	15221835	15256834	splice_junctions	SpliceJunctionScorer()	junction_UBERON:0000995 total RNA-seq	.	total RNA-seq	UBERON:0000995	uterus	tissue	adult	encode						0.0855103	0.989251	0.989251	chr12:14697408-15745984:.
chr2:187384693:C>G		rs3821184	2	188249420	187384693	C	G	ENSG00000064989	CALCRL	protein_coding	187383305	187384496	splice_junctions	SpliceJunctionScorer()	junction_UBERON:0000995 total RNA-seq	.	total RNA-seq	UBERON:0000995	uterus	tissue	adult	encode						0.0848999	0.989251	0.989251	chr2:186860405-187908981:.
chr4:102730805:A>C		rs223498	4	103651962	102730805	A	C	ENSG00000109323	MANBA	protein_coding	102730736	102760717	splice_junctions	SpliceJunctionScorer()	junction_UBERON:0000995 total RNA-seq	.	total RNA-seq	UBERON:0000995	uterus	tissue	adult	encode						0.085144	0.989251	0.989251	chr4:102206517-103255093:.
chr6:152306818:A>G		rs36019875	6	152627953	152306818	A	G	ENSG00000131018	SYNE1	protein_coding	152306900	152308488	splice_junctions	SpliceJunctionScorer()	junction_UBERON:0000995 total RNA-seq	.	total RNA-seq	UBERON:0000995	uterus	tissue	adult	encode						0.0823975	0.989003	0.989003	chr6:151782530-152831106:.
chr2:187467965:A>G		rs8176592	2	188332692	187467965	A	G	ENSG00000003436	TFPI	protein_coding	187467042	187484123	splice_junctions	SpliceJunctionScorer()	junction_UBERON:0000995 total RNA-seq	.	total RNA-seq	UBERON:0000995	uterus	tissue	adult	encode						0.0831299	0.989003	0.989003	chr2:186943677-187992253:.
chr2:11578465:T>C		rs1529868	2	11718591	11578465	T	C	ENSG00000196208	GREB1	protein_coding	11576535	11580703	splice_junctions	SpliceJunctionScorer()	junction_UBERON:0000995 gtex Uterus polyA plus RNA-seq	.	polyA plus RNA-seq	UBERON:0000995	uterus	tissue	adult	gtex					Uterus	0.100159	0.989003	0.989003	chr2:11054177-12102753:.
chr8:98942698:A>G		rs3019295	8	99954926	98942698	A	G	ENSG00000104375	STK3	protein_coding	98889902	98942377	splice_junctions	SpliceJunctionScorer()	junction_UBERON:0000995 total RNA-seq	.	total RNA-seq	UBERON:0000995	uterus	tissue	adult	encode						0.0834351	0.989003	0.989003	chr8:98418410-99466986:.
chr3:49387734:A>G		rs62259943	3	49425167	49387734	A	G	ENSG00000290318	ENSG00000290318	protein_coding	49360379	49362495	splice_junctions	SpliceJunctionScorer()	junction_UBERON:0000995 gtex Uterus polyA plus RNA-seq	.	polyA plus RNA-seq	UBERON:0000995	uterus	tissue	adult	gtex					Uterus	0.0974731	0.988749	0.988749	chr3:48863446-49912022:.
chr3:49387734:A>G		rs62259943	3	49425167	49387734	A	G	ENSG00000067560	RHOA	protein_coding	49360379	49362495	splice_junctions	SpliceJunctionScorer()	junction_UBERON:0000995 gtex Uterus polyA plus RNA-seq	.	polyA plus RNA-seq	UBERON:0000995	uterus	tissue	adult	gtex					Uterus	0.0974731	0.988749	0.988749	chr3:48863446-49912022:.
chr6:127147129:A>C		rs7741021	6	127468274	127147129	A	C	ENSG00000146374	RSPO3	protein_coding	127147237	127148647	splice_junctions	SpliceJunctionScorer()	junction_UBERON:0000995 total RNA-seq	.	total RNA-seq	UBERON:0000995	uterus	tissue	adult	encode						0.0811157	0.988749	0.988749	chr6:126622841-127671417:.
chr7:27197834:T>C		rs2189239	7	27237453	27197834	T	C	ENSG00000106031	HOXA13	protein_coding	27194890	27197744	splice_junctions	SpliceJunctionScorer()	junction_UBERON:0000995 total RNA-seq	.	total RNA-seq	UBERON:0000995	uterus	tissue	adult	encode						0.0802002	0.988749	0.988749	chr7:26673546-27722122:.
chr14:92633522:A>C		rs4904964	14	93099867	92633522	A	C	ENSG00000100599	RIN3	protein_coding	92633633	92641237	splice_junctions	SpliceJunctionScorer()	junction_UBERON:0000995 total RNA-seq	.	total RNA-seq	UBERON:0000995	uterus	tissue	adult	encode						0.0803223	0.988749	0.988749	chr14:92109234-93157810:.
chr2:26948377:T>C		rs10181727	2	27171245	26948377	T	C	ENSG00000157851	DPYSL5	protein_coding	26946991	26948359	splice_junctions	SpliceJunctionScorer()	junction_UBERON:0000995 gtex Uterus polyA plus RNA-seq	.	polyA plus RNA-seq	UBERON:0000995	uterus	tissue	adult	gtex					Uterus	0.0977783	0.988749	0.988749	chr2:26424089-27472665:.
chr10:21852513:T>C		rs1086899	10	22141442	21852513	T	C	ENSG00000136770	DNAJC1	protein_coding	21806099	21852523	splice_junctions	SpliceJunctionScorer()	junction_UBERON:0000995 total RNA-seq	.	total RNA-seq	UBERON:0000995	uterus	tissue	adult	encode						0.0804443	0.988749	0.988749	chr10:21328225-22376801:.
chr2:112782600:T>C		rs1894399	2	113540177	112782600	T	C	ENSG00000115008	IL1A	protein_coding	112782602	112782715	splice_junctions	SpliceJunctionScorer()	junction_UBERON:0000995 total RNA-seq	.	total RNA-seq	UBERON:0000995	uterus	tissue	adult	encode						0.0790405	0.988489	0.988489	chr2:112258312-113306888:.
chr3:50186160:A>T		rs2073726	3	50223593	50186160	A	T	ENSG00000001617	SEMA3F	protein_coding	50186046	50186154	splice_junctions	SpliceJunctionScorer()	junction_UBERON:0000995 gtex Uterus polyA plus RNA-seq	.	polyA plus RNA-seq	UBERON:0000995	uterus	tissue	adult	gtex					Uterus	0.0966797	0.988489	0.988489	chr3:49661872-50710448:.
chr6:152131971:T>G		rs73625140	6	152453106	152131971	T	G	ENSG00000131018	SYNE1	protein_coding	152130778	152131895	splice_junctions	SpliceJunctionScorer()	junction_UBERON:0000995 gtex Uterus polyA plus RNA-seq	.	polyA plus RNA-seq	UBERON:0000995	uterus	tissue	adult	gtex					Uterus	0.0949097	0.988224	0.988224	chr6:151607683-152656259:.
chr1:22026643:A>G		rs3768579	1	22353136	22026643	A	G	ENSG00000289694	ENSG00000289694	protein_coding	22026649	22030279	splice_junctions	SpliceJunctionScorer()	junction_UBERON:0000995 total RNA-seq	.	total RNA-seq	UBERON:0000995	uterus	tissue	adult	encode						0.0767212	0.988224	0.988224	chr1:21502355-22550931:.
chr11:30326380:A>G		rs10767838	11	30347927	30326380	A	G	ENSG00000152219	ARL14EP	protein_coding	30323202	30326269	splice_junctions	SpliceJunctionScorer()	junction_UBERON:0000995 total RNA-seq	.	total RNA-seq	UBERON:0000995	uterus	tissue	adult	encode						0.078064	0.988224	0.988224	chr11:29802092-30850668:.
chr3:49869678:A>C		rs6446187	3	49907111	49869678	A	C	ENSG00000164076	CAMKV	protein_coding	49862402	49869680	splice_junctions	SpliceJunctionScorer()	junction_UBERON:0000995 total RNA-seq	.	total RNA-seq	UBERON:0000995	uterus	tissue	adult	encode						0.0780029	0.988224	0.988224	chr3:49345390-50393966:.
chr6:151428634:T>C		rs9371519	6	151749769	151428634	T	C	ENSG00000155906	RMND1	protein_coding	151427582	151428393	splice_junctions	SpliceJunctionScorer()	junction_UBERON:0000995 gtex Uterus polyA plus RNA-seq	.	polyA plus RNA-seq	UBERON:0000995	uterus	tissue	adult	gtex					Uterus	0.0953369	0.988224	0.988224	chr6:150904346-151952922:.
chr8:99564413:A>G		rs7832109	8	100576641	99564413	A	G	ENSG00000132549	VPS13B	protein_coding	99564491	99575657	splice_junctions	SpliceJunctionScorer()	junction_UBERON:0000995 total RNA-seq	.	total RNA-seq	UBERON:0000995	uterus	tissue	adult	encode						0.0767822	0.988224	0.988224	chr8:99040125-100088701:.
chr1:22026998:T>C		rs2473303	1	22353491	22026998	T	C	ENSG00000289694	ENSG00000289694	protein_coding	22026886	22030279	splice_junctions	SpliceJunctionScorer()	junction_UBERON:0000995 gtex Uterus polyA plus RNA-seq	.	polyA plus RNA-seq	UBERON:0000995	uterus	tissue	adult	gtex					Uterus	0.0944214	0.988224	0.988224	chr1:21502710-22551286:.
chr12:95257317:T>G		rs3751272	12	95651093	95257317	T	G	ENSG00000028203	VEZT	protein_coding	95256622	95262905	splice_junctions	SpliceJunctionScorer()	junction_UBERON:0000995 total RNA-seq	.	total RNA-seq	UBERON:0000995	uterus	tissue	adult	encode						0.0760498	0.987952	0.987952	chr12:94733029-95781605:.
chr11:30323252:A>G		rs1222217	11	30344799	30323252	A	G	ENSG00000152219	ARL14EP	protein_coding	30323327	30330885	splice_junctions	SpliceJunctionScorer()	junction_UBERON:0000995 total RNA-seq	.	total RNA-seq	UBERON:0000995	uterus	tissue	adult	encode						0.0764771	0.987952	0.987952	chr11:29798964-30847540:.
chr3:50185493:A>T		rs1046956	3	50222926	50185493	A	T	ENSG00000001617	SEMA3F	protein_coding	50184814	50185402	splice_junctions	SpliceJunctionScorer()	junction_UBERON:0000995 gtex Uterus polyA plus RNA-seq	.	polyA plus RNA-seq	UBERON:0000995	uterus	tissue	adult	gtex					Uterus	0.0922852	0.987952	0.987952	chr3:49661205-50709781:.
chrX:71101781:T>G		rs5980742	X	70321631	71101781	T	G	ENSG00000184481	FOXO4	protein_coding	71101958	71102076	splice_junctions	SpliceJunctionScorer()	junction_UBERON:0000995 gtex Uterus polyA plus RNA-seq	.	polyA plus RNA-seq	UBERON:0000995	uterus	tissue	adult	gtex					Uterus	0.0922241	0.987952	0.987952	chrX:70577493-71626069:.
chr6:152233261:T>C		rs12110479	6	152554396	152233261	T	C	ENSG00000131018	SYNE1	protein_coding	152231567	152233780	splice_junctions	SpliceJunctionScorer()	junction_UBERON:0000995 gtex Uterus polyA plus RNA-seq	.	polyA plus RNA-seq	UBERON:0000995	uterus	tissue	adult	gtex					Uterus	0.0917358	0.987952	0.987952	chr6:151708973-152757549:.
chr19:43648948:A>G		rs4760	19	44153100	43648948	A	G	ENSG00000011422	PLAUR	protein_coding	43649143	43665315	splice_junctions	SpliceJunctionScorer()	junction_UBERON:0000995 total RNA-seq	.	total RNA-seq	UBERON:0000995	uterus	tissue	adult	encode						0.0756226	0.987952	0.987952	chr19:43124660-44173236:.
chr7:134907757:A>C		rs11560395	7	134592508	134907757	A	C	ENSG00000122786	CALD1	protein_coding	134891673	134941091	splice_junctions	SpliceJunctionScorer()	junction_UBERON:0000995 gtex Uterus polyA plus RNA-seq	.	polyA plus RNA-seq	UBERON:0000995	uterus	tissue	adult	gtex					Uterus	0.0905151	0.987674	0.987674	chr7:134383469-135432045:.
chr3:49111457:T>C		rs4292260	3	49148890	49111457	T	C	ENSG00000172046	USP19	protein_coding	49111166	49111499	splice_junctions	SpliceJunctionScorer()	junction_UBERON:0000995 gtex Uterus polyA plus RNA-seq	.	polyA plus RNA-seq	UBERON:0000995	uterus	tissue	adult	gtex					Uterus	0.0896606	0.987674	0.987674	chr3:48587169-49635745:.
chr14:92613847:A>G		rs9323879	14	93080192	92613847	A	G	ENSG00000100599	RIN3	protein_coding	92577477	92613751	splice_junctions	SpliceJunctionScorer()	junction_UBERON:0000995 total RNA-seq	.	total RNA-seq	UBERON:0000995	uterus	tissue	adult	encode						0.0745239	0.987674	0.987674	chr14:92089559-93138135:.
chr3:49173299:A>C		rs7617480	3	49210732	49173299	A	C	ENSG00000185909	KLHDC8B	protein_coding	49172801	49173209	splice_junctions	SpliceJunctionScorer()	junction_UBERON:0000995 gtex Uterus polyA plus RNA-seq	.	polyA plus RNA-seq	UBERON:0000995	uterus	tissue	adult	gtex					Uterus	0.0899048	0.987674	0.987674	chr3:48649011-49697587:.
chr6:152221827:T>C		rs9383977	6	152542962	152221827	T	C	ENSG00000131018	SYNE1	protein_coding	152221559	152221820	splice_junctions	SpliceJunctionScorer()	junction_UBERON:0000995 total RNA-seq	.	total RNA-seq	UBERON:0000995	uterus	tissue	adult	encode						0.0739746	0.987674	0.987674	chr6:151697539-152746115:.
chr5:134526066:T>C		rs329120	5	133861756	134526066	T	C	ENSG00000043143	JADE2	protein_coding	134526011	134535857	splice_junctions	SpliceJunctionScorer()	junction_UBERON:0000995 gtex Uterus polyA plus RNA-seq	.	polyA plus RNA-seq	UBERON:0000995	uterus	tissue	adult	gtex					Uterus	0.0899658	0.987674	0.987674	chr5:134001778-135050354:.
chr3:49994407:T>C		rs35012435	3	50031840	49994407	T	C	ENSG00000004534	RBM6	protein_coding	49975392	49994252	splice_junctions	SpliceJunctionScorer()	junction_UBERON:0000995 total RNA-seq	.	total RNA-seq	UBERON:0000995	uterus	tissue	adult	encode						0.0718994	0.98739	0.98739	chr3:49470119-50518695:.
chr3:50160982:T>C		rs2624841	3	50198415	50160982	T	C	ENSG00000001617	SEMA3F	protein_coding	50159734	50160876	splice_junctions	SpliceJunctionScorer()	junction_UBERON:0000995 total RNA-seq	.	total RNA-seq	UBERON:0000995	uterus	tissue	adult	encode						0.0717773	0.98739	0.98739	chr3:49636694-50685270:.
chr3:49340655:A>G		rs4955430	3	49378088	49340655	A	G	ENSG00000114316	USP4	protein_coding	49335596	49340483	splice_junctions	SpliceJunctionScorer()	junction_UBERON:0000995 gtex Uterus polyA plus RNA-seq	.	polyA plus RNA-seq	UBERON:0000995	uterus	tissue	adult	gtex					Uterus	0.0886841	0.98739	0.98739	chr3:48816367-49864943:.
chr11:30414853:T>G		rs10767843	11	30436400	30414853	T	G	ENSG00000066382	MPPED2	protein_coding	30414341	30414818	splice_junctions	SpliceJunctionScorer()	junction_UBERON:0000995 gtex Uterus polyA plus RNA-seq	.	polyA plus RNA-seq	UBERON:0000995	uterus	tissue	adult	gtex					Uterus	0.0882568	0.98739	0.98739	chr11:29890565-30939141:.
chr2:11582342:A>G		rs11679605	2	11722468	11582342	A	G	ENSG00000196208	GREB1	protein_coding	11582515	11585160	splice_junctions	SpliceJunctionScorer()	junction_UBERON:0000995 total RNA-seq	.	total RNA-seq	UBERON:0000995	uterus	tissue	adult	encode						0.0719604	0.98739	0.98739	chr2:11058054-12106630:.
chr1:22009627:T>C		rs4344303	1	22336120	22009627	T	C	ENSG00000142789	CELA3A	protein_coding	22007515	22009638	splice_junctions	SpliceJunctionScorer()	junction_UBERON:0000995 gtex Uterus polyA plus RNA-seq	.	polyA plus RNA-seq	UBERON:0000995	uterus	tissue	adult	gtex					Uterus	0.0877075	0.98739	0.98739	chr1:21485339-22533915:.
chr6:34243461:T>C		rs41269028	6	34211238	34243461	T	C	ENSG00000137309	HMGA1	protein_coding	34242795	34244830	splice_junctions	SpliceJunctionScorer()	junction_UBERON:0000995 gtex Uterus polyA plus RNA-seq	.	polyA plus RNA-seq	UBERON:0000995	uterus	tissue	adult	gtex					Uterus	0.0876465	0.98739	0.98739	chr6:33719173-34767749:.
chrX:71104307:T>C		rs1130009	X	70324157	71104307	T	C	ENSG00000204165	CXorf65	protein_coding	71104112	71104297	splice_junctions	SpliceJunctionScorer()	junction_UBERON:0000995 gtex Uterus polyA plus RNA-seq	.	polyA plus RNA-seq	UBERON:0000995	uterus	tissue	adult	gtex					Uterus	0.088562	0.98739	0.98739	chrX:70580019-71628595:.
chrX:71104307:T>C		rs1130009	X	70324157	71104307	T	C	ENSG00000285171	ENSG00000285171	protein_coding	71104112	71104297	splice_junctions	SpliceJunctionScorer()	junction_UBERON:0000995 gtex Uterus polyA plus RNA-seq	.	polyA plus RNA-seq	UBERON:0000995	uterus	tissue	adult	gtex					Uterus	0.088562	0.98739	0.98739	chrX:70580019-71628595:.
chr1:176677304:A>G		rs10913239	1	176646440	176677304	A	G	ENSG00000116183	PAPPA2	protein_coding	176677395	176690136	splice_junctions	SpliceJunctionScorer()	junction_UBERON:0000995 total RNA-seq	.	total RNA-seq	UBERON:0000995	uterus	tissue	adult	encode						0.0730591	0.98739	0.98739	chr1:176153016-177201592:.
chr3:128264366:T>C		rs2999035	3	127983209	128264366	T	C	ENSG00000132394	EEFSEC	protein_coding	128262224	128264311	splice_junctions	SpliceJunctionScorer()	junction_UBERON:0000995 total RNA-seq	.	total RNA-seq	UBERON:0000995	uterus	tissue	adult	encode						0.0714722	0.9871	0.9871	chr3:127740078-128788654:.
chr12:57030148:A>C		rs56270558	12	57423932	57030148	A	C	ENSG00000166866	MYO1A	protein_coding	57029872	57030067	splice_junctions	SpliceJunctionScorer()	junction_UBERON:0000995 gtex Uterus polyA plus RNA-seq	.	polyA plus RNA-seq	UBERON:0000995	uterus	tissue	adult	gtex					Uterus	0.0866699	0.9871	0.9871	chr12:56505860-57554436:.
chr2:11594189:T>C		rs9798272	2	11734315	11594189	T	C	ENSG00000196208	GREB1	protein_coding	11594153	11595250	splice_junctions	SpliceJunctionScorer()	junction_UBERON:0000995 gtex Uterus polyA plus RNA-seq	.	polyA plus RNA-seq	UBERON:0000995	uterus	tissue	adult	gtex					Uterus	0.0863647	0.9871	0.9871	chr2:11069901-12118477:.
chr12:102073214:T>C		rs10507139	12	102466992	102073214	T	C	ENSG00000075188	NUP37	protein_coding	102073542	102075000	splice_junctions	SpliceJunctionScorer()	junction_UBERON:0000995 gtex Uterus polyA plus RNA-seq	.	polyA plus RNA-seq	UBERON:0000995	uterus	tissue	adult	gtex					Uterus	0.0863647	0.9871	0.9871	chr12:101548926-102597502:.
chr12:57050790:A>G		rs17119390	12	57444574	57050790	A	G	ENSG00000166866	MYO1A	protein_coding	57048343	57050717	splice_junctions	SpliceJunctionScorer()	junction_UBERON:0000995 total RNA-seq	.	total RNA-seq	UBERON:0000995	uterus	tissue	adult	encode						0.0709228	0.9871	0.9871	chr12:56526502-57575078:.
chr6:151387557:A>G		rs3860810	6	151708692	151387557	A	G	ENSG00000181472	ZBTB2	protein_coding	151387618	151388216	splice_junctions	SpliceJunctionScorer()	junction_UBERON:0000995 total RNA-seq	.	total RNA-seq	UBERON:0000995	uterus	tissue	adult	encode						0.0690308	0.986803	0.986803	chr6:150863269-151911845:.
chr12:102440232:A>G		rs7296464	12	102834010	102440232	A	G	ENSG00000017427	IGF1	protein_coding	102475799	102480318	splice_junctions	SpliceJunctionScorer()	junction_UBERON:0000995 total RNA-seq	.	total RNA-seq	UBERON:0000995	uterus	tissue	adult	encode						0.0696411	0.986803	0.986803	chr12:101915944-102964520:.
chr6:29944520:A>G		rs1136949	6	29912297	29944520	A	G	ENSG00000206503	HLA-A	protein_coding	29944397	29945058	splice_junctions	SpliceJunctionScorer()	junction_UBERON:0000995 gtex Uterus polyA plus RNA-seq	.	polyA plus RNA-seq	UBERON:0000995	uterus	tissue	adult	gtex					Uterus	0.0853272	0.986803	0.986803	chr6:29420232-30468808:.
chr1:22009812:T>C		rs9187	1	22336305	22009812	T	C	ENSG00000142789	CELA3A	protein_coding	22007515	22009809	splice_junctions	SpliceJunctionScorer()	junction_UBERON:0000995 gtex Uterus polyA plus RNA-seq	.	polyA plus RNA-seq	UBERON:0000995	uterus	tissue	adult	gtex					Uterus	0.0848389	0.986803	0.986803	chr1:21485524-22534100:.
chr10:21588010:A>C		rs6482188	10	21876939	21588010	A	C	ENSG00000078403	MLLT10	protein_coding	21586348	21588093	splice_junctions	SpliceJunctionScorer()	junction_UBERON:0000995 total RNA-seq	.	total RNA-seq	UBERON:0000995	uterus	tissue	adult	encode						0.0689087	0.986803	0.986803	chr10:21063722-22112298:.
chr2:26985999:A>T		rs1866655	2	27208867	26985999	A	T	ENSG00000084764	MAPRE3	protein_coding	26970802	26985805	splice_junctions	SpliceJunctionScorer()	junction_UBERON:0000995 total RNA-seq	.	total RNA-seq	UBERON:0000995	uterus	tissue	adult	encode						0.069519	0.986803	0.986803	chr2:26461711-27510287:.
chr8:8804171:C>G		rs12544992	8	8661681	8804171	C	G	ENSG00000147324	MFHAS1	protein_coding	8797491	8804207	splice_junctions	SpliceJunctionScorer()	junction_UBERON:0000995 total RNA-seq	.	total RNA-seq	UBERON:0000995	uterus	tissue	adult	encode						0.0696411	0.986803	0.986803	chr8:8279883-9328459:.
chr3:49887507:T>C		rs1062633	3	49924940	49887507	T	C	ENSG00000164078	MST1R	protein_coding	49887562	49895166	splice_junctions	SpliceJunctionScorer()	junction_UBERON:0000995 gtex Uterus polyA plus RNA-seq	.	polyA plus RNA-seq	UBERON:0000995	uterus	tissue	adult	gtex					Uterus	0.0846558	0.986803	0.986803	chr3:49363219-50411795:.
chr2:27100517:T>C		rs1131375	2	27323385	27100517	T	C	ENSG00000138030	KHK	protein_coding	27099577	27100358	splice_junctions	SpliceJunctionScorer()	junction_UBERON:0000995 gtex Uterus polyA plus RNA-seq	.	polyA plus RNA-seq	UBERON:0000995	uterus	tissue	adult	gtex					Uterus	0.0839233	0.986803	0.986803	chr2:26576229-27624805:.
chr10:21535690:A>G		rs10828248	10	21824619	21535690	A	G	ENSG00000078403	MLLT10	protein_coding	21535663	21538832	splice_junctions	SpliceJunctionScorer()	junction_UBERON:0000995 total RNA-seq	.	total RNA-seq	UBERON:0000995	uterus	tissue	adult	encode						0.0693359	0.986803	0.986803	chr10:21011402-22059978:.
chr17:48248919:A>G		rs74447547	17	46326281	48248919	A	G	ENSG00000141293	SKAP1	protein_coding	48189500	48248886	splice_junctions	SpliceJunctionScorer()	junction_UBERON:0000995 total RNA-seq	.	total RNA-seq	UBERON:0000995	uterus	tissue	adult	encode						0.0700684	0.986803	0.986803	chr17:47724631-48773207:.
chr12:102470201:A>T		rs17882461	12	102863979	102470201	A	T	ENSG00000017427	IGF1	protein_coding	102470367	102475642	splice_junctions	SpliceJunctionScorer()	junction_UBERON:0000995 gtex Uterus polyA plus RNA-seq	.	polyA plus RNA-seq	UBERON:0000995	uterus	tissue	adult	gtex					Uterus	0.0820923	0.986499	0.986499	chr12:101945913-102994489:.
chr12:56956029:T>C		rs67771054	12	57349813	56956029	T	C	ENSG00000139547	RDH16	protein_coding	56955164	56956001	splice_junctions	SpliceJunctionScorer()	junction_UBERON:0000995 gtex Uterus polyA plus RNA-seq	.	polyA plus RNA-seq	UBERON:0000995	uterus	tissue	adult	gtex					Uterus	0.0831909	0.986499	0.986499	chr12:56431741-57480317:.
chr10:94761900:T>C		rs12248560	10	96521657	94761900	T	C	ENSG00000276490	ENSG00000276490	protein_coding	94733438	94761899	splice_junctions	SpliceJunctionScorer()	junction_UBERON:0000995 total RNA-seq	.	total RNA-seq	UBERON:0000995	uterus	tissue	adult	encode						0.0678101	0.986499	0.986499	chr10:94237612-95286188:.
chr3:49792220:A>G		rs7637711	3	49829653	49792220	A	G	ENSG00000187492	CDHR4	protein_coding	49791959	49792213	splice_junctions	SpliceJunctionScorer()	junction_UBERON:0000995 gtex Uterus polyA plus RNA-seq	.	polyA plus RNA-seq	UBERON:0000995	uterus	tissue	adult	gtex					Uterus	0.0835571	0.986499	0.986499	chr3:49267932-50316508:.
chr3:49840962:A>G		rs1996664	3	49878395	49840962	A	G	ENSG00000183763	TRAIP	protein_coding	49840373	49842452	splice_junctions	SpliceJunctionScorer()	junction_UBERON:0000995 total RNA-seq	.	total RNA-seq	UBERON:0000995	uterus	tissue	adult	encode						0.0672607	0.986499	0.986499	chr3:49316674-50365250:.
chr3:50077082:T>C		rs7061	3	50114515	50077082	T	C	ENSG00000004534	RBM6	protein_coding	50070552	50077007	splice_junctions	SpliceJunctionScorer()	junction_UBERON:0000995 total RNA-seq	.	total RNA-seq	UBERON:0000995	uterus	tissue	adult	encode						0.0671387	0.986499	0.986499	chr3:49552794-50601370:.
chr12:14367307:T>C		rs10845987	12	14520241	14367307	T	C	ENSG00000171681	ATF7IP	protein_coding	14367352	14423908	splice_junctions	SpliceJunctionScorer()	junction_UBERON:0000995 total RNA-seq	.	total RNA-seq	UBERON:0000995	uterus	tissue	adult	encode						0.0656738	0.986188	0.986188	chr12:13843019-14891595:.
chr1:172131456:T>G		rs2421986	1	172100596	172131456	T	G	ENSG00000197959	DNM3	protein_coding	172131288	172131531	splice_junctions	SpliceJunctionScorer()	junction_UBERON:0000995 gtex Uterus polyA plus RNA-seq	.	polyA plus RNA-seq	UBERON:0000995	uterus	tissue	adult	gtex					Uterus	0.0809326	0.986188	0.986188	chr1:171607168-172655744:.
chr1:22009815:A>G		rs12908	1	22336308	22009815	A	G	ENSG00000142789	CELA3A	protein_coding	22005544	22009816	splice_junctions	SpliceJunctionScorer()	junction_UBERON:0000995 total RNA-seq	.	total RNA-seq	UBERON:0000995	uterus	tissue	adult	encode						0.0662231	0.986188	0.986188	chr1:21485527-22534103:.
chr2:27276169:A>G		rs62130707	2	27499037	27276169	A	G	ENSG00000163793	DNAJC5G	protein_coding	27275553	27276105	splice_junctions	SpliceJunctionScorer()	junction_UBERON:0000995 gtex Uterus polyA plus RNA-seq	.	polyA plus RNA-seq	UBERON:0000995	uterus	tissue	adult	gtex					Uterus	0.0807495	0.986188	0.986188	chr2:26751881-27800457:.
chr11:30323178:T>C		rs4071559	11	30344725	30323178	T	C	ENSG00000152219	ARL14EP	protein_coding	30323202	30332865	splice_junctions	SpliceJunctionScorer()	junction_UBERON:0000995 total RNA-seq	.	total RNA-seq	UBERON:0000995	uterus	tissue	adult	encode						0.0662231	0.986188	0.986188	chr11:29798890-30847466:.
chr7:841643:T>G		rs4256502	7	881280	841643	T	G	ENSG00000164828	SUN1	protein_coding	841519	841945	splice_junctions	SpliceJunctionScorer()	junction_UBERON:0000995 total RNA-seq	.	total RNA-seq	UBERON:0000995	uterus	tissue	adult	encode						0.0662231	0.986188	0.986188	chr7:317355-1365931:.
chr9:97548219:T>C		rs7852462	9	100310501	97548219	T	C	ENSG00000136842	TMOD1	protein_coding	97546341	97548149	splice_junctions	SpliceJunctionScorer()	junction_UBERON:0000995 gtex Uterus polyA plus RNA-seq	.	polyA plus RNA-seq	UBERON:0000995	uterus	tissue	adult	gtex					Uterus	0.0808716	0.986188	0.986188	chr9:97023931-98072507:.
chr1:172398537:A>G		rs10911684	1	172367677	172398537	A	G	ENSG00000135845	PIGC	protein_coding	172398424	172399818	splice_junctions	SpliceJunctionScorer()	junction_UBERON:0000995 gtex Uterus polyA plus RNA-seq	.	polyA plus RNA-seq	UBERON:0000995	uterus	tissue	adult	gtex					Uterus	0.0805664	0.986188	0.986188	chr1:171874249-172922825:.
chr18:63319604:T>G		rs2279115	18	60986837	63319604	T	G	ENSG00000171791	BCL2	protein_coding	63318952	63319905	splice_junctions	SpliceJunctionScorer()	junction_UBERON:0000995 total RNA-seq	.	total RNA-seq	UBERON:0000995	uterus	tissue	adult	encode						0.0665283	0.986188	0.986188	chr18:62795316-63843892:.
chr6:73714632:A>C		rs9293938	6	74424355	73714632	A	C	ENSG00000156535	CD109	protein_coding	73714806	73723250	splice_junctions	SpliceJunctionScorer()	junction_UBERON:0000995 total RNA-seq	.	total RNA-seq	UBERON:0000995	uterus	tissue	adult	encode						0.0661011	0.986188	0.986188	chr6:73190344-74238920:.
chr8:11105290:T>C		rs1057626	8	10962800	11105290	T	C	ENSG00000171044	XKR6	protein_coding	11105468	11106178	splice_junctions	SpliceJunctionScorer()	junction_UBERON:0000995 gtex Uterus polyA plus RNA-seq	.	polyA plus RNA-seq	UBERON:0000995	uterus	tissue	adult	gtex					Uterus	0.0812988	0.986188	0.986188	chr8:10581002-11629578:.
chr12:95115328:T>C		rs55880537	12	95509104	95115328	T	C	ENSG00000180263	FGD6	protein_coding	95113701	95115249	splice_junctions	SpliceJunctionScorer()	junction_UBERON:0000995 total RNA-seq	.	total RNA-seq	UBERON:0000995	uterus	tissue	adult	encode						0.0652466	0.98587	0.98587	chr12:94591040-95639616:.
chrX:132382395:T>C		rs5933151	X	131516423	132382395	T	C	ENSG00000076770	MBNL3	protein_coding	132382272	132386660	splice_junctions	SpliceJunctionScorer()	junction_UBERON:0000995 total RNA-seq	.	total RNA-seq	UBERON:0000995	uterus	tissue	adult	encode						0.0645752	0.98587	0.98587	chrX:131858107-132906683:.
chr2:27138378:T>C		rs2304680	2	27361246	27138378	T	C	ENSG00000186143	PRR30	protein_coding	27137826	27138378	splice_junctions	SpliceJunctionScorer()	junction_UBERON:0000995 gtex Uterus polyA plus RNA-seq	.	polyA plus RNA-seq	UBERON:0000995	uterus	tissue	adult	gtex					Uterus	0.0796509	0.98587	0.98587	chr2:26614090-27662666:.
chr12:53993593:T>G		rs1109391	12	54387377	53993593	T	G	ENSG00000197757	HOXC6	protein_coding	53990814	53993564	splice_junctions	SpliceJunctionScorer()	junction_UBERON:0000995 gtex Uterus polyA plus RNA-seq	.	polyA plus RNA-seq	UBERON:0000995	uterus	tissue	adult	gtex					Uterus	0.0797729	0.98587	0.98587	chr12:53469305-54517881:.
chr12:53993593:T>G		rs1109391	12	54387377	53993593	T	G	ENSG00000273049	ENSG00000273049	protein_coding	53990814	53993564	splice_junctions	SpliceJunctionScorer()	junction_UBERON:0000995 gtex Uterus polyA plus RNA-seq	.	polyA plus RNA-seq	UBERON:0000995	uterus	tissue	adult	gtex					Uterus	0.0797729	0.98587	0.98587	chr12:53469305-54517881:.
chr3:50110872:C>G		rs2301166	3	50148305	50110872	C	G	ENSG00000003756	RBM5	protein_coding	50110926	50113382	splice_junctions	SpliceJunctionScorer()	junction_UBERON:0000995 total RNA-seq	.	total RNA-seq	UBERON:0000995	uterus	tissue	adult	encode						0.0649414	0.98587	0.98587	chr3:49586584-50635160:.
chr3:49401370:T>C		rs7648995	3	49438803	49401370	T	C	ENSG00000067560	RHOA	protein_coding	49362626	49375433	splice_junctions	SpliceJunctionScorer()	junction_UBERON:0000995 gtex Uterus polyA plus RNA-seq	.	polyA plus RNA-seq	UBERON:0000995	uterus	tissue	adult	gtex					Uterus	0.0787964	0.98587	0.98587	chr3:48877082-49925658:.
chr3:49401370:T>C		rs7648995	3	49438803	49401370	T	C	ENSG00000290318	ENSG00000290318	protein_coding	49362626	49375433	splice_junctions	SpliceJunctionScorer()	junction_UBERON:0000995 gtex Uterus polyA plus RNA-seq	.	polyA plus RNA-seq	UBERON:0000995	uterus	tissue	adult	gtex					Uterus	0.0787964	0.98587	0.98587	chr3:48877082-49925658:.
chr3:50170973:C>G		rs3774750	3	50208406	50170973	C	G	ENSG00000001617	SEMA3F	protein_coding	50171020	50173792	splice_junctions	SpliceJunctionScorer()	junction_UBERON:0000995 total RNA-seq	.	total RNA-seq	UBERON:0000995	uterus	tissue	adult	encode						0.0645142	0.98587	0.98587	chr3:49646685-50695261:.
chr6:152149617:A>C		rs17082236	6	152470752	152149617	A	C	ENSG00000131018	SYNE1	protein_coding	152149668	152154891	splice_junctions	SpliceJunctionScorer()	junction_UBERON:0000995 gtex Uterus polyA plus RNA-seq	.	polyA plus RNA-seq	UBERON:0000995	uterus	tissue	adult	gtex					Uterus	0.078186	0.985545	0.985545	chr6:151625329-152673905:.
chr6:31355288:C>G		rs17881225	6	31323065	31355288	C	G	ENSG00000234745	HLA-B	protein_coding	31355223	31356166	splice_junctions	SpliceJunctionScorer()	junction_UBERON:0000995 gtex Uterus polyA plus RNA-seq	.	polyA plus RNA-seq	UBERON:0000995	uterus	tissue	adult	gtex					Uterus	0.0779419	0.985545	0.985545	chr6:30831000-31879576:.
chr10:21988438:T>C		rs4748776	10	22277367	21988438	T	C	ENSG00000136770	DNAJC1	protein_coding	21766309	21882281	splice_junctions	SpliceJunctionScorer()	junction_UBERON:0000995 gtex Uterus polyA plus RNA-seq	.	polyA plus RNA-seq	UBERON:0000995	uterus	tissue	adult	gtex					Uterus	0.0770874	0.985545	0.985545	chr10:21464150-22512726:.
chr6:152232583:A>T		rs17803970	6	152553718	152232583	A	T	ENSG00000131018	SYNE1	protein_coding	152232265	152232402	splice_junctions	SpliceJunctionScorer()	junction_UBERON:0000995 gtex Uterus polyA plus RNA-seq	.	polyA plus RNA-seq	UBERON:0000995	uterus	tissue	adult	gtex					Uterus	0.0769043	0.985545	0.985545	chr6:151708295-152756871:.
chr3:128195830:C>G		rs2811483	3	127914673	128195830	C	G	ENSG00000132394	EEFSEC	protein_coding	128153823	128195435	splice_junctions	SpliceJunctionScorer()	junction_UBERON:0000995 gtex Uterus polyA plus RNA-seq	.	polyA plus RNA-seq	UBERON:0000995	uterus	tissue	adult	gtex					Uterus	0.0776367	0.985545	0.985545	chr3:127671542-128720118:.
chr8:10249512:T>C		rs12549696	8	10107022	10249512	T	C	ENSG00000175806	MSRA	protein_coding	10245223	10249533	splice_junctions	SpliceJunctionScorer()	junction_UBERON:0000995 gtex Uterus polyA plus RNA-seq	.	polyA plus RNA-seq	UBERON:0000995	uterus	tissue	adult	gtex					Uterus	0.0778198	0.985545	0.985545	chr8:9725224-10773800:.
chr3:49862362:A>G		rs3796386	3	49899795	49862362	A	G	ENSG00000164076	CAMKV	protein_coding	49862176	49869757	splice_junctions	SpliceJunctionScorer()	junction_UBERON:0000995 gtex Uterus polyA plus RNA-seq	.	polyA plus RNA-seq	UBERON:0000995	uterus	tissue	adult	gtex					Uterus	0.0772705	0.985545	0.985545	chr3:49338074-50386650:.
chr6:152155363:T>G		rs142499157	6	152476498	152155363	T	G	ENSG00000131018	SYNE1	protein_coding	152155042	152164162	splice_junctions	SpliceJunctionScorer()	junction_UBERON:0000995 total RNA-seq	.	total RNA-seq	UBERON:0000995	uterus	tissue	adult	encode						0.0637207	0.985545	0.985545	chr6:151631075-152679651:.
chr9:133270015:A>C		rs9411378	9	136145425	133270015	A	C	ENSG00000175164	ABO	protein_coding	133262168	133269866	splice_junctions	SpliceJunctionScorer()	junction_UBERON:0000995 total RNA-seq	.	total RNA-seq	UBERON:0000995	uterus	tissue	adult	encode						0.0629883	0.985545	0.985545	chr9:132745727-133794303:.
chr6:152322830:T>C		rs7776399	6	152643965	152322830	T	C	ENSG00000131018	SYNE1	protein_coding	152321886	152322749	splice_junctions	SpliceJunctionScorer()	junction_UBERON:0000995 total RNA-seq	.	total RNA-seq	UBERON:0000995	uterus	tissue	adult	encode						0.0623474	0.985213	0.985213	chr6:151798542-152847118:.
chr14:92660829:A>T		rs58006834	14	93127174	92660829	A	T	ENSG00000100599	RIN3	protein_coding	92659469	92660804	splice_junctions	SpliceJunctionScorer()	junction_UBERON:0000995 total RNA-seq	.	total RNA-seq	UBERON:0000995	uterus	tissue	adult	encode						0.0614624	0.985213	0.985213	chr14:92136541-93185117:.
chrX:132384709:T>C		rs3736748	X	131518737	132384709	T	C	ENSG00000076770	MBNL3	protein_coding	132382272	132386660	splice_junctions	SpliceJunctionScorer()	junction_UBERON:0000995 total RNA-seq	.	total RNA-seq	UBERON:0000995	uterus	tissue	adult	encode						0.0610962	0.985213	0.985213	chrX:131860421-132908997:.
chr7:23530965:T>G		rs1046135	7	23570584	23530965	T	G	ENSG00000164548	TRA2A	protein_coding	23522432	23530924	splice_junctions	SpliceJunctionScorer()	junction_UBERON:0000995 total RNA-seq	.	total RNA-seq	UBERON:0000995	uterus	tissue	adult	encode						0.0614014	0.985213	0.985213	chr7:23006677-24055253:.
chr6:73811471:A>C		rs3005482	6	74521194	73811471	A	C	ENSG00000156535	CD109	protein_coding	73811480	73812204	splice_junctions	SpliceJunctionScorer()	junction_UBERON:0000995 total RNA-seq	.	total RNA-seq	UBERON:0000995	uterus	tissue	adult	encode						0.0613403	0.985213	0.985213	chr6:73287183-74335759:.
chr12:95217365:T>C		rs6538617	12	95611141	95217365	T	C	ENSG00000180263	FGD6	protein_coding	95211267	95217224	splice_junctions	SpliceJunctionScorer()	junction_UBERON:0000995 total RNA-seq	.	total RNA-seq	UBERON:0000995	uterus	tissue	adult	encode						0.0623169	0.985213	0.985213	chr12:94693077-95741653:.
chr10:21738715:A>G		rs2050905	10	22027644	21738715	A	G	ENSG00000078403	MLLT10	protein_coding	21735235	21738808	splice_junctions	SpliceJunctionScorer()	junction_UBERON:0000995 total RNA-seq	.	total RNA-seq	UBERON:0000995	uterus	tissue	adult	encode						0.0619202	0.985213	0.985213	chr10:21214427-22263003:.
chr8:23027818:A>T		rs2293400	8	22885331	23027818	A	T	ENSG00000120889	TNFRSF10B	protein_coding	23027753	23028021	splice_junctions	SpliceJunctionScorer()	junction_UBERON:0000995 gtex Uterus polyA plus RNA-seq	.	polyA plus RNA-seq	UBERON:0000995	uterus	tissue	adult	gtex					Uterus	0.0753174	0.985213	0.985213	chr8:22503530-23552106:.
chr12:95234690:A>T		rs10777678	12	95628466	95234690	A	T	ENSG00000028203	VEZT	protein_coding	95234604	95251939	splice_junctions	SpliceJunctionScorer()	junction_UBERON:0000995 total RNA-seq	.	total RNA-seq	UBERON:0000995	uterus	tissue	adult	encode						0.0622559	0.985213	0.985213	chr12:94710402-95758978:.
chr2:27125063:A>C		rs4665946	2	27347931	27125063	A	C	ENSG00000143994	ABHD1	protein_coding	27124062	27124858	splice_junctions	SpliceJunctionScorer()	junction_UBERON:0000995 gtex Uterus polyA plus RNA-seq	.	polyA plus RNA-seq	UBERON:0000995	uterus	tissue	adult	gtex					Uterus	0.0762329	0.985213	0.985213	chr2:26600775-27649351:.
chr7:134907803:C>G		rs11562045	7	134592554	134907803	C	G	ENSG00000122786	CALD1	protein_coding	134947769	134958068	splice_junctions	SpliceJunctionScorer()	junction_UBERON:0000995 total RNA-seq	.	total RNA-seq	UBERON:0000995	uterus	tissue	adult	encode						0.0611877	0.985213	0.985213	chr7:134383515-135432091:.
chrX:132126844:T>C		rs2747022	X	131260872	132126844	T	C	ENSG00000165694	FRMD7	protein_coding	132100716	132127787	splice_junctions	SpliceJunctionScorer()	junction_UBERON:0000995 total RNA-seq	.	total RNA-seq	UBERON:0000995	uterus	tissue	adult	encode						0.0597839	0.984873	0.984873	chrX:131602556-132651132:.
chr6:151763572:C>G		rs2504072	6	152084707	151763572	C	G	ENSG00000091831	ESR1	protein_coding	151690664	151763523	splice_junctions	SpliceJunctionScorer()	junction_UBERON:0000995 total RNA-seq	.	total RNA-seq	UBERON:0000995	uterus	tissue	adult	encode						0.0608215	0.984873	0.984873	chr6:151239284-152287860:.
chr6:152226549:T>C		rs4870085	6	152547684	152226549	T	C	ENSG00000131018	SYNE1	protein_coding	152225876	152226322	splice_junctions	SpliceJunctionScorer()	junction_UBERON:0000995 total RNA-seq	.	total RNA-seq	UBERON:0000995	uterus	tissue	adult	encode						0.0600586	0.984873	0.984873	chr6:151702261-152750837:.
chr17:65825923:A>G		rs1421028	17	63822041	65825923	A	G	ENSG00000154240	CEP112	protein_coding	65641065	65743067	splice_junctions	SpliceJunctionScorer()	junction_UBERON:0000995 gtex Uterus polyA plus RNA-seq	.	polyA plus RNA-seq	UBERON:0000995	uterus	tissue	adult	gtex					Uterus	0.0739136	0.984873	0.984873	chr17:65301635-66350211:.
chr2:27014746:A>G		rs1465881	2	27237614	27014746	A	G	ENSG00000084764	MAPRE3	protein_coding	27014984	27022211	splice_junctions	SpliceJunctionScorer()	junction_UBERON:0000995 total RNA-seq	.	total RNA-seq	UBERON:0000995	uterus	tissue	adult	encode						0.0600586	0.984873	0.984873	chr2:26490458-27539034:.
chr2:26940176:T>C		rs3739085	2	27163044	26940176	T	C	ENSG00000157851	DPYSL5	protein_coding	26940124	26941949	splice_junctions	SpliceJunctionScorer()	junction_UBERON:0000995 gtex Uterus polyA plus RNA-seq	.	polyA plus RNA-seq	UBERON:0000995	uterus	tissue	adult	gtex					Uterus	0.0744629	0.984873	0.984873	chr2:26415888-27464464:.
chr8:99387192:A>T		rs3134301	8	100399420	99387192	A	T	ENSG00000132549	VPS13B	protein_coding	99384317	99387242	splice_junctions	SpliceJunctionScorer()	junction_UBERON:0000995 total RNA-seq	.	total RNA-seq	UBERON:0000995	uterus	tissue	adult	encode						0.0610046	0.984873	0.984873	chr8:98862904-99911480:.
chr3:49810209:A>G		rs1799844	3	49847642	49810209	A	G	ENSG00000182179	UBA7	protein_coding	49809879	49810262	splice_junctions	SpliceJunctionScorer()	junction_UBERON:0000995 gtex Uterus polyA plus RNA-seq	.	polyA plus RNA-seq	UBERON:0000995	uterus	tissue	adult	gtex					Uterus	0.0750732	0.984873	0.984873	chr3:49285921-50334497:.
chr1:172182677:A>T		rs480988	1	172151817	172182677	A	T	ENSG00000197959	DNM3	protein_coding	172131288	172182814	splice_junctions	SpliceJunctionScorer()	junction_UBERON:0000995 total RNA-seq	.	total RNA-seq	UBERON:0000995	uterus	tissue	adult	encode						0.0605469	0.984873	0.984873	chr1:171658389-172706965:.
chr8:74350917:A>C		rs12545409	8	75263152	74350917	A	C	ENSG00000104381	GDAP1	protein_coding	74350578	74360136	splice_junctions	SpliceJunctionScorer()	junction_UBERON:0000995 total RNA-seq	.	total RNA-seq	UBERON:0000995	uterus	tissue	adult	encode						0.0609741	0.984873	0.984873	chr8:73826629-74875205:.
chr7:866991:A>G		rs10950832	7	906628	866991	A	G	ENSG00000164828	SUN1	protein_coding	868114	869348	splice_junctions	SpliceJunctionScorer()	junction_UBERON:0000995 gtex Uterus polyA plus RNA-seq	.	polyA plus RNA-seq	UBERON:0000995	uterus	tissue	adult	gtex					Uterus	0.0740356	0.984873	0.984873	chr7:342703-1391279:.
chr12:102023697:T>C		rs1986854	12	102417475	102023697	T	C	ENSG00000120860	WASHC3	protein_coding	102023802	102025973	splice_junctions	SpliceJunctionScorer()	junction_UBERON:0000995 total RNA-seq	.	total RNA-seq	UBERON:0000995	uterus	tissue	adult	encode						0.060791	0.984873	0.984873	chr12:101499409-102547985:.
chr6:151464416:A>G		rs17081270	6	151785551	151464416	A	G	ENSG00000146476	ARMT1	protein_coding	151463630	151464452	splice_junctions	SpliceJunctionScorer()	junction_UBERON:0000995 gtex Uterus polyA plus RNA-seq	.	polyA plus RNA-seq	UBERON:0000995	uterus	tissue	adult	gtex					Uterus	0.0736694	0.984873	0.984873	chr6:150940128-151988704:.
chr2:26946974:A>C		rs11126784	2	27169842	26946974	A	C	ENSG00000157851	DPYSL5	protein_coding	26946991	26948359	splice_junctions	SpliceJunctionScorer()	junction_UBERON:0000995 gtex Uterus polyA plus RNA-seq	.	polyA plus RNA-seq	UBERON:0000995	uterus	tissue	adult	gtex					Uterus	0.0742188	0.984873	0.984873	chr2:26422686-27471262:.
chr12:56959087:T>C		rs12815538	12	57352871	56959087	T	C	ENSG00000139547	RDH16	protein_coding	56955790	56957149	splice_junctions	SpliceJunctionScorer()	junction_UBERON:0000995 total RNA-seq	.	total RNA-seq	UBERON:0000995	uterus	tissue	adult	encode						0.0595093	0.984525	0.984525	chr12:56434799-57483375:.
chrX:71141758:T>C		rs7056408	X	70361608	71141758	T	C	ENSG00000184634	MED12	protein_coding	71141370	71142174	splice_junctions	SpliceJunctionScorer()	junction_UBERON:0000995 gtex Uterus polyA plus RNA-seq	.	polyA plus RNA-seq	UBERON:0000995	uterus	tissue	adult	gtex					Uterus	0.0723877	0.984525	0.984525	chrX:70617470-71666046:.
chr20:32224370:T>C		rs6141640	20	30812173	32224370	T	C	ENSG00000101346	POFUT1	protein_coding	32224486	32228262	splice_junctions	SpliceJunctionScorer()	junction_UBERON:0000995 total RNA-seq	.	total RNA-seq	UBERON:0000995	uterus	tissue	adult	encode						0.0586243	0.984525	0.984525	chr20:31700082-32748658:.
chr6:29948062:T>C		rs34016903	6	29915839	29948062	T	C	ENSG00000206503	HLA-A	protein_coding	29945091	29945450	splice_junctions	SpliceJunctionScorer()	junction_UBERON:0000995 gtex Uterus polyA plus RNA-seq	.	polyA plus RNA-seq	UBERON:0000995	uterus	tissue	adult	gtex					Uterus	0.0723267	0.984525	0.984525	chr6:29423774-30472350:.
chrX:71124913:T>G		rs5030616	X	70344763	71124913	T	G	ENSG00000184634	MED12	protein_coding	71124388	71124975	splice_junctions	SpliceJunctionScorer()	junction_UBERON:0000995 gtex Uterus polyA plus RNA-seq	.	polyA plus RNA-seq	UBERON:0000995	uterus	tissue	adult	gtex					Uterus	0.072937	0.984525	0.984525	chrX:70600625-71649201:.
chr3:49487345:C>G		rs6783003	3	49524778	49487345	C	G	ENSG00000173402	DAG1	protein_coding	49487473	49488625	splice_junctions	SpliceJunctionScorer()	junction_UBERON:0000995 total RNA-seq	.	total RNA-seq	UBERON:0000995	uterus	tissue	adult	encode						0.059082	0.984525	0.984525	chr3:48963057-50011633:.
chr12:15225357:T>C		rs11056404	12	15378291	15225357	T	C	ENSG00000134533	RERG	protein_coding	15217603	15225377	splice_junctions	SpliceJunctionScorer()	junction_UBERON:0000995 total RNA-seq	.	total RNA-seq	UBERON:0000995	uterus	tissue	adult	encode						0.0587463	0.984525	0.984525	chr12:14701069-15749645:.
chr6:29948510:T>G		rs72845126	6	29916287	29948510	T	G	ENSG00000206503	HLA-A	protein_coding	29945091	29945450	splice_junctions	SpliceJunctionScorer()	junction_UBERON:0000995 gtex Uterus polyA plus RNA-seq	.	polyA plus RNA-seq	UBERON:0000995	uterus	tissue	adult	gtex					Uterus	0.0727539	0.984525	0.984525	chr6:29424222-30472798:.
chr6:152155209:T>G		rs73633307	6	152476344	152155209	T	G	ENSG00000131018	SYNE1	protein_coding	152155042	152164162	splice_junctions	SpliceJunctionScorer()	junction_UBERON:0000995 gtex Uterus polyA plus RNA-seq	.	polyA plus RNA-seq	UBERON:0000995	uterus	tissue	adult	gtex					Uterus	0.0731812	0.984525	0.984525	chr6:151630921-152679497:.
chr2:112784230:T>C		rs3783526	2	113541807	112784230	T	C	ENSG00000115008	IL1A	protein_coding	112783778	112784442	splice_junctions	SpliceJunctionScorer()	junction_UBERON:0000995 total RNA-seq	.	total RNA-seq	UBERON:0000995	uterus	tissue	adult	encode						0.0575256	0.98417	0.98417	chr2:112259942-113308518:.
chr8:115624054:A>C		rs2721940	8	116636281	115624054	A	C	ENSG00000104447	TRPS1	protein_coding	115620060	115623614	splice_junctions	SpliceJunctionScorer()	junction_UBERON:0000995 total RNA-seq	.	total RNA-seq	UBERON:0000995	uterus	tissue	adult	encode						0.057373	0.98417	0.98417	chr8:115099766-116148342:.
chr2:27066047:T>C		rs1078809	2	27288915	27066047	T	C	ENSG00000084693	AGBL5	protein_coding	27066077	27067493	splice_junctions	SpliceJunctionScorer()	junction_UBERON:0000995 gtex Uterus polyA plus RNA-seq	.	polyA plus RNA-seq	UBERON:0000995	uterus	tissue	adult	gtex					Uterus	0.0715332	0.98417	0.98417	chr2:26541759-27590335:.
chr2:202455700:A>G		rs72925077	2	203320423	202455700	A	G	ENSG00000204217	BMPR2	protein_coding	202377550	202513718	splice_junctions	SpliceJunctionScorer()	junction_UBERON:0000995 total RNA-seq	.	total RNA-seq	UBERON:0000995	uterus	tissue	adult	encode						0.0575256	0.98417	0.98417	chr2:201931412-202979988:.
chr6:152219222:T>C		rs17195304	6	152540357	152219222	T	C	ENSG00000131018	SYNE1	protein_coding	152219318	152220841	splice_junctions	SpliceJunctionScorer()	junction_UBERON:0000995 total RNA-seq	.	total RNA-seq	UBERON:0000995	uterus	tissue	adult	encode						0.0574341	0.98417	0.98417	chr6:151694934-152743510:.
chr1:169129899:A>G		rs75112989	1	169099137	169129899	A	G	ENSG00000143153	ATP1B1	protein_coding	169125039	169130009	splice_junctions	SpliceJunctionScorer()	junction_UBERON:0000995 gtex Uterus polyA plus RNA-seq	.	polyA plus RNA-seq	UBERON:0000995	uterus	tissue	adult	gtex					Uterus	0.0712891	0.98417	0.98417	chr1:168605611-169654187:.
chr8:10249554:A>G		rs13267960	8	10107064	10249554	A	G	ENSG00000175806	MSRA	protein_coding	10245223	10249533	splice_junctions	SpliceJunctionScorer()	junction_UBERON:0000995 gtex Uterus polyA plus RNA-seq	.	polyA plus RNA-seq	UBERON:0000995	uterus	tissue	adult	gtex					Uterus	0.0706787	0.98417	0.98417	chr8:9725266-10773842:.
chrX:71125833:T>G		rs73214869	X	70345683	71125833	T	G	ENSG00000184634	MED12	protein_coding	71125713	71126340	splice_junctions	SpliceJunctionScorer()	junction_UBERON:0000995 gtex Uterus polyA plus RNA-seq	.	polyA plus RNA-seq	UBERON:0000995	uterus	tissue	adult	gtex					Uterus	0.071106	0.98417	0.98417	chrX:70601545-71650121:.
chr9:116686951:C>G		rs11790014	9	119449230	116686951	C	G	ENSG00000148219	ASTN2	protein_coding	116651793	116687065	splice_junctions	SpliceJunctionScorer()	junction_UBERON:0000995 gtex Uterus polyA plus RNA-seq	.	polyA plus RNA-seq	UBERON:0000995	uterus	tissue	adult	gtex					Uterus	0.0709839	0.98417	0.98417	chr9:116162663-117211239:.
chr3:50155327:T>C		rs2526390	3	50192760	50155327	T	C	ENSG00000001617	SEMA3F	protein_coding	50155147	50159574	splice_junctions	SpliceJunctionScorer()	junction_UBERON:0000995 total RNA-seq	.	total RNA-seq	UBERON:0000995	uterus	tissue	adult	encode						0.0574646	0.98417	0.98417	chr3:49631039-50679615:.
chr10:74303356:A>G		rs7917790	10	76063114	74303356	A	G	ENSG00000156110	ADK	protein_coding	74398579	74589281	splice_junctions	SpliceJunctionScorer()	junction_UBERON:0000995 gtex Uterus polyA plus RNA-seq	.	polyA plus RNA-seq	UBERON:0000995	uterus	tissue	adult	gtex					Uterus	0.0709228	0.98417	0.98417	chr10:73779068-74827644:.
chr2:112784348:A>G		rs2856837	2	113541925	112784348	A	G	ENSG00000115008	IL1A	protein_coding	112783778	112784314	splice_junctions	SpliceJunctionScorer()	junction_UBERON:0000995 total RNA-seq	.	total RNA-seq	UBERON:0000995	uterus	tissue	adult	encode						0.056427	0.983806	0.983806	chr2:112260060-113308636:.
chr7:134917538:A>C		rs10241656	7	134602289	134917538	A	C	ENSG00000122786	CALD1	protein_coding	134917491	134928753	splice_junctions	SpliceJunctionScorer()	junction_UBERON:0000995 total RNA-seq	.	total RNA-seq	UBERON:0000995	uterus	tissue	adult	encode						0.0566711	0.983806	0.983806	chr7:134393250-135441826:.
chr3:50006573:A>T		rs7635601	3	50044006	50006573	A	T	ENSG00000004534	RBM6	protein_coding	49999513	50006165	splice_junctions	SpliceJunctionScorer()	junction_UBERON:0000995 gtex Uterus polyA plus RNA-seq	.	polyA plus RNA-seq	UBERON:0000995	uterus	tissue	adult	gtex					Uterus	0.0697022	0.983806	0.983806	chr3:49482285-50530861:.
chr4:101347783:T>C		rs2850328	4	102268940	101347783	T	C	ENSG00000138814	PPP3CA	protein_coding	101196116	101348232	splice_junctions	SpliceJunctionScorer()	junction_UBERON:0000995 total RNA-seq	.	total RNA-seq	UBERON:0000995	uterus	tissue	adult	encode						0.0568237	0.983806	0.983806	chr4:100823495-101872071:.
chr6:151413863:T>C		rs57689380	6	151734998	151413863	T	C	ENSG00000155906	RMND1	protein_coding	151413905	151417278	splice_junctions	SpliceJunctionScorer()	junction_UBERON:0000995 total RNA-seq	.	total RNA-seq	UBERON:0000995	uterus	tissue	adult	encode						0.0563355	0.983806	0.983806	chr6:150889575-151938151:.
chr4:94660194:A>G		rs7659399	4	95581345	94660194	A	G	ENSG00000163110	PDLIM5	protein_coding	94455384	94573350	splice_junctions	SpliceJunctionScorer()	junction_UBERON:0000995 gtex Uterus polyA plus RNA-seq	.	polyA plus RNA-seq	UBERON:0000995	uterus	tissue	adult	gtex					Uterus	0.0692139	0.983806	0.983806	chr4:94135906-95184482:.
chr12:57034944:T>C		rs58389529	12	57428728	57034944	T	C	ENSG00000166866	MYO1A	protein_coding	57034959	57036306	splice_junctions	SpliceJunctionScorer()	junction_UBERON:0000995 total RNA-seq	.	total RNA-seq	UBERON:0000995	uterus	tissue	adult	encode						0.0561218	0.983806	0.983806	chr12:56510656-57559232:.
chr2:27086791:A>C		rs6742004	2	27309659	27086791	A	C	ENSG00000138030	KHK	protein_coding	27086838	27087119	splice_junctions	SpliceJunctionScorer()	junction_UBERON:0000995 gtex Uterus polyA plus RNA-seq	.	polyA plus RNA-seq	UBERON:0000995	uterus	tissue	adult	gtex					Uterus	0.067627	0.983435	0.983435	chr2:26562503-27611079:.
chr3:49997890:T>C		rs4688757	3	50035323	49997890	T	C	ENSG00000004534	RBM6	protein_coding	49997936	49999439	splice_junctions	SpliceJunctionScorer()	junction_UBERON:0000995 gtex Uterus polyA plus RNA-seq	.	polyA plus RNA-seq	UBERON:0000995	uterus	tissue	adult	gtex					Uterus	0.0675659	0.983435	0.983435	chr3:49473602-50522178:.
chr6:29945921:C>G		rs78841522	6	29913698	29945921	C	G	ENSG00000206503	HLA-A	protein_coding	29944616	29945233	splice_junctions	SpliceJunctionScorer()	junction_UBERON:0000995 gtex Uterus polyA plus RNA-seq	.	polyA plus RNA-seq	UBERON:0000995	uterus	tissue	adult	gtex					Uterus	0.0680542	0.983435	0.983435	chr6:29421633-30470209:.
chr8:99467833:A>G		rs3105204	8	100480061	99467833	A	G	ENSG00000132549	VPS13B	protein_coding	99013935	99096311	splice_junctions	SpliceJunctionScorer()	junction_UBERON:0000995 total RNA-seq	.	total RNA-seq	UBERON:0000995	uterus	tissue	adult	encode						0.0549927	0.983435	0.983435	chr8:98943545-99992121:.
chr12:95224053:A>G		rs10777677	12	95617829	95224053	A	G	ENSG00000028203	VEZT	protein_coding	95217886	95224110	splice_junctions	SpliceJunctionScorer()	junction_UBERON:0000995 total RNA-seq	.	total RNA-seq	UBERON:0000995	uterus	tissue	adult	encode						0.0552979	0.983435	0.983435	chr12:94699765-95748341:.
chr6:152269482:T>G		rs6939382	6	152590617	152269482	T	G	ENSG00000131018	SYNE1	protein_coding	152268165	152278088	splice_junctions	SpliceJunctionScorer()	junction_UBERON:0000995 total RNA-seq	.	total RNA-seq	UBERON:0000995	uterus	tissue	adult	encode						0.0553589	0.983435	0.983435	chr6:151745194-152793770:.
chr10:88288392:A>G		rs4934391	10	90048149	88288392	A	G	ENSG00000184719	RNLS	protein_coding	88285506	88288348	splice_junctions	SpliceJunctionScorer()	junction_UBERON:0000995 total RNA-seq	.	total RNA-seq	UBERON:0000995	uterus	tissue	adult	encode						0.0549011	0.983435	0.983435	chr10:87764104-88812680:.
chr6:29947917:A>C		rs34591574	6	29915694	29947917	A	C	ENSG00000206503	HLA-A	protein_coding	29945281	29947681	splice_junctions	SpliceJunctionScorer()	junction_UBERON:0000995 gtex Uterus polyA plus RNA-seq	.	polyA plus RNA-seq	UBERON:0000995	uterus	tissue	adult	gtex					Uterus	0.0680542	0.983435	0.983435	chr6:29423629-30472205:.
chr12:14457505:A>G		rs962504	12	14610439	14457505	A	G	ENSG00000171681	ATF7IP	protein_coding	14456634	14460494	splice_junctions	SpliceJunctionScorer()	junction_UBERON:0000995 total RNA-seq	.	total RNA-seq	UBERON:0000995	uterus	tissue	adult	encode						0.0557251	0.983435	0.983435	chr12:13933217-14981793:.
chr7:134888991:A>G		rs1012360	7	134573742	134888991	A	G	ENSG00000122786	CALD1	protein_coding	134950514	134958211	splice_junctions	SpliceJunctionScorer()	junction_UBERON:0000995 gtex Uterus polyA plus RNA-seq	.	polyA plus RNA-seq	UBERON:0000995	uterus	tissue	adult	gtex					Uterus	0.0683594	0.983435	0.983435	chr7:134364703-135413279:.
chr6:152189577:A>G		rs2635459	6	152510712	152189577	A	G	ENSG00000131018	SYNE1	protein_coding	152180294	152201823	splice_junctions	SpliceJunctionScorer()	junction_UBERON:0000995 total RNA-seq	.	total RNA-seq	UBERON:0000995	uterus	tissue	adult	encode						0.0549927	0.983435	0.983435	chr6:151665289-152713865:.
chr6:73818570:A>G		rs3005506	6	74528293	73818570	A	G	ENSG00000156535	CD109	protein_coding	73818554	73820460	splice_junctions	SpliceJunctionScorer()	junction_UBERON:0000995 total RNA-seq	.	total RNA-seq	UBERON:0000995	uterus	tissue	adult	encode						0.0535889	0.983055	0.983055	chr6:73294282-74342858:.
chr3:50171620:T>G		rs3774751	3	50209053	50171620	T	G	ENSG00000001617	SEMA3F	protein_coding	50171020	50173792	splice_junctions	SpliceJunctionScorer()	junction_UBERON:0000995 total RNA-seq	.	total RNA-seq	UBERON:0000995	uterus	tissue	adult	encode						0.0539856	0.983055	0.983055	chr3:49647332-50695908:.
chrX:71121319:A>C		rs62609586	X	70341169	71121319	A	C	ENSG00000184634	MED12	protein_coding	71121152	71121561	splice_junctions	SpliceJunctionScorer()	junction_UBERON:0000995 gtex Uterus polyA plus RNA-seq	.	polyA plus RNA-seq	UBERON:0000995	uterus	tissue	adult	gtex					Uterus	0.0662231	0.983055	0.983055	chrX:70597031-71645607:.
chr6:151468147:A>C		rs3734801	6	151789282	151468147	A	C	ENSG00000146476	ARMT1	protein_coding	151468080	151468342	splice_junctions	SpliceJunctionScorer()	junction_UBERON:0000995 gtex Uterus polyA plus RNA-seq	.	polyA plus RNA-seq	UBERON:0000995	uterus	tissue	adult	gtex					Uterus	0.0666504	0.983055	0.983055	chr6:150943859-151992435:.
chr6:152188374:C>G		rs2635430	6	152509509	152188374	C	G	ENSG00000131018	SYNE1	protein_coding	152180294	152188055	splice_junctions	SpliceJunctionScorer()	junction_UBERON:0000995 total RNA-seq	.	total RNA-seq	UBERON:0000995	uterus	tissue	adult	encode						0.0536499	0.983055	0.983055	chr6:151664086-152712662:.
chr20:32208016:T>C		rs1923095	20	30795819	32208016	T	C	ENSG00000101346	POFUT1	protein_coding	32208065	32210070	splice_junctions	SpliceJunctionScorer()	junction_UBERON:0000995 total RNA-seq	.	total RNA-seq	UBERON:0000995	uterus	tissue	adult	encode						0.0536804	0.983055	0.983055	chr20:31683728-32732304:.
chr10:74232695:A>G		rs7914783	10	75992453	74232695	A	G	ENSG00000156110	ADK	protein_coding	74200838	74314666	splice_junctions	SpliceJunctionScorer()	junction_UBERON:0000995 gtex Uterus polyA plus RNA-seq	.	polyA plus RNA-seq	UBERON:0000995	uterus	tissue	adult	gtex					Uterus	0.0664673	0.983055	0.983055	chr10:73708407-74756983:.
chr6:152337081:A>G		rs9479299	6	152658216	152337081	A	G	ENSG00000131018	SYNE1	protein_coding	152334273	152339240	splice_junctions	SpliceJunctionScorer()	junction_UBERON:0000995 total RNA-seq	.	total RNA-seq	UBERON:0000995	uterus	tissue	adult	encode						0.0536194	0.983055	0.983055	chr6:151812793-152861369:.
chr12:57049333:T>G		rs17119388	12	57443117	57049333	T	G	ENSG00000166866	MYO1A	protein_coding	57048343	57049886	splice_junctions	SpliceJunctionScorer()	junction_UBERON:0000995 total RNA-seq	.	total RNA-seq	UBERON:0000995	uterus	tissue	adult	encode						0.0538635	0.983055	0.983055	chr12:56525045-57573621:.
chr1:171973643:A>C		rs6425521	1	171942783	171973643	A	C	ENSG00000197959	DNM3	protein_coding	171970245	171987655	splice_junctions	SpliceJunctionScorer()	junction_UBERON:0000995 total RNA-seq	.	total RNA-seq	UBERON:0000995	uterus	tissue	adult	encode						0.054657	0.983055	0.983055	chr1:171449355-172497931:.
chr6:29942222:T>C		rs35158227	6	29909999	29942222	T	C	ENSG00000206503	HLA-A	protein_coding	29945281	29945544	splice_junctions	SpliceJunctionScorer()	junction_UBERON:0000995 gtex Uterus polyA plus RNA-seq	.	polyA plus RNA-seq	UBERON:0000995	uterus	tissue	adult	gtex					Uterus	0.0647583	0.982666	0.982666	chr6:29417934-30466510:.
chr6:152340037:T>C		rs11755383	6	152661172	152340037	T	C	ENSG00000131018	SYNE1	protein_coding	152339888	152344080	splice_junctions	SpliceJunctionScorer()	junction_UBERON:0000995 total RNA-seq	.	total RNA-seq	UBERON:0000995	uterus	tissue	adult	encode						0.0531921	0.982666	0.982666	chr6:151815749-152864325:.
chr2:112777253:C>G		rs3783546	2	113534830	112777253	C	G	ENSG00000115008	IL1A	protein_coding	112777242	112777986	splice_junctions	SpliceJunctionScorer()	junction_UBERON:0000995 total RNA-seq	.	total RNA-seq	UBERON:0000995	uterus	tissue	adult	encode						0.0527344	0.982666	0.982666	chr2:112252965-113301541:.
chr8:9686141:A>T		rs13270801	8	9543651	9686141	A	T	ENSG00000173273	TNKS	protein_coding	9686440	9704662	splice_junctions	SpliceJunctionScorer()	junction_UBERON:0000995 total RNA-seq	.	total RNA-seq	UBERON:0000995	uterus	tissue	adult	encode						0.0527039	0.982666	0.982666	chr8:9161853-10210429:.
chr2:27069783:T>C		rs10865461	2	27292651	27069783	T	C	ENSG00000084693	AGBL5	protein_coding	27069094	27070091	splice_junctions	SpliceJunctionScorer()	junction_UBERON:0000995 gtex Uterus polyA plus RNA-seq	.	polyA plus RNA-seq	UBERON:0000995	uterus	tissue	adult	gtex					Uterus	0.0653687	0.982666	0.982666	chr2:26545495-27594071:.
chr3:49410990:A>G		rs73088137	3	49448423	49410990	A	G	ENSG00000290318	ENSG00000290318	protein_coding	49362626	49375433	splice_junctions	SpliceJunctionScorer()	junction_UBERON:0000995 gtex Uterus polyA plus RNA-seq	.	polyA plus RNA-seq	UBERON:0000995	uterus	tissue	adult	gtex					Uterus	0.0649414	0.982666	0.982666	chr3:48886702-49935278:.
chr2:27053334:A>G		rs3806520	2	27276202	27053334	A	G	ENSG00000084693	AGBL5	protein_coding	27051793	27053401	splice_junctions	SpliceJunctionScorer()	junction_UBERON:0000995 gtex Uterus polyA plus RNA-seq	.	polyA plus RNA-seq	UBERON:0000995	uterus	tissue	adult	gtex					Uterus	0.0656738	0.982666	0.982666	chr2:26529046-27577622:.
chr2:202378619:C>G		rs72925025	2	203243342	202378619	C	G	ENSG00000204217	BMPR2	protein_coding	202532732	202552715	splice_junctions	SpliceJunctionScorer()	junction_UBERON:0000995 total RNA-seq	.	total RNA-seq	UBERON:0000995	uterus	tissue	adult	encode						0.053009	0.982666	0.982666	chr2:201854331-202902907:.
chr3:49410990:A>G		rs73088137	3	49448423	49410990	A	G	ENSG00000067560	RHOA	protein_coding	49362626	49375433	splice_junctions	SpliceJunctionScorer()	junction_UBERON:0000995 gtex Uterus polyA plus RNA-seq	.	polyA plus RNA-seq	UBERON:0000995	uterus	tissue	adult	gtex					Uterus	0.0649414	0.982666	0.982666	chr3:48886702-49935278:.
chr3:49174556:T>C		rs10865954	3	49211989	49174556	T	C	ENSG00000185909	KLHDC8B	protein_coding	49174403	49175604	splice_junctions	SpliceJunctionScorer()	junction_UBERON:0000995 gtex Uterus polyA plus RNA-seq	.	polyA plus RNA-seq	UBERON:0000995	uterus	tissue	adult	gtex					Uterus	0.0658569	0.982666	0.982666	chr3:48650268-49698844:.
chr11:30334873:T>C		rs12272134	11	30356420	30334873	T	C	ENSG00000152219	ARL14EP	protein_coding	30332993	30334930	splice_junctions	SpliceJunctionScorer()	junction_UBERON:0000995 total RNA-seq	.	total RNA-seq	UBERON:0000995	uterus	tissue	adult	encode						0.0531311	0.982666	0.982666	chr11:29810585-30859161:.
chr2:187379213:T>C		rs2030976	2	188243940	187379213	T	C	ENSG00000064989	CALCRL	protein_coding	187363502	187380466	splice_junctions	SpliceJunctionScorer()	junction_UBERON:0000995 total RNA-seq	.	total RNA-seq	UBERON:0000995	uterus	tissue	adult	encode						0.0525818	0.982666	0.982666	chr2:186854925-187903501:.
chr8:115623461:A>G		rs2737219	8	116635688	115623461	A	G	ENSG00000104447	TRPS1	protein_coding	115620060	115623614	splice_junctions	SpliceJunctionScorer()	junction_UBERON:0000995 total RNA-seq	.	total RNA-seq	UBERON:0000995	uterus	tissue	adult	encode						0.0524902	0.982666	0.982666	chr8:115099173-116147749:.
chr7:134891796:A>G		rs12531510	7	134576547	134891796	A	G	ENSG00000122786	CALD1	protein_coding	134960111	134965305	splice_junctions	SpliceJunctionScorer()	junction_UBERON:0000995 total RNA-seq	.	total RNA-seq	UBERON:0000995	uterus	tissue	adult	encode						0.0531921	0.982666	0.982666	chr7:134367508-135416084:.
chr6:29947574:T>G		rs72845119	6	29915351	29947574	T	G	ENSG00000206503	HLA-A	protein_coding	29945281	29947681	splice_junctions	SpliceJunctionScorer()	junction_UBERON:0000995 gtex Uterus polyA plus RNA-seq	.	polyA plus RNA-seq	UBERON:0000995	uterus	tissue	adult	gtex					Uterus	0.0634155	0.982268	0.982268	chr6:29423286-30471862:.
chr6:29943768:A>G		rs76475517	6	29911545	29943768	A	G	ENSG00000206503	HLA-A	protein_coding	29943026	29944121	splice_junctions	SpliceJunctionScorer()	junction_UBERON:0000995 gtex Uterus polyA plus RNA-seq	.	polyA plus RNA-seq	UBERON:0000995	uterus	tissue	adult	gtex					Uterus	0.0640869	0.982268	0.982268	chr6:29419480-30468056:.
chr13:99877721:T>C		rs1987492	13	100529975	99877721	T	C	ENSG00000125246	CLYBL	protein_coding	99871062	99877959	splice_junctions	SpliceJunctionScorer()	junction_UBERON:0000995 gtex Uterus polyA plus RNA-seq	.	polyA plus RNA-seq	UBERON:0000995	uterus	tissue	adult	gtex					Uterus	0.0635986	0.982268	0.982268	chr13:99353433-100402009:.
chr7:134870907:A>G		rs2290358	7	134555658	134870907	A	G	ENSG00000122786	CALD1	protein_coding	134965386	134968514	splice_junctions	SpliceJunctionScorer()	junction_UBERON:0000995 gtex Uterus polyA plus RNA-seq	.	polyA plus RNA-seq	UBERON:0000995	uterus	tissue	adult	gtex					Uterus	0.0634155	0.982268	0.982268	chr7:134346619-135395195:.
chr7:27183463:A>T		rs17501111	7	27223082	27183463	A	T	ENSG00000005073	HOXA11	protein_coding	27183028	27183409	splice_junctions	SpliceJunctionScorer()	junction_UBERON:0000995 total RNA-seq	.	total RNA-seq	UBERON:0000995	uterus	tissue	adult	encode						0.0518494	0.982268	0.982268	chr7:26659175-27707751:.
chr7:871870:T>C		rs4722018	7	911507	871870	T	C	ENSG00000164828	SUN1	protein_coding	866067	872469	splice_junctions	SpliceJunctionScorer()	junction_UBERON:0000995 total RNA-seq	.	total RNA-seq	UBERON:0000995	uterus	tissue	adult	encode						0.0523682	0.982268	0.982268	chr7:347582-1396158:.
chr6:152130070:A>G		rs147631975	6	152451205	152130070	A	G	ENSG00000131018	SYNE1	protein_coding	152130778	152133275	splice_junctions	SpliceJunctionScorer()	junction_UBERON:0000995 gtex Uterus polyA plus RNA-seq	.	polyA plus RNA-seq	UBERON:0000995	uterus	tissue	adult	gtex					Uterus	0.0638428	0.982268	0.982268	chr6:151605782-152654358:.
chr2:202727244:A>G		rs72928971	2	203591967	202727244	A	G	ENSG00000138439	FAM117B	protein_coding	202726363	202727016	splice_junctions	SpliceJunctionScorer()	junction_UBERON:0000995 total RNA-seq	.	total RNA-seq	UBERON:0000995	uterus	tissue	adult	encode						0.052063	0.982268	0.982268	chr2:202202956-203251532:.
chrX:71136092:C>G		rs4844284	X	70355942	71136092	C	G	ENSG00000184634	MED12	protein_coding	71134848	71136280	splice_junctions	SpliceJunctionScorer()	junction_UBERON:0000995 gtex Uterus polyA plus RNA-seq	.	polyA plus RNA-seq	UBERON:0000995	uterus	tissue	adult	gtex					Uterus	0.0635986	0.982268	0.982268	chrX:70611804-71660380:.
chr10:21541175:A>G		rs11012732	10	21830104	21541175	A	G	ENSG00000078403	MLLT10	protein_coding	21534804	21541262	splice_junctions	SpliceJunctionScorer()	junction_UBERON:0000995 total RNA-seq	.	total RNA-seq	UBERON:0000995	uterus	tissue	adult	encode						0.0515442	0.982268	0.982268	chr10:21016887-22065463:.
chr17:48188071:C>G		rs2305433	17	46265433	48188071	C	G	ENSG00000141293	SKAP1	protein_coding	48184847	48189422	splice_junctions	SpliceJunctionScorer()	junction_UBERON:0000995 gtex Uterus polyA plus RNA-seq	.	polyA plus RNA-seq	UBERON:0000995	uterus	tissue	adult	gtex					Uterus	0.0637817	0.982268	0.982268	chr17:47663783-48712359:.
chr1:214369476:T>C		rs1135352	1	214542819	214369476	T	C	ENSG00000152104	PTPN14	protein_coding	214364675	214372710	splice_junctions	SpliceJunctionScorer()	junction_UBERON:0000995 gtex Uterus polyA plus RNA-seq	.	polyA plus RNA-seq	UBERON:0000995	uterus	tissue	adult	gtex					Uterus	0.0632935	0.981862	0.981862	chr1:213845188-214893764:.
chr3:49898669:T>C		rs2230590	3	49936102	49898669	T	C	ENSG00000164078	MST1R	protein_coding	49898688	49902379	splice_junctions	SpliceJunctionScorer()	junction_UBERON:0000995 total RNA-seq	.	total RNA-seq	UBERON:0000995	uterus	tissue	adult	encode						0.0505981	0.981862	0.981862	chr3:49374381-50422957:.
chr12:95231704:T>C		rs6538621	12	95625480	95231704	T	C	ENSG00000028203	VEZT	protein_coding	95231545	95251939	splice_junctions	SpliceJunctionScorer()	junction_UBERON:0000995 gtex Uterus polyA plus RNA-seq	.	polyA plus RNA-seq	UBERON:0000995	uterus	tissue	adult	gtex					Uterus	0.0632935	0.981862	0.981862	chr12:94707416-95755992:.
chr3:49238531:A>G		rs11920267	3	49275964	49238531	A	G	ENSG00000173421	IHO1	protein_coding	49238418	49241225	splice_junctions	SpliceJunctionScorer()	junction_UBERON:0000995 total RNA-seq	.	total RNA-seq	UBERON:0000995	uterus	tissue	adult	encode						0.0504761	0.981862	0.981862	chr3:48714243-49762819:.
chr3:49102533:A>G		rs4513485	3	49139966	49102533	A	G	ENSG00000172053	QARS1	protein_coding	49102265	49102594	splice_junctions	SpliceJunctionScorer()	junction_UBERON:0000995 gtex Uterus polyA plus RNA-seq	.	polyA plus RNA-seq	UBERON:0000995	uterus	tissue	adult	gtex					Uterus	0.0621643	0.981862	0.981862	chr3:48578245-49626821:.
chr6:34246545:C>G		rs1150781	6	34214322	34246545	C	G	ENSG00000186577	SMIM29	protein_coding	34247149	34247680	splice_junctions	SpliceJunctionScorer()	junction_UBERON:0000995 gtex Uterus polyA plus RNA-seq	.	polyA plus RNA-seq	UBERON:0000995	uterus	tissue	adult	gtex					Uterus	0.0631714	0.981862	0.981862	chr6:33722257-34770833:.
chr10:74458055:C>G		rs10824185	10	76217813	74458055	C	G	ENSG00000156110	ADK	protein_coding	74454331	74525255	splice_junctions	SpliceJunctionScorer()	junction_UBERON:0000995 total RNA-seq	.	total RNA-seq	UBERON:0000995	uterus	tissue	adult	encode						0.0503235	0.981862	0.981862	chr10:73933767-74982343:.
chr17:20246705:A>C		rs757495	17	20150018	20246705	A	C	ENSG00000128487	SPECC1	protein_coding	20232405	20247218	splice_junctions	SpliceJunctionScorer()	junction_UBERON:0000995 total RNA-seq	.	total RNA-seq	UBERON:0000995	uterus	tissue	adult	encode						0.0508423	0.981862	0.981862	chr17:19722417-20770993:.
chr6:151453204:A>G		rs3757316	6	151774339	151453204	A	G	ENSG00000146476	ARMT1	protein_coding	151453445	151454547	splice_junctions	SpliceJunctionScorer()	junction_UBERON:0000995 total RNA-seq	.	total RNA-seq	UBERON:0000995	uterus	tissue	adult	encode						0.0512085	0.981862	0.981862	chr6:150928916-151977492:.
chr10:88287593:T>G		rs2018705	10	90047350	88287593	T	G	ENSG00000184719	RNLS	protein_coding	88285506	88287641	splice_junctions	SpliceJunctionScorer()	junction_UBERON:0000995 gtex Uterus polyA plus RNA-seq	.	polyA plus RNA-seq	UBERON:0000995	uterus	tissue	adult	gtex					Uterus	0.0622559	0.981862	0.981862	chr10:87763305-88811881:.
chr17:20313615:T>C		rs8071274	17	20216928	20313615	T	C	ENSG00000128487	SPECC1	protein_coding	20313490	20313975	splice_junctions	SpliceJunctionScorer()	junction_UBERON:0000995 gtex Uterus polyA plus RNA-seq	.	polyA plus RNA-seq	UBERON:0000995	uterus	tissue	adult	gtex					Uterus	0.0625	0.981862	0.981862	chr17:19789327-20837903:.
chr1:22035011:A>G		rs2473278	1	22361504	22035011	A	G	ENSG00000289694	ENSG00000289694	protein_coding	22078583	22086438	splice_junctions	SpliceJunctionScorer()	junction_UBERON:0000995 total RNA-seq	.	total RNA-seq	UBERON:0000995	uterus	tissue	adult	encode						0.0507507	0.981862	0.981862	chr1:21510723-22559299:.
chr6:152266617:T>C		rs6921228	6	152587752	152266617	T	C	ENSG00000131018	SYNE1	protein_coding	152266244	152268055	splice_junctions	SpliceJunctionScorer()	junction_UBERON:0000995 total RNA-seq	.	total RNA-seq	UBERON:0000995	uterus	tissue	adult	encode						0.0508118	0.981862	0.981862	chr6:151742329-152790905:.
chr8:99055871:A>G		rs10108567	8	100068099	99055871	A	G	ENSG00000132549	VPS13B	protein_coding	99038566	99055925	splice_junctions	SpliceJunctionScorer()	junction_UBERON:0000995 total RNA-seq	.	total RNA-seq	UBERON:0000995	uterus	tissue	adult	encode						0.0506592	0.981862	0.981862	chr8:98531583-99580159:.
chr10:21904493:T>C		rs792455	10	22193422	21904493	T	C	ENSG00000136770	DNAJC1	protein_coding	21882439	21918778	splice_junctions	SpliceJunctionScorer()	junction_UBERON:0000995 total RNA-seq	.	total RNA-seq	UBERON:0000995	uterus	tissue	adult	encode						0.0510254	0.981862	0.981862	chr10:21380205-22428781:.
chr3:71487150:T>C		rs62247171	3	71536301	71487150	T	C	ENSG00000285708	ENSG00000285708	protein_coding	71001059	71041327	splice_junctions	SpliceJunctionScorer()	junction_UBERON:0000995 total RNA-seq	.	total RNA-seq	UBERON:0000995	uterus	tissue	adult	encode						0.0503845	0.981862	0.981862	chr3:70962862-72011438:.
chr3:71487150:T>C		rs62247171	3	71536301	71487150	T	C	ENSG00000114861	FOXP1	protein_coding	71001059	71041327	splice_junctions	SpliceJunctionScorer()	junction_UBERON:0000995 total RNA-seq	.	total RNA-seq	UBERON:0000995	uterus	tissue	adult	encode						0.0503845	0.981862	0.981862	chr3:70962862-72011438:.
chr19:17286435:T>C		rs10425939	19	17397244	17286435	T	C	ENSG00000160117	ANKLE1	protein_coding	17285819	17286764	splice_junctions	SpliceJunctionScorer()	junction_UBERON:0000995 gtex Uterus polyA plus RNA-seq	.	polyA plus RNA-seq	UBERON:0000995	uterus	tissue	adult	gtex					Uterus	0.0632324	0.981862	0.981862	chr19:16762147-17810723:.
chrX:71062846:A>G		rs34211894	X	70282696	71062846	A	G	ENSG00000147164	SNX12	protein_coding	71061118	71062853	splice_junctions	SpliceJunctionScorer()	junction_UBERON:0000995 total RNA-seq	.	total RNA-seq	UBERON:0000995	uterus	tissue	adult	encode						0.0493164	0.981447	0.981447	chrX:70538558-71587134:.
chr10:21856759:A>G		rs2793353	10	22145688	21856759	A	G	ENSG00000136770	DNAJC1	protein_coding	21766309	21882281	splice_junctions	SpliceJunctionScorer()	junction_UBERON:0000995 gtex Uterus polyA plus RNA-seq	.	polyA plus RNA-seq	UBERON:0000995	uterus	tissue	adult	gtex					Uterus	0.0610352	0.981447	0.981447	chr10:21332471-22381047:.
chr6:73807957:T>G		rs2882694	6	74517680	73807957	T	G	ENSG00000156535	CD109	protein_coding	73807072	73807852	splice_junctions	SpliceJunctionScorer()	junction_UBERON:0000995 total RNA-seq	.	total RNA-seq	UBERON:0000995	uterus	tissue	adult	encode						0.0498352	0.981447	0.981447	chr6:73283669-74332245:.
chr6:152201677:T>G		rs2673776	6	152522812	152201677	T	G	ENSG00000131018	SYNE1	protein_coding	152180294	152201823	splice_junctions	SpliceJunctionScorer()	junction_UBERON:0000995 total RNA-seq	.	total RNA-seq	UBERON:0000995	uterus	tissue	adult	encode						0.0499573	0.981447	0.981447	chr6:151677389-152725965:.
chr6:29949194:T>C		rs72845136	6	29916971	29949194	T	C	ENSG00000206503	HLA-A	protein_coding	29944616	29945067	splice_junctions	SpliceJunctionScorer()	junction_UBERON:0000995 gtex Uterus polyA plus RNA-seq	.	polyA plus RNA-seq	UBERON:0000995	uterus	tissue	adult	gtex					Uterus	0.0610657	0.981447	0.981447	chr6:29424906-30473482:.
chr17:4179947:T>C		rs9915922	17	4083242	4179947	T	C	ENSG00000185722	ANKFY1	protein_coding	4179057	4181253	splice_junctions	SpliceJunctionScorer()	junction_UBERON:0000995 gtex Uterus polyA plus RNA-seq	.	polyA plus RNA-seq	UBERON:0000995	uterus	tissue	adult	gtex					Uterus	0.0620117	0.981447	0.981447	chr17:3655659-4704235:.
chr17:48187264:A>C		rs2123341	17	46264626	48187264	A	C	ENSG00000141293	SKAP1	protein_coding	48184847	48189422	splice_junctions	SpliceJunctionScorer()	junction_UBERON:0000995 total RNA-seq	.	total RNA-seq	UBERON:0000995	uterus	tissue	adult	encode						0.0501404	0.981447	0.981447	chr17:47662976-48711552:.
chr4:94599935:A>G		rs66542996	4	95521086	94599935	A	G	ENSG00000163110	PDLIM5	protein_coding	94585737	94618003	splice_junctions	SpliceJunctionScorer()	junction_UBERON:0000995 total RNA-seq	.	total RNA-seq	UBERON:0000995	uterus	tissue	adult	encode						0.0496216	0.981447	0.981447	chr4:94075647-95124223:.
chr6:152325558:T>C		rs9479294	6	152646693	152325558	T	C	ENSG00000131018	SYNE1	protein_coding	152148264	152149476	splice_junctions	SpliceJunctionScorer()	junction_UBERON:0000995 gtex Uterus polyA plus RNA-seq	.	polyA plus RNA-seq	UBERON:0000995	uterus	tissue	adult	gtex					Uterus	0.0608826	0.981447	0.981447	chr6:151801270-152849846:.
chr19:17292552:A>G		rs11540855	19	17403361	17292552	A	G	ENSG00000127220	ABHD8	protein_coding	17292831	17294287	splice_junctions	SpliceJunctionScorer()	junction_UBERON:0000995 total RNA-seq	.	total RNA-seq	UBERON:0000995	uterus	tissue	adult	encode						0.0502014	0.981447	0.981447	chr19:16768264-17816840:.
chr11:30418160:T>C		rs16920647	11	30439707	30418160	T	C	ENSG00000066382	MPPED2	protein_coding	30414341	30495295	splice_junctions	SpliceJunctionScorer()	junction_UBERON:0000995 gtex Uterus polyA plus RNA-seq	.	polyA plus RNA-seq	UBERON:0000995	uterus	tissue	adult	gtex					Uterus	0.0604553	0.981022	0.981022	chr11:29893872-30942448:.
chr8:99431451:A>T		rs3103703	8	100443679	99431451	A	T	ENSG00000132549	VPS13B	protein_coding	99391704	99442400	splice_junctions	SpliceJunctionScorer()	junction_UBERON:0000995 total RNA-seq	.	total RNA-seq	UBERON:0000995	uterus	tissue	adult	encode						0.0491638	0.981022	0.981022	chr8:98907163-99955739:.
chr10:21865308:C>G		rs792452	10	22154237	21865308	C	G	ENSG00000136770	DNAJC1	protein_coding	21806099	21904521	splice_junctions	SpliceJunctionScorer()	junction_UBERON:0000995 gtex Uterus polyA plus RNA-seq	.	polyA plus RNA-seq	UBERON:0000995	uterus	tissue	adult	gtex					Uterus	0.0600586	0.981022	0.981022	chr10:21341020-22389596:.
chr11:30451834:C>G		rs16920697	11	30473381	30451834	C	G	ENSG00000066382	MPPED2	protein_coding	30452083	30495295	splice_junctions	SpliceJunctionScorer()	junction_UBERON:0000995 total RNA-seq	.	total RNA-seq	UBERON:0000995	uterus	tissue	adult	encode						0.0492554	0.981022	0.981022	chr11:29927546-30976122:.
chr8:99494094:A>G		rs3103100	8	100506322	99494094	A	G	ENSG00000132549	VPS13B	protein_coding	99170163	99274197	splice_junctions	SpliceJunctionScorer()	junction_UBERON:0000995 total RNA-seq	.	total RNA-seq	UBERON:0000995	uterus	tissue	adult	encode						0.0485535	0.981022	0.981022	chr8:98969806-100018382:.
chr10:74366948:A>G		rs16931395	10	76126706	74366948	A	G	ENSG00000156110	ADK	protein_coding	74224591	74394140	splice_junctions	SpliceJunctionScorer()	junction_UBERON:0000995 gtex Uterus polyA plus RNA-seq	.	polyA plus RNA-seq	UBERON:0000995	uterus	tissue	adult	gtex					Uterus	0.0600281	0.981022	0.981022	chr10:73842660-74891236:.
chr12:54031216:T>G		rs56270790	12	54425000	54031216	T	G	ENSG00000273049	ENSG00000273049	protein_coding	54031523	54033306	splice_junctions	SpliceJunctionScorer()	junction_UBERON:0000995 total RNA-seq	.	total RNA-seq	UBERON:0000995	uterus	tissue	adult	encode						0.048584	0.981022	0.981022	chr12:53506928-54555504:.
chr10:88454245:A>T		rs11202750	10	90214002	88454245	A	T	ENSG00000184719	RNLS	protein_coding	88454535	88572902	splice_junctions	SpliceJunctionScorer()	junction_UBERON:0000995 total RNA-seq	.	total RNA-seq	UBERON:0000995	uterus	tissue	adult	encode						0.0483398	0.981022	0.981022	chr10:87929957-88978533:.
chr12:54031216:T>G		rs56270790	12	54425000	54031216	T	G	ENSG00000198353	HOXC4	protein_coding	54031523	54033306	splice_junctions	SpliceJunctionScorer()	junction_UBERON:0000995 gtex Uterus polyA plus RNA-seq	.	polyA plus RNA-seq	UBERON:0000995	uterus	tissue	adult	gtex					Uterus	0.0603027	0.981022	0.981022	chr12:53506928-54555504:.
chr12:54034748:T>C		rs2071450	12	54428532	54034748	T	C	ENSG00000198353	HOXC4	protein_coding	54034851	54053159	splice_junctions	SpliceJunctionScorer()	junction_UBERON:0000995 gtex Uterus polyA plus RNA-seq	.	polyA plus RNA-seq	UBERON:0000995	uterus	tissue	adult	gtex					Uterus	0.0597839	0.981022	0.981022	chr12:53510460-54559036:.
chr2:27281444:A>G		rs1992291	2	27504312	27281444	A	G	ENSG00000163793	DNAJC5G	protein_coding	27280233	27280428	splice_junctions	SpliceJunctionScorer()	junction_UBERON:0000995 gtex Uterus polyA plus RNA-seq	.	polyA plus RNA-seq	UBERON:0000995	uterus	tissue	adult	gtex					Uterus	0.0603027	0.981022	0.981022	chr2:26757156-27805732:.
chr19:17282640:T>G		rs73509996	19	17393449	17282640	T	G	ENSG00000130307	USHBP1	protein_coding	17264347	17274412	splice_junctions	SpliceJunctionScorer()	junction_UBERON:0000995 total RNA-seq	.	total RNA-seq	UBERON:0000995	uterus	tissue	adult	encode						0.0491943	0.981022	0.981022	chr19:16758352-17806928:.
chr11:33714851:A>G		rs56113937	11	33736397	33714851	A	G	ENSG00000284969	ENSG00000284969	protein_coding	33710343	33722378	splice_junctions	SpliceJunctionScorer()	junction_UBERON:0000995 total RNA-seq	.	total RNA-seq	UBERON:0000995	uterus	tissue	adult	encode						0.0482483	0.981022	0.981022	chr11:33190563-34239139:.
chr6:29948014:T>C		rs34095738	6	29915791	29948014	T	C	ENSG00000206503	HLA-A	protein_coding	29945091	29945184	splice_junctions	SpliceJunctionScorer()	junction_UBERON:0000995 gtex Uterus polyA plus RNA-seq	.	polyA plus RNA-seq	UBERON:0000995	uterus	tissue	adult	gtex					Uterus	0.059906	0.981022	0.981022	chr6:29423726-30472302:.
chr10:21984602:T>C		rs7075508	10	22273531	21984602	T	C	ENSG00000136770	DNAJC1	protein_coding	21766309	21882281	splice_junctions	SpliceJunctionScorer()	junction_UBERON:0000995 gtex Uterus polyA plus RNA-seq	.	polyA plus RNA-seq	UBERON:0000995	uterus	tissue	adult	gtex					Uterus	0.059967	0.981022	0.981022	chr10:21460314-22508890:.
chr6:152254569:T>G		rs7763242	6	152575704	152254569	T	G	ENSG00000131018	SYNE1	protein_coding	152244656	152254879	splice_junctions	SpliceJunctionScorer()	junction_UBERON:0000995 total RNA-seq	.	total RNA-seq	UBERON:0000995	uterus	tissue	adult	encode						0.0491943	0.981022	0.981022	chr6:151730281-152778857:.
chr1:22032899:A>G		rs2009020	1	22359392	22032899	A	G	ENSG00000289694	ENSG00000289694	protein_coding	22033082	22078428	splice_junctions	SpliceJunctionScorer()	junction_UBERON:0000995 total RNA-seq	.	total RNA-seq	UBERON:0000995	uterus	tissue	adult	encode						0.0483093	0.981022	0.981022	chr1:21508611-22557187:.
chr12:57029413:T>C		rs56128678	12	57423197	57029413	T	C	ENSG00000166866	MYO1A	protein_coding	57029259	57029392	splice_junctions	SpliceJunctionScorer()	junction_UBERON:0000995 gtex Uterus polyA plus RNA-seq	.	polyA plus RNA-seq	UBERON:0000995	uterus	tissue	adult	gtex					Uterus	0.0603943	0.981022	0.981022	chr12:56505125-57553701:.
chr9:133269828:T>C		rs495203	9	136145240	133269828	T	C	ENSG00000175164	ABO	protein_coding	133262168	133269670	splice_junctions	SpliceJunctionScorer()	junction_UBERON:0000995 total RNA-seq	.	total RNA-seq	UBERON:0000995	uterus	tissue	adult	encode						0.0484924	0.981022	0.981022	chr9:132745540-133794116:.
chr12:57017124:T>G		rs57558853	12	57410908	57017124	T	G	ENSG00000166863	TAC3	protein_coding	57016488	57016983	splice_junctions	SpliceJunctionScorer()	junction_UBERON:0000995 total RNA-seq	.	total RNA-seq	UBERON:0000995	uterus	tissue	adult	encode						0.0491638	0.981022	0.981022	chr12:56492836-57541412:.
chr6:151687645:T>C		rs3020331	6	152008780	151687645	T	C	ENSG00000091831	ESR1	protein_coding	151656763	151687588	splice_junctions	SpliceJunctionScorer()	junction_UBERON:0000995 total RNA-seq	.	total RNA-seq	UBERON:0000995	uterus	tissue	adult	encode						0.0474854	0.980588	0.980588	chr6:151163357-152211933:.
chr3:49280294:C>G		rs4955414	3	49317727	49280294	C	G	ENSG00000114316	USP4	protein_coding	49278902	49283986	splice_junctions	SpliceJunctionScorer()	junction_UBERON:0000995 total RNA-seq	.	total RNA-seq	UBERON:0000995	uterus	tissue	adult	encode						0.0476685	0.980588	0.980588	chr3:48756006-49804582:.
chr6:152233602:A>G		rs35764603	6	152554737	152233602	A	G	ENSG00000131018	SYNE1	protein_coding	152231567	152233780	splice_junctions	SpliceJunctionScorer()	junction_UBERON:0000995 gtex Uterus polyA plus RNA-seq	.	polyA plus RNA-seq	UBERON:0000995	uterus	tissue	adult	gtex					Uterus	0.0590515	0.980588	0.980588	chr6:151709314-152757890:.
chr1:22033205:T>C		rs2473287	1	22359698	22033205	T	C	ENSG00000289694	ENSG00000289694	protein_coding	22033082	22086668	splice_junctions	SpliceJunctionScorer()	junction_UBERON:0000995 total RNA-seq	.	total RNA-seq	UBERON:0000995	uterus	tissue	adult	encode						0.0476379	0.980588	0.980588	chr1:21508917-22557493:.
chr14:92644775:T>C		rs11624512	14	93111120	92644775	T	C	ENSG00000100599	RIN3	protein_coding	92641329	92644424	splice_junctions	SpliceJunctionScorer()	junction_UBERON:0000995 gtex Uterus polyA plus RNA-seq	.	polyA plus RNA-seq	UBERON:0000995	uterus	tissue	adult	gtex					Uterus	0.059021	0.980588	0.980588	chr14:92120487-93169063:.
chr1:176695706:A>C		rs12138725	1	176664842	176695706	A	C	ENSG00000116183	PAPPA2	protein_coding	176692318	176699099	splice_junctions	SpliceJunctionScorer()	junction_UBERON:0000995 total RNA-seq	.	total RNA-seq	UBERON:0000995	uterus	tissue	adult	encode						0.0473022	0.980588	0.980588	chr1:176171418-177219994:.
chr2:27026377:A>G		rs3754733	2	27249245	27026377	A	G	ENSG00000084764	MAPRE3	protein_coding	27026032	27026746	splice_junctions	SpliceJunctionScorer()	junction_UBERON:0000995 gtex Uterus polyA plus RNA-seq	.	polyA plus RNA-seq	UBERON:0000995	uterus	tissue	adult	gtex					Uterus	0.0588684	0.980588	0.980588	chr2:26502089-27550665:.
chr17:20011086:A>T		rs1860302	17	19914399	20011086	A	T	ENSG00000128487	SPECC1	protein_coding	20010652	20096630	splice_junctions	SpliceJunctionScorer()	junction_UBERON:0000995 total RNA-seq	.	total RNA-seq	UBERON:0000995	uterus	tissue	adult	encode						0.0476379	0.980588	0.980588	chr17:19486798-20535374:.
chr17:20140978:A>G		rs8078716	17	20044291	20140978	A	G	ENSG00000128487	SPECC1	protein_coding	20247319	20257450	splice_junctions	SpliceJunctionScorer()	junction_UBERON:0000995 total RNA-seq	.	total RNA-seq	UBERON:0000995	uterus	tissue	adult	encode						0.0475159	0.980588	0.980588	chr17:19616690-20665266:.
chr10:74339115:C>G		rs7920185	10	76098873	74339115	C	G	ENSG00000156110	ADK	protein_coding	74339240	74394140	splice_junctions	SpliceJunctionScorer()	junction_UBERON:0000995 total RNA-seq	.	total RNA-seq	UBERON:0000995	uterus	tissue	adult	encode						0.0475159	0.980588	0.980588	chr10:73814827-74863403:.
chr11:33714851:A>G		rs56113937	11	33736397	33714851	A	G	ENSG00000085063	CD59	protein_coding	33710343	33722378	splice_junctions	SpliceJunctionScorer()	junction_UBERON:0000995 total RNA-seq	.	total RNA-seq	UBERON:0000995	uterus	tissue	adult	encode						0.0482483	0.980588	0.980588	chr11:33190563-34239139:.
chr6:29944936:T>C		rs17879496	6	29912713	29944936	T	C	ENSG00000206503	HLA-A	protein_coding	29944397	29945058	splice_junctions	SpliceJunctionScorer()	junction_UBERON:0000995 gtex Uterus polyA plus RNA-seq	.	polyA plus RNA-seq	UBERON:0000995	uterus	tissue	adult	gtex					Uterus	0.0588074	0.980588	0.980588	chr6:29420648-30469224:.
chr3:49469467:T>C		rs9860055	3	49506900	49469467	T	C	ENSG00000173402	DAG1	protein_coding	49469055	49510418	splice_junctions	SpliceJunctionScorer()	junction_UBERON:0000995 total RNA-seq	.	total RNA-seq	UBERON:0000995	uterus	tissue	adult	encode						0.0476074	0.980588	0.980588	chr3:48945179-49993755:.
chr17:20226841:C>G		rs2703771	17	20130154	20226841	C	G	ENSG00000128487	SPECC1	protein_coding	20297077	20313975	splice_junctions	SpliceJunctionScorer()	junction_UBERON:0000995 gtex Uterus polyA plus RNA-seq	.	polyA plus RNA-seq	UBERON:0000995	uterus	tissue	adult	gtex					Uterus	0.0578918	0.980143	0.980143	chr17:19702553-20751129:.
chr6:151699864:T>C		rs141714845	6	152020999	151699864	T	C	ENSG00000091831	ESR1	protein_coding	152011794	152060990	splice_junctions	SpliceJunctionScorer()	junction_UBERON:0000995 total RNA-seq	.	total RNA-seq	UBERON:0000995	uterus	tissue	adult	encode						0.0464478	0.980143	0.980143	chr6:151175576-152224152:.
chr3:127910002:T>C		rs147058194	3	127628845	127910002	T	C	ENSG00000074416	MGLL	protein_coding	127907843	127910026	splice_junctions	SpliceJunctionScorer()	junction_UBERON:0000995 total RNA-seq	.	total RNA-seq	UBERON:0000995	uterus	tissue	adult	encode						0.0462646	0.980143	0.980143	chr3:127385714-128434290:.
chr2:112784242:A>T		rs3783525	2	113541819	112784242	A	T	ENSG00000115008	IL1A	protein_coding	112775267	112777986	splice_junctions	SpliceJunctionScorer()	junction_UBERON:0000995 gtex Uterus polyA plus RNA-seq	.	polyA plus RNA-seq	UBERON:0000995	uterus	tissue	adult	gtex					Uterus	0.0574341	0.980143	0.980143	chr2:112259954-113308530:.
chr6:151388843:T>C		rs9383568	6	151709978	151388843	T	C	ENSG00000181472	ZBTB2	protein_coding	151389041	151389159	splice_junctions	SpliceJunctionScorer()	junction_UBERON:0000995 total RNA-seq	.	total RNA-seq	UBERON:0000995	uterus	tissue	adult	encode						0.0464783	0.980143	0.980143	chr6:150864555-151913131:.
chr4:55125564:T>C		rs7667298	4	55991731	55125564	T	C	ENSG00000128052	KDR	protein_coding	55110566	55110653	splice_junctions	SpliceJunctionScorer()	junction_UBERON:0000995 gtex Uterus polyA plus RNA-seq	.	polyA plus RNA-seq	UBERON:0000995	uterus	tissue	adult	gtex					Uterus	0.0577698	0.980143	0.980143	chr4:54601276-55649852:.
chr8:10776738:T>C		rs10107289	8	10634248	10776738	T	C	ENSG00000258724	PINX1	protein_coding	10765916	10776525	splice_junctions	SpliceJunctionScorer()	junction_UBERON:0000995 total RNA-seq	.	total RNA-seq	UBERON:0000995	uterus	tissue	adult	encode						0.0466309	0.980143	0.980143	chr8:10252450-11301026:.
chrX:132070801:T>C		rs5933060	X	131204829	132070801	T	C	ENSG00000134602	STK26	protein_coding	132068569	132071068	splice_junctions	SpliceJunctionScorer()	junction_UBERON:0000995 gtex Uterus polyA plus RNA-seq	.	polyA plus RNA-seq	UBERON:0000995	uterus	tissue	adult	gtex					Uterus	0.058136	0.980143	0.980143	chrX:131546513-132595089:.
chr8:99574512:C>G		rs12550617	8	100586740	99574512	C	G	ENSG00000132549	VPS13B	protein_coding	99442635	99481598	splice_junctions	SpliceJunctionScorer()	junction_UBERON:0000995 total RNA-seq	.	total RNA-seq	UBERON:0000995	uterus	tissue	adult	encode						0.0467529	0.980143	0.980143	chr8:99050224-100098800:.
chr6:152343404:T>C		rs35569312	6	152664539	152343404	T	C	ENSG00000131018	SYNE1	protein_coding	152256765	152268055	splice_junctions	SpliceJunctionScorer()	junction_UBERON:0000995 total RNA-seq	.	total RNA-seq	UBERON:0000995	uterus	tissue	adult	encode						0.0472107	0.980143	0.980143	chr6:151819116-152867692:.
chr14:92651884:T>C		rs117068593	14	93118229	92651884	T	C	ENSG00000100599	RIN3	protein_coding	92651943	92659160	splice_junctions	SpliceJunctionScorer()	junction_UBERON:0000995 total RNA-seq	.	total RNA-seq	UBERON:0000995	uterus	tissue	adult	encode						0.0465698	0.980143	0.980143	chr14:92127596-93176172:.
chr4:94591693:A>T		rs35044129	4	95512844	94591693	A	T	ENSG00000163110	PDLIM5	protein_coding	94455384	94573350	splice_junctions	SpliceJunctionScorer()	junction_UBERON:0000995 gtex Uterus polyA plus RNA-seq	.	polyA plus RNA-seq	UBERON:0000995	uterus	tissue	adult	gtex					Uterus	0.0585022	0.980143	0.980143	chr4:94067405-95115981:.
chr17:20234396:A>C		rs2703776	17	20137709	20234396	A	C	ENSG00000128487	SPECC1	protein_coding	20232405	20234273	splice_junctions	SpliceJunctionScorer()	junction_UBERON:0000995 total RNA-seq	.	total RNA-seq	UBERON:0000995	uterus	tissue	adult	encode						0.0456543	0.979689	0.979689	chr17:19710108-20758684:.
chr6:31360698:T>C		rs9380248	6	31328475	31360698	T	C	ENSG00000234745	HLA-B	protein_coding	31354526	31354628	splice_junctions	SpliceJunctionScorer()	junction_UBERON:0000995 gtex Uterus polyA plus RNA-seq	.	polyA plus RNA-seq	UBERON:0000995	uterus	tissue	adult	gtex					Uterus	0.0569763	0.979689	0.979689	chr6:30836410-31884986:.
chr1:21936011:A>G		rs78570036	1	22262504	21936011	A	G	ENSG00000142798	HSPG2	protein_coding	21880559	21881338	splice_junctions	SpliceJunctionScorer()	junction_UBERON:0000995 total RNA-seq	.	total RNA-seq	UBERON:0000995	uterus	tissue	adult	encode						0.0458984	0.979689	0.979689	chr1:21411723-22460299:.
chr6:34290794:T>G		rs116839142	6	34258571	34290794	T	G	ENSG00000270800	RPS10-NUDT3	protein_coding	34417547	34421729	splice_junctions	SpliceJunctionScorer()	junction_UBERON:0000995 total RNA-seq	.	total RNA-seq	UBERON:0000995	uterus	tissue	adult	encode						0.0458374	0.979689	0.979689	chr6:33766506-34815082:.
chr2:27036926:A>G		rs13021112	2	27259794	27036926	A	G	ENSG00000119777	TMEM214	protein_coding	27036786	27036995	splice_junctions	SpliceJunctionScorer()	junction_UBERON:0000995 total RNA-seq	.	total RNA-seq	UBERON:0000995	uterus	tissue	adult	encode						0.0455017	0.979689	0.979689	chr2:26512638-27561214:.
chr12:102013654:A>T		rs7971939	12	102407432	102013654	A	T	ENSG00000120860	WASHC3	protein_coding	102013566	102025973	splice_junctions	SpliceJunctionScorer()	junction_UBERON:0000995 gtex Uterus polyA plus RNA-seq	.	polyA plus RNA-seq	UBERON:0000995	uterus	tissue	adult	gtex					Uterus	0.057251	0.979689	0.979689	chr12:101489366-102537942:.
chr10:88444143:T>C		rs7922551	10	90203900	88444143	T	C	ENSG00000184719	RNLS	protein_coding	88285506	88362551	splice_junctions	SpliceJunctionScorer()	junction_UBERON:0000995 gtex Uterus polyA plus RNA-seq	.	polyA plus RNA-seq	UBERON:0000995	uterus	tissue	adult	gtex					Uterus	0.0569763	0.979689	0.979689	chr10:87919855-88968431:.
chr3:49995795:T>C		rs17657688	3	50033228	49995795	T	C	ENSG00000004534	RBM6	protein_coding	49975392	49996218	splice_junctions	SpliceJunctionScorer()	junction_UBERON:0000995 gtex Uterus polyA plus RNA-seq	.	polyA plus RNA-seq	UBERON:0000995	uterus	tissue	adult	gtex					Uterus	0.0571289	0.979689	0.979689	chr3:49471507-50520083:.
chr1:22125770:A>G		rs56172502	1	22452263	22125770	A	G	ENSG00000162552	WNT4	protein_coding	22125739	22129615	splice_junctions	SpliceJunctionScorer()	junction_UBERON:0000995 gtex Uterus polyA plus RNA-seq	.	polyA plus RNA-seq	UBERON:0000995	uterus	tissue	adult	gtex					Uterus	0.0563965	0.979689	0.979689	chr1:21601482-22650058:.
chr10:74590778:T>C		rs1898055	10	76350536	74590778	T	C	ENSG00000156110	ADK	protein_coding	74176886	74224537	splice_junctions	SpliceJunctionScorer()	junction_UBERON:0000995 total RNA-seq	.	total RNA-seq	UBERON:0000995	uterus	tissue	adult	encode						0.0454712	0.979689	0.979689	chr10:74066490-75115066:.
chr17:65777982:T>C		rs7222147	17	63774100	65777982	T	C	ENSG00000154240	CEP112	protein_coding	66030023	66062962	splice_junctions	SpliceJunctionScorer()	junction_UBERON:0000995 total RNA-seq	.	total RNA-seq	UBERON:0000995	uterus	tissue	adult	encode						0.0456848	0.979689	0.979689	chr17:65253694-66302270:.
chr3:50079879:T>G		rs2624816	3	50117312	50079879	T	G	ENSG00000004534	RBM6	protein_coding	50060998	50061461	splice_junctions	SpliceJunctionScorer()	junction_UBERON:0000995 gtex Uterus polyA plus RNA-seq	.	polyA plus RNA-seq	UBERON:0000995	uterus	tissue	adult	gtex					Uterus	0.0551758	0.979225	0.979225	chr3:49555591-50604167:.
chr6:152241830:A>G		rs13210209	6	152562965	152241830	A	G	ENSG00000131018	SYNE1	protein_coding	152208206	152213611	splice_junctions	SpliceJunctionScorer()	junction_UBERON:0000995 gtex Uterus polyA plus RNA-seq	.	polyA plus RNA-seq	UBERON:0000995	uterus	tissue	adult	gtex					Uterus	0.0557556	0.979225	0.979225	chr6:151717542-152766118:.
chr1:115287322:A>C		rs6328	1	115829943	115287322	A	C	ENSG00000134259	NGF	protein_coding	115286807	115287105	splice_junctions	SpliceJunctionScorer()	junction_UBERON:0000995 gtex Uterus polyA plus RNA-seq	.	polyA plus RNA-seq	UBERON:0000995	uterus	tissue	adult	gtex					Uterus	0.0552368	0.979225	0.979225	chr1:114763034-115811610:.
chr10:88291278:T>G		rs7068821	10	90051035	88291278	T	G	ENSG00000184719	RNLS	protein_coding	88291639	88314465	splice_junctions	SpliceJunctionScorer()	junction_UBERON:0000995 gtex Uterus polyA plus RNA-seq	.	polyA plus RNA-seq	UBERON:0000995	uterus	tissue	adult	gtex					Uterus	0.0556335	0.979225	0.979225	chr10:87766990-88815566:.
chr12:95116584:A>G		rs7977572	12	95510360	95116584	A	G	ENSG00000180263	FGD6	protein_coding	95113701	95116837	splice_junctions	SpliceJunctionScorer()	junction_UBERON:0000995 total RNA-seq	.	total RNA-seq	UBERON:0000995	uterus	tissue	adult	encode						0.0447998	0.979225	0.979225	chr12:94592296-95640872:.
chr12:95111748:A>G		rs6538593	12	95505524	95111748	A	G	ENSG00000180263	FGD6	protein_coding	95108561	95111444	splice_junctions	SpliceJunctionScorer()	junction_UBERON:0000995 total RNA-seq	.	total RNA-seq	UBERON:0000995	uterus	tissue	adult	encode						0.0448914	0.979225	0.979225	chr12:94587460-95636036:.
chr2:112775308:T>G		rs3783550	2	113532885	112775308	T	G	ENSG00000115008	IL1A	protein_coding	112775289	112777986	splice_junctions	SpliceJunctionScorer()	junction_UBERON:0000995 total RNA-seq	.	total RNA-seq	UBERON:0000995	uterus	tissue	adult	encode						0.0452881	0.979225	0.979225	chr2:112251020-113299596:.
chrX:71132567:T>C		rs10521349	X	70352417	71132567	T	C	ENSG00000184634	MED12	protein_coding	71132538	71133122	splice_junctions	SpliceJunctionScorer()	junction_UBERON:0000995 gtex Uterus polyA plus RNA-seq	.	polyA plus RNA-seq	UBERON:0000995	uterus	tissue	adult	gtex					Uterus	0.0556335	0.979225	0.979225	chrX:70608279-71656855:.
chr7:888740:T>C		rs6946329	7	928377	888740	T	C	ENSG00000239857	GET4	protein_coding	887519	892277	splice_junctions	SpliceJunctionScorer()	junction_UBERON:0000995 gtex Uterus polyA plus RNA-seq	.	polyA plus RNA-seq	UBERON:0000995	uterus	tissue	adult	gtex					Uterus	0.0551453	0.979225	0.979225	chr7:364452-1413028:.
chr6:152303832:A>C		rs12530184	6	152624967	152303832	A	C	ENSG00000131018	SYNE1	protein_coding	152304036	152308488	splice_junctions	SpliceJunctionScorer()	junction_UBERON:0000995 gtex Uterus polyA plus RNA-seq	.	polyA plus RNA-seq	UBERON:0000995	uterus	tissue	adult	gtex					Uterus	0.055542	0.979225	0.979225	chr6:151779544-152828120:.
chr11:33704676:A>G		rs1546727	11	33726222	33704676	A	G	ENSG00000085063	CD59	protein_coding	33717471	33731423	splice_junctions	SpliceJunctionScorer()	junction_UBERON:0000995 total RNA-seq	.	total RNA-seq	UBERON:0000995	uterus	tissue	adult	encode						0.045105	0.979225	0.979225	chr11:33180388-34228964:.
chr14:92611165:T>G		rs34640073	14	93077510	92611165	T	G	ENSG00000100599	RIN3	protein_coding	92555955	92615406	splice_junctions	SpliceJunctionScorer()	junction_UBERON:0000995 total RNA-seq	.	total RNA-seq	UBERON:0000995	uterus	tissue	adult	encode						0.0449524	0.979225	0.979225	chr14:92086877-93135453:.
chr14:92649065:C>G		rs754388	14	93115410	92649065	C	G	ENSG00000100599	RIN3	protein_coding	92649188	92651581	splice_junctions	SpliceJunctionScorer()	junction_UBERON:0000995 total RNA-seq	.	total RNA-seq	UBERON:0000995	uterus	tissue	adult	encode						0.0446167	0.979225	0.979225	chr14:92124777-93173353:.
chr1:169247174:C>G	SLC19A2/1q24.2	rs2040445	1	169216412	169247174	C	G	ENSG00000143156	NME7	protein_coding	169237687	169246987	splice_junctions	SpliceJunctionScorer()	junction_UBERON:0000995 total RNA-seq	.	total RNA-seq	UBERON:0000995	uterus	tissue	adult	encode						0.0451355	0.979225	0.979225	chr1:168722886-169771462:.	169216412	1
chr3:50055776:A>G		rs6762477	3	50093209	50055776	A	G	ENSG00000004534	RBM6	protein_coding	50048319	50057727	splice_junctions	SpliceJunctionScorer()	junction_UBERON:0000995 gtex Uterus polyA plus RNA-seq	.	polyA plus RNA-seq	UBERON:0000995	uterus	tissue	adult	gtex					Uterus	0.0559998	0.979225	0.979225	chr3:49531488-50580064:.
chr7:23469676:C>G		rs118003225	7	23509295	23469676	C	G	ENSG00000136231	IGF2BP3	protein_coding	23468542	23469720	splice_junctions	SpliceJunctionScorer()	junction_UBERON:0000995 gtex Uterus polyA plus RNA-seq	.	polyA plus RNA-seq	UBERON:0000995	uterus	tissue	adult	gtex					Uterus	0.0556335	0.979225	0.979225	chr7:22945388-23993964:.
chr8:99556365:T>C		rs1487024	8	100568593	99556365	T	C	ENSG00000132549	VPS13B	protein_coding	99521010	99575657	splice_junctions	SpliceJunctionScorer()	junction_UBERON:0000995 total RNA-seq	.	total RNA-seq	UBERON:0000995	uterus	tissue	adult	encode						0.0447388	0.979225	0.979225	chr8:99032077-100080653:.
chr1:214380224:A>G		rs2291829	1	214553567	214380224	A	G	ENSG00000152104	PTPN14	protein_coding	214414726	214464629	splice_junctions	SpliceJunctionScorer()	junction_UBERON:0000995 total RNA-seq	.	total RNA-seq	UBERON:0000995	uterus	tissue	adult	encode						0.0438232	0.978751	0.978751	chr1:213855936-214904512:.
chr12:102417461:A>G		rs11111267	12	102811239	102417461	A	G	ENSG00000017427	IGF1	protein_coding	102418003	102419508	splice_junctions	SpliceJunctionScorer()	junction_UBERON:0000995 gtex Uterus polyA plus RNA-seq	.	polyA plus RNA-seq	UBERON:0000995	uterus	tissue	adult	gtex					Uterus	0.0544434	0.978751	0.978751	chr12:101893173-102941749:.
chr1:21772447:T>C		rs10917041	1	22098940	21772447	T	C	ENSG00000090686	USP48	protein_coding	21724095	21728565	splice_junctions	SpliceJunctionScorer()	junction_UBERON:0000995 gtex Uterus polyA plus RNA-seq	.	polyA plus RNA-seq	UBERON:0000995	uterus	tissue	adult	gtex					Uterus	0.0549622	0.978751	0.978751	chr1:21248159-22296735:.
chr6:151436907:C>G		rs6557140	6	151758042	151436907	C	G	ENSG00000155906	RMND1	protein_coding	151436554	151452015	splice_junctions	SpliceJunctionScorer()	junction_UBERON:0000995 total RNA-seq	.	total RNA-seq	UBERON:0000995	uterus	tissue	adult	encode						0.0438232	0.978751	0.978751	chr6:150912619-151961195:.
chr13:49999440:T>C		rs60583460	13	50573576	49999440	T	C	ENSG00000204977	TRIM13	protein_coding	49999524	50011934	splice_junctions	SpliceJunctionScorer()	junction_UBERON:0000995 total RNA-seq	.	total RNA-seq	UBERON:0000995	uterus	tissue	adult	encode						0.0437012	0.978751	0.978751	chr13:49475152-50523728:.
chr7:134928560:T>C		rs3735043	7	134613311	134928560	T	C	ENSG00000122786	CALD1	protein_coding	134928090	134928753	splice_junctions	SpliceJunctionScorer()	junction_UBERON:0000995 gtex Uterus polyA plus RNA-seq	.	polyA plus RNA-seq	UBERON:0000995	uterus	tissue	adult	gtex					Uterus	0.054657	0.978751	0.978751	chr7:134404272-135452848:.
chr15:40036772:A>G		rs2291620	15	40328973	40036772	A	G	ENSG00000140319	SRP14	protein_coding	40036500	40038281	splice_junctions	SpliceJunctionScorer()	junction_UBERON:0000995 gtex Uterus polyA plus RNA-seq	.	polyA plus RNA-seq	UBERON:0000995	uterus	tissue	adult	gtex					Uterus	0.0549316	0.978751	0.978751	chr15:39512484-40561060:.
chr8:8783635:T>C		rs2428	8	8641145	8783635	T	C	ENSG00000147324	MFHAS1	protein_coding	8790434	8797364	splice_junctions	SpliceJunctionScorer()	junction_UBERON:0000995 gtex Uterus polyA plus RNA-seq	.	polyA plus RNA-seq	UBERON:0000995	uterus	tissue	adult	gtex					Uterus	0.0542297	0.978751	0.978751	chr8:8259347-9307923:.
chr8:134704843:A>C		rs4317531	8	135717086	134704843	A	C	ENSG00000066827	ZFAT	protein_coding	134512601	134532833	splice_junctions	SpliceJunctionScorer()	junction_UBERON:0000995 gtex Uterus polyA plus RNA-seq	.	polyA plus RNA-seq	UBERON:0000995	uterus	tissue	adult	gtex					Uterus	0.0549011	0.978751	0.978751	chr8:134180555-135229131:.
chr8:99547114:A>G		rs7004966	8	100559342	99547114	A	G	ENSG00000132549	VPS13B	protein_coding	99442635	99481598	splice_junctions	SpliceJunctionScorer()	junction_UBERON:0000995 total RNA-seq	.	total RNA-seq	UBERON:0000995	uterus	tissue	adult	encode						0.0437927	0.978751	0.978751	chr8:99022826-100071402:.
chr9:97543075:A>G		rs1571567	9	100305357	97543075	A	G	ENSG00000136842	TMOD1	protein_coding	97546341	97562731	splice_junctions	SpliceJunctionScorer()	junction_UBERON:0000995 total RNA-seq	.	total RNA-seq	UBERON:0000995	uterus	tissue	adult	encode						0.0441284	0.978751	0.978751	chr9:97018787-98067363:.
chr12:57027495:T>C		rs73114437	12	57421279	57027495	T	C	ENSG00000166863	TAC3	protein_coding	57027394	57028769	splice_junctions	SpliceJunctionScorer()	junction_UBERON:0000995 total RNA-seq	.	total RNA-seq	UBERON:0000995	uterus	tissue	adult	encode						0.0444946	0.978751	0.978751	chr12:56503207-57551783:.
chr7:888740:T>C		rs6946329	7	928377	888740	T	C	ENSG00000164828	SUN1	protein_coding	887519	892277	splice_junctions	SpliceJunctionScorer()	junction_UBERON:0000995 gtex Uterus polyA plus RNA-seq	.	polyA plus RNA-seq	UBERON:0000995	uterus	tissue	adult	gtex					Uterus	0.0551453	0.978751	0.978751	chr7:364452-1413028:.
chr15:41832670:C>G		rs137905324	15	42124868	41832670	C	G	ENSG00000168970	JMJD7-PLA2G4B	protein_coding	41832512	41834739	splice_junctions	SpliceJunctionScorer()	junction_UBERON:0000995 gtex Uterus polyA plus RNA-seq	.	polyA plus RNA-seq	UBERON:0000995	uterus	tissue	adult	gtex					Uterus	0.0543213	0.978751	0.978751	chr15:41308382-42356958:.
chr15:41832670:C>G		rs137905324	15	42124868	41832670	C	G	ENSG00000243789	JMJD7	protein_coding	41832512	41834739	splice_junctions	SpliceJunctionScorer()	junction_UBERON:0000995 gtex Uterus polyA plus RNA-seq	.	polyA plus RNA-seq	UBERON:0000995	uterus	tissue	adult	gtex					Uterus	0.0543213	0.978751	0.978751	chr15:41308382-42356958:.
chr8:99606824:A>G		rs72674678	8	100619052	99606824	A	G	ENSG00000132549	VPS13B	protein_coding	99193057	99384207	splice_junctions	SpliceJunctionScorer()	junction_UBERON:0000995 total RNA-seq	.	total RNA-seq	UBERON:0000995	uterus	tissue	adult	encode						0.0437012	0.978751	0.978751	chr8:99082536-100131112:.
chr2:11581956:T>C		rs10200851	2	11722082	11581956	T	C	ENSG00000196208	GREB1	protein_coding	11580832	11581702	splice_junctions	SpliceJunctionScorer()	junction_UBERON:0000995 total RNA-seq	.	total RNA-seq	UBERON:0000995	uterus	tissue	adult	encode						0.0439453	0.978751	0.978751	chr2:11057668-12106244:.
chr20:32521002:A>T		rs6141745	20	31108805	32521002	A	T	ENSG00000197183	NOL4L	protein_coding	32511456	32527757	splice_junctions	SpliceJunctionScorer()	junction_UBERON:0000995 total RNA-seq	.	total RNA-seq	UBERON:0000995	uterus	tissue	adult	encode						0.0438538	0.978751	0.978751	chr20:31996714-33045290:.
chr3:50006221:T>C		rs9812936	3	50043654	50006221	T	C	ENSG00000004534	RBM6	protein_coding	49999513	50006165	splice_junctions	SpliceJunctionScorer()	junction_UBERON:0000995 total RNA-seq	.	total RNA-seq	UBERON:0000995	uterus	tissue	adult	encode						0.0433044	0.978265	0.978265	chr3:49481933-50530509:.
chr8:9681490:A>G		rs12543959	8	9539000	9681490	A	G	ENSG00000173273	TNKS	protein_coding	9710220	9726640	splice_junctions	SpliceJunctionScorer()	junction_UBERON:0000995 total RNA-seq	.	total RNA-seq	UBERON:0000995	uterus	tissue	adult	encode						0.0435181	0.978265	0.978265	chr8:9157202-10205778:.
chr2:11542670:A>T		rs12620490	2	11682796	11542670	A	T	ENSG00000196208	GREB1	protein_coding	11542817	11556453	splice_junctions	SpliceJunctionScorer()	junction_UBERON:0000995 gtex Uterus polyA plus RNA-seq	.	polyA plus RNA-seq	UBERON:0000995	uterus	tissue	adult	gtex					Uterus	0.0533752	0.978265	0.978265	chr2:11018382-12066958:.
chr12:57048397:A>G		rs2270736	12	57442181	57048397	A	G	ENSG00000166866	MYO1A	protein_coding	57048397	57049886	splice_junctions	SpliceJunctionScorer()	junction_UBERON:0000995 total RNA-seq	.	total RNA-seq	UBERON:0000995	uterus	tissue	adult	encode						0.0429993	0.978265	0.978265	chr12:56524109-57572685:.
chr17:4066233:A>T		rs9892466	17	3969527	4066233	A	T	ENSG00000074755	ZZEF1	protein_coding	4062917	4066446	splice_junctions	SpliceJunctionScorer()	junction_UBERON:0000995 total RNA-seq	.	total RNA-seq	UBERON:0000995	uterus	tissue	adult	encode						0.0430908	0.978265	0.978265	chr17:3541945-4590521:.
chr11:30326281:T>C		rs10835653	11	30347828	30326281	T	C	ENSG00000152219	ARL14EP	protein_coding	30323202	30326269	splice_junctions	SpliceJunctionScorer()	junction_UBERON:0000995 total RNA-seq	.	total RNA-seq	UBERON:0000995	uterus	tissue	adult	encode						0.0437012	0.978265	0.978265	chr11:29801993-30850569:.
chr8:99259115:C>G		rs4428646	8	100271343	99259115	C	G	ENSG00000132549	VPS13B	protein_coding	99661491	99717170	splice_junctions	SpliceJunctionScorer()	junction_UBERON:0000995 total RNA-seq	.	total RNA-seq	UBERON:0000995	uterus	tissue	adult	encode						0.0429688	0.978265	0.978265	chr8:98734827-99783403:.
chr12:95300771:A>G		rs1046007	12	95694547	95300771	A	G	ENSG00000028203	VEZT	protein_coding	95252071	95262905	splice_junctions	SpliceJunctionScorer()	junction_UBERON:0000995 total RNA-seq	.	total RNA-seq	UBERON:0000995	uterus	tissue	adult	encode						0.0429993	0.978265	0.978265	chr12:94776483-95825059:.
chr10:21605099:A>G		rs11012750	10	21894028	21605099	A	G	ENSG00000078403	MLLT10	protein_coding	21605359	21612347	splice_junctions	SpliceJunctionScorer()	junction_UBERON:0000995 total RNA-seq	.	total RNA-seq	UBERON:0000995	uterus	tissue	adult	encode						0.0429382	0.978265	0.978265	chr10:21080811-22129387:.
chr7:134928364:A>G		rs12707190	7	134613115	134928364	A	G	ENSG00000122786	CALD1	protein_coding	134745572	134843883	splice_junctions	SpliceJunctionScorer()	junction_UBERON:0000995 total RNA-seq	.	total RNA-seq	UBERON:0000995	uterus	tissue	adult	encode						0.0428772	0.978265	0.978265	chr7:134404076-135452652:.
chr3:128196010:A>G		rs2811484	3	127914853	128196010	A	G	ENSG00000132394	EEFSEC	protein_coding	128195329	128195435	splice_junctions	SpliceJunctionScorer()	junction_UBERON:0000995 gtex Uterus polyA plus RNA-seq	.	polyA plus RNA-seq	UBERON:0000995	uterus	tissue	adult	gtex					Uterus	0.0533447	0.978265	0.978265	chr3:127671722-128720298:.
chr8:99343023:C>G		rs3134177	8	100355251	99343023	C	G	ENSG00000132549	VPS13B	protein_coding	99467634	99501686	splice_junctions	SpliceJunctionScorer()	junction_UBERON:0000995 total RNA-seq	.	total RNA-seq	UBERON:0000995	uterus	tissue	adult	encode						0.0435486	0.978265	0.978265	chr8:98818735-99867311:.
chr8:99505335:T>C		rs3134169	8	100517563	99505335	T	C	ENSG00000132549	VPS13B	protein_coding	99013935	99096311	splice_junctions	SpliceJunctionScorer()	junction_UBERON:0000995 total RNA-seq	.	total RNA-seq	UBERON:0000995	uterus	tissue	adult	encode						0.0435486	0.978265	0.978265	chr8:98981047-100029623:.
chr10:94938933:T>C		rs9332104	10	96698690	94938933	T	C	ENSG00000138109	CYP2C9	protein_coding	94938881	94941857	splice_junctions	SpliceJunctionScorer()	junction_UBERON:0000995 total RNA-seq	.	total RNA-seq	UBERON:0000995	uterus	tissue	adult	encode						0.043457	0.978265	0.978265	chr10:94414645-95463221:.
chr1:172254230:T>C		rs10489291	1	172223370	172254230	T	C	ENSG00000197959	DNM3	protein_coding	172131288	172308727	splice_junctions	SpliceJunctionScorer()	junction_UBERON:0000995 total RNA-seq	.	total RNA-seq	UBERON:0000995	uterus	tissue	adult	encode						0.0430908	0.978265	0.978265	chr1:171729942-172778518:.
chr12:121004396:A>T		rs3751151	12	121442199	121004396	A	T	ENSG00000157895	C12orf43	protein_coding	121004489	121005002	splice_junctions	SpliceJunctionScorer()	junction_UBERON:0000995 gtex Uterus polyA plus RNA-seq	.	polyA plus RNA-seq	UBERON:0000995	uterus	tissue	adult	gtex					Uterus	0.053894	0.978265	0.978265	chr12:120480108-121528684:.
chr1:214388770:C>G		rs3013442	1	214562113	214388770	C	G	ENSG00000152104	PTPN14	protein_coding	214386922	214388875	splice_junctions	SpliceJunctionScorer()	junction_UBERON:0000995 total RNA-seq	.	total RNA-seq	UBERON:0000995	uterus	tissue	adult	encode						0.0436401	0.978265	0.978265	chr1:213864482-214913058:.
chr12:95263160:A>G		rs12305760	12	95656936	95263160	A	G	ENSG00000028203	VEZT	protein_coding	95257239	95266356	splice_junctions	SpliceJunctionScorer()	junction_UBERON:0000995 total RNA-seq	.	total RNA-seq	UBERON:0000995	uterus	tissue	adult	encode						0.0425415	0.977769	0.977769	chr12:94738872-95787448:.
chr12:102154922:T>G		rs2102476	12	102548700	102154922	T	G	ENSG00000185480	PARPBP	protein_coding	102154996	102164437	splice_junctions	SpliceJunctionScorer()	junction_UBERON:0000995 total RNA-seq	.	total RNA-seq	UBERON:0000995	uterus	tissue	adult	encode						0.0427246	0.977769	0.977769	chr12:101630634-102679210:.
chr17:66070045:T>C		rs56728223	17	64066163	66070045	T	C	ENSG00000154240	CEP112	protein_coding	66066877	66096250	splice_junctions	SpliceJunctionScorer()	junction_UBERON:0000995 total RNA-seq	.	total RNA-seq	UBERON:0000995	uterus	tissue	adult	encode						0.0424194	0.977769	0.977769	chr17:65545757-66594333:.
chr4:94584441:A>T		rs7682375	4	95505592	94584441	A	T	ENSG00000163110	PDLIM5	protein_coding	94523875	94618003	splice_junctions	SpliceJunctionScorer()	junction_UBERON:0000995 total RNA-seq	.	total RNA-seq	UBERON:0000995	uterus	tissue	adult	encode						0.0421448	0.977769	0.977769	chr4:94060153-95108729:.
chr8:99626261:T>C		rs6985574	8	100638489	99626261	T	C	ENSG00000132549	VPS13B	protein_coding	99442635	99481598	splice_junctions	SpliceJunctionScorer()	junction_UBERON:0000995 total RNA-seq	.	total RNA-seq	UBERON:0000995	uterus	tissue	adult	encode						0.0423279	0.977769	0.977769	chr8:99101973-100150549:.
chr4:94641726:T>C		rs17021918	4	95562877	94641726	T	C	ENSG00000163110	PDLIM5	protein_coding	94586444	94640275	splice_junctions	SpliceJunctionScorer()	junction_UBERON:0000995 total RNA-seq	.	total RNA-seq	UBERON:0000995	uterus	tissue	adult	encode						0.0423279	0.977769	0.977769	chr4:94117438-95166014:.
chr3:71492348:A>T		rs55863231	3	71541499	71492348	A	T	ENSG00000285708	ENSG00000285708	protein_coding	71299880	71493425	splice_junctions	SpliceJunctionScorer()	junction_UBERON:0000995 total RNA-seq	.	total RNA-seq	UBERON:0000995	uterus	tissue	adult	encode						0.0427246	0.977769	0.977769	chr3:70968060-72016636:.
chr3:71492348:A>T		rs55863231	3	71541499	71492348	A	T	ENSG00000114861	FOXP1	protein_coding	71299880	71493425	splice_junctions	SpliceJunctionScorer()	junction_UBERON:0000995 total RNA-seq	.	total RNA-seq	UBERON:0000995	uterus	tissue	adult	encode						0.0427246	0.977769	0.977769	chr3:70968060-72016636:.
chr2:11602728:A>C		rs62118315	2	11742854	11602728	A	C	ENSG00000196208	GREB1	protein_coding	11612610	11615090	splice_junctions	SpliceJunctionScorer()	junction_UBERON:0000995 total RNA-seq	.	total RNA-seq	UBERON:0000995	uterus	tissue	adult	encode						0.0422974	0.977769	0.977769	chr2:11078440-12127016:.
chr7:134916717:T>C		rs2347901	7	134601468	134916717	T	C	ENSG00000122786	CALD1	protein_coding	134867804	134917393	splice_junctions	SpliceJunctionScorer()	junction_UBERON:0000995 total RNA-seq	.	total RNA-seq	UBERON:0000995	uterus	tissue	adult	encode						0.0426331	0.977769	0.977769	chr7:134392429-135441005:.
chr10:74519429:A>C		rs11001059	10	76279187	74519429	A	C	ENSG00000156110	ADK	protein_coding	74398579	74589281	splice_junctions	SpliceJunctionScorer()	junction_UBERON:0000995 gtex Uterus polyA plus RNA-seq	.	polyA plus RNA-seq	UBERON:0000995	uterus	tissue	adult	gtex					Uterus	0.0530701	0.977769	0.977769	chr10:73995141-75043717:.
chr6:34242054:T>C		rs114476612	6	34209831	34242054	T	C	ENSG00000137309	HMGA1	protein_coding	34242795	34244830	splice_junctions	SpliceJunctionScorer()	junction_UBERON:0000995 gtex Uterus polyA plus RNA-seq	.	polyA plus RNA-seq	UBERON:0000995	uterus	tissue	adult	gtex					Uterus	0.0531006	0.977769	0.977769	chr6:33717766-34766342:.
chr10:88283149:A>G		rs1946391	10	90042906	88283149	A	G	ENSG00000184719	RNLS	protein_coding	88283192	88314465	splice_junctions	SpliceJunctionScorer()	junction_UBERON:0000995 total RNA-seq	.	total RNA-seq	UBERON:0000995	uterus	tissue	adult	encode						0.0424805	0.977769	0.977769	chr10:87758861-88807437:.
chr8:99425054:A>G		rs3134186	8	100437282	99425054	A	G	ENSG00000132549	VPS13B	protein_coding	99148010	99170038	splice_junctions	SpliceJunctionScorer()	junction_UBERON:0000995 total RNA-seq	.	total RNA-seq	UBERON:0000995	uterus	tissue	adult	encode						0.0427246	0.977769	0.977769	chr8:98900766-99949342:.
chr12:95252453:T>C		rs12315763	12	95646229	95252453	T	C	ENSG00000028203	VEZT	protein_coding	95266632	95274741	splice_junctions	SpliceJunctionScorer()	junction_UBERON:0000995 total RNA-seq	.	total RNA-seq	UBERON:0000995	uterus	tissue	adult	encode						0.0426941	0.977769	0.977769	chr12:94728165-95776741:.
chr10:74394545:A>T		rs2306161	10	76154303	74394545	A	T	ENSG00000156110	ADK	protein_coding	74600493	74708320	splice_junctions	SpliceJunctionScorer()	junction_UBERON:0000995 gtex Uterus polyA plus RNA-seq	.	polyA plus RNA-seq	UBERON:0000995	uterus	tissue	adult	gtex					Uterus	0.0528564	0.977769	0.977769	chr10:73870257-74918833:.
chr8:99447043:T>C		rs3134149	8	100459271	99447043	T	C	ENSG00000132549	VPS13B	protein_coding	99699932	99766773	splice_junctions	SpliceJunctionScorer()	junction_UBERON:0000995 total RNA-seq	.	total RNA-seq	UBERON:0000995	uterus	tissue	adult	encode						0.042572	0.977769	0.977769	chr8:98922755-99971331:.
chr7:23511274:A>G		rs62468819	7	23550893	23511274	A	G	ENSG00000164548	TRA2A	protein_coding	23507535	23511065	splice_junctions	SpliceJunctionScorer()	junction_UBERON:0000995 total RNA-seq	.	total RNA-seq	UBERON:0000995	uterus	tissue	adult	encode						0.042572	0.977769	0.977769	chr7:22986986-24035562:.
chr6:152194166:T>C		rs4870081	6	152515301	152194166	T	C	ENSG00000131018	SYNE1	protein_coding	152269289	152278088	splice_junctions	SpliceJunctionScorer()	junction_UBERON:0000995 gtex Uterus polyA plus RNA-seq	.	polyA plus RNA-seq	UBERON:0000995	uterus	tissue	adult	gtex					Uterus	0.0525208	0.977769	0.977769	chr6:151669878-152718454:.
chr11:30323214:A>G		rs1222218	11	30344761	30323214	A	G	ENSG00000152219	ARL14EP	protein_coding	30323202	30330885	splice_junctions	SpliceJunctionScorer()	junction_UBERON:0000995 gtex Uterus polyA plus RNA-seq	.	polyA plus RNA-seq	UBERON:0000995	uterus	tissue	adult	gtex					Uterus	0.0523071	0.977769	0.977769	chr11:29798926-30847502:.
chr17:65946135:T>C		rs9900527	17	63942253	65946135	T	C	ENSG00000154240	CEP112	protein_coding	65961598	66027500	splice_junctions	SpliceJunctionScorer()	junction_UBERON:0000995 total RNA-seq	.	total RNA-seq	UBERON:0000995	uterus	tissue	adult	encode						0.041626	0.977262	0.977262	chr17:65421847-66470423:.
chr4:94537299:A>C		rs2510778	4	95458450	94537299	A	C	ENSG00000163110	PDLIM5	protein_coding	94455384	94549793	splice_junctions	SpliceJunctionScorer()	junction_UBERON:0000995 total RNA-seq	.	total RNA-seq	UBERON:0000995	uterus	tissue	adult	encode						0.0418091	0.977262	0.977262	chr4:94013011-95061587:.
chr8:99526927:T>C		rs12542214	8	100539155	99526927	T	C	ENSG00000132549	VPS13B	protein_coding	99193057	99384207	splice_junctions	SpliceJunctionScorer()	junction_UBERON:0000995 total RNA-seq	.	total RNA-seq	UBERON:0000995	uterus	tissue	adult	encode						0.0419922	0.977262	0.977262	chr8:99002639-100051215:.
chr10:21668300:T>C		rs2183271	10	21957229	21668300	T	C	ENSG00000078403	MLLT10	protein_coding	21617207	21670448	splice_junctions	SpliceJunctionScorer()	junction_UBERON:0000995 total RNA-seq	.	total RNA-seq	UBERON:0000995	uterus	tissue	adult	encode						0.041626	0.977262	0.977262	chr10:21144012-22192588:.
chr4:94759210:C>G		rs12508481	4	95680361	94759210	C	G	ENSG00000138696	BMPR1B	protein_coding	94758068	94759198	splice_junctions	SpliceJunctionScorer()	junction_UBERON:0000995 total RNA-seq	.	total RNA-seq	UBERON:0000995	uterus	tissue	adult	encode						0.0414429	0.977262	0.977262	chr4:94234922-95283498:.
chr12:53994689:A>G		rs4759316	12	54388473	53994689	A	G	ENSG00000197757	HOXC6	protein_coding	53990814	53993754	splice_junctions	SpliceJunctionScorer()	junction_UBERON:0000995 gtex Uterus polyA plus RNA-seq	.	polyA plus RNA-seq	UBERON:0000995	uterus	tissue	adult	gtex					Uterus	0.0514526	0.977262	0.977262	chr12:53470401-54518977:.
chr12:53994689:A>G		rs4759316	12	54388473	53994689	A	G	ENSG00000273049	ENSG00000273049	protein_coding	53990814	53993754	splice_junctions	SpliceJunctionScorer()	junction_UBERON:0000995 gtex Uterus polyA plus RNA-seq	.	polyA plus RNA-seq	UBERON:0000995	uterus	tissue	adult	gtex					Uterus	0.0514526	0.977262	0.977262	chr12:53470401-54518977:.
chr12:15229633:T>C		rs11056409	12	15382567	15229633	T	C	ENSG00000134533	RERG	protein_coding	15217603	15229356	splice_junctions	SpliceJunctionScorer()	junction_UBERON:0000995 total RNA-seq	.	total RNA-seq	UBERON:0000995	uterus	tissue	adult	encode						0.0413208	0.977262	0.977262	chr12:14705345-15753921:.
chr14:92611988:C>G		rs112370326	14	93078333	92611988	C	G	ENSG00000100599	RIN3	protein_coding	92555955	92615406	splice_junctions	SpliceJunctionScorer()	junction_UBERON:0000995 total RNA-seq	.	total RNA-seq	UBERON:0000995	uterus	tissue	adult	encode						0.0419006	0.977262	0.977262	chr14:92087700-93136276:.
chr8:99304961:T>C		rs7839332	8	100317189	99304961	T	C	ENSG00000132549	VPS13B	protein_coding	99013935	99096311	splice_junctions	SpliceJunctionScorer()	junction_UBERON:0000995 total RNA-seq	.	total RNA-seq	UBERON:0000995	uterus	tissue	adult	encode						0.0418701	0.977262	0.977262	chr8:98780673-99829249:.
chr6:152192622:T>C		rs2635451	6	152513757	152192622	T	C	ENSG00000131018	SYNE1	protein_coding	152180294	152201823	splice_junctions	SpliceJunctionScorer()	junction_UBERON:0000995 gtex Uterus polyA plus RNA-seq	.	polyA plus RNA-seq	UBERON:0000995	uterus	tissue	adult	gtex					Uterus	0.0518799	0.977262	0.977262	chr6:151668334-152716910:.
chr3:49211948:A>G		rs9867285	3	49249381	49211948	A	G	ENSG00000173421	IHO1	protein_coding	49199573	49236547	splice_junctions	SpliceJunctionScorer()	junction_UBERON:0000995 total RNA-seq	.	total RNA-seq	UBERON:0000995	uterus	tissue	adult	encode						0.0415955	0.977262	0.977262	chr3:48687660-49736236:.
chr14:92610181:A>G		rs12887586	14	93076526	92610181	A	G	ENSG00000100599	RIN3	protein_coding	92611749	92615406	splice_junctions	SpliceJunctionScorer()	junction_UBERON:0000995 total RNA-seq	.	total RNA-seq	UBERON:0000995	uterus	tissue	adult	encode						0.0414124	0.977262	0.977262	chr14:92085893-93134469:.
chr3:71450250:T>C		rs17718444	3	71499401	71450250	T	C	ENSG00000285708	ENSG00000285708	protein_coding	71299880	71493425	splice_junctions	SpliceJunctionScorer()	junction_UBERON:0000995 total RNA-seq	.	total RNA-seq	UBERON:0000995	uterus	tissue	adult	encode						0.0417786	0.977262	0.977262	chr3:70925962-71974538:.
chr3:71450250:T>C		rs17718444	3	71499401	71450250	T	C	ENSG00000114861	FOXP1	protein_coding	71299880	71493425	splice_junctions	SpliceJunctionScorer()	junction_UBERON:0000995 total RNA-seq	.	total RNA-seq	UBERON:0000995	uterus	tissue	adult	encode						0.0417786	0.977262	0.977262	chr3:70925962-71974538:.
chr8:9563056:T>C		rs12545250	8	9420566	9563056	T	C	ENSG00000173273	TNKS	protein_coding	9580383	9679950	splice_junctions	SpliceJunctionScorer()	junction_UBERON:0000995 total RNA-seq	.	total RNA-seq	UBERON:0000995	uterus	tissue	adult	encode						0.0416565	0.977262	0.977262	chr8:9038768-10087344:.
chr6:34240996:A>C		rs41269026	6	34208773	34240996	A	C	ENSG00000137309	HMGA1	protein_coding	34240915	34243467	splice_junctions	SpliceJunctionScorer()	junction_UBERON:0000995 total RNA-seq	.	total RNA-seq	UBERON:0000995	uterus	tissue	adult	encode						0.0413208	0.977262	0.977262	chr6:33716708-34765284:.
chr8:99196738:T>C		rs7017261	8	100208966	99196738	T	C	ENSG00000132549	VPS13B	protein_coding	99103120	99115699	splice_junctions	SpliceJunctionScorer()	junction_UBERON:0000995 total RNA-seq	.	total RNA-seq	UBERON:0000995	uterus	tissue	adult	encode						0.0411377	0.976744	0.976744	chr8:98672450-99721026:.
chr4:94574422:T>C		rs2452599	4	95495573	94574422	T	C	ENSG00000163110	PDLIM5	protein_coding	94573393	94585564	splice_junctions	SpliceJunctionScorer()	junction_UBERON:0000995 total RNA-seq	.	total RNA-seq	UBERON:0000995	uterus	tissue	adult	encode						0.0411377	0.976744	0.976744	chr4:94050134-95098710:.
chr2:11585115:A>G		rs12470971	2	11725241	11585115	A	G	ENSG00000196208	GREB1	protein_coding	11580832	11585761	splice_junctions	SpliceJunctionScorer()	junction_UBERON:0000995 total RNA-seq	.	total RNA-seq	UBERON:0000995	uterus	tissue	adult	encode						0.0410156	0.976744	0.976744	chr2:11060827-12109403:.
chr3:71489895:T>C		rs6549393	3	71539046	71489895	T	C	ENSG00000114861	FOXP1	protein_coding	70988077	71015548	splice_junctions	SpliceJunctionScorer()	junction_UBERON:0000995 total RNA-seq	.	total RNA-seq	UBERON:0000995	uterus	tissue	adult	encode						0.0410461	0.976744	0.976744	chr3:70965607-72014183:.
chr3:71489895:T>C		rs6549393	3	71539046	71489895	T	C	ENSG00000285708	ENSG00000285708	protein_coding	70988077	71015548	splice_junctions	SpliceJunctionScorer()	junction_UBERON:0000995 total RNA-seq	.	total RNA-seq	UBERON:0000995	uterus	tissue	adult	encode						0.0410461	0.976744	0.976744	chr3:70965607-72014183:.
chr17:48158383:A>C		rs67446770	17	46235745	48158383	A	C	ENSG00000141293	SKAP1	protein_coding	48346006	48396679	splice_junctions	SpliceJunctionScorer()	junction_UBERON:0000995 total RNA-seq	.	total RNA-seq	UBERON:0000995	uterus	tissue	adult	encode						0.0412292	0.976744	0.976744	chr17:47634095-48682671:.
chr8:99095503:A>G		rs6989201	8	100107731	99095503	A	G	ENSG00000132549	VPS13B	protein_coding	99013935	99096311	splice_junctions	SpliceJunctionScorer()	junction_UBERON:0000995 total RNA-seq	.	total RNA-seq	UBERON:0000995	uterus	tissue	adult	encode						0.040741	0.976744	0.976744	chr8:98571215-99619791:.
chr8:99302626:T>C		rs6999062	8	100314854	99302626	T	C	ENSG00000132549	VPS13B	protein_coding	99193057	99384207	splice_junctions	SpliceJunctionScorer()	junction_UBERON:0000995 total RNA-seq	.	total RNA-seq	UBERON:0000995	uterus	tissue	adult	encode						0.040802	0.976744	0.976744	chr8:98778338-99826914:.
chr7:134880596:A>C		rs12532492	7	134565347	134880596	A	C	ENSG00000122786	CALD1	protein_coding	134965386	134968553	splice_junctions	SpliceJunctionScorer()	junction_UBERON:0000995 gtex Uterus polyA plus RNA-seq	.	polyA plus RNA-seq	UBERON:0000995	uterus	tissue	adult	gtex					Uterus	0.0507202	0.976744	0.976744	chr7:134356308-135404884:.
chr17:48134690:C>G		rs34949267	17	46212052	48134690	C	G	ENSG00000141293	SKAP1	protein_coding	48136560	48137228	splice_junctions	SpliceJunctionScorer()	junction_UBERON:0000995 gtex Uterus polyA plus RNA-seq	.	polyA plus RNA-seq	UBERON:0000995	uterus	tissue	adult	gtex					Uterus	0.0505981	0.976744	0.976744	chr17:47610402-48658978:.
chr8:10807934:A>C		rs6601527	8	10665444	10807934	A	C	ENSG00000258724	PINX1	protein_coding	10820269	10831664	splice_junctions	SpliceJunctionScorer()	junction_UBERON:0000995 gtex Uterus polyA plus RNA-seq	.	polyA plus RNA-seq	UBERON:0000995	uterus	tissue	adult	gtex					Uterus	0.0506897	0.976744	0.976744	chr8:10283646-11332222:.
chr12:102010341:A>T		rs79536630	12	102404119	102010341	A	T	ENSG00000136048	DRAM1	protein_coding	101877920	101901290	splice_junctions	SpliceJunctionScorer()	junction_UBERON:0000995 total RNA-seq	.	total RNA-seq	UBERON:0000995	uterus	tissue	adult	encode						0.0411987	0.976744	0.976744	chr12:101486053-102534629:.
chr8:10148016:A>G		rs13252589	8	10005526	10148016	A	G	ENSG00000175806	MSRA	protein_coding	10207901	10301533	splice_junctions	SpliceJunctionScorer()	junction_UBERON:0000995 total RNA-seq	.	total RNA-seq	UBERON:0000995	uterus	tissue	adult	encode						0.0407105	0.976744	0.976744	chr8:9623728-10672304:.
chr17:20227139:T>C		rs2526478	17	20130452	20227139	T	C	ENSG00000128487	SPECC1	protein_coding	20227301	20227412	splice_junctions	SpliceJunctionScorer()	junction_UBERON:0000995 total RNA-seq	.	total RNA-seq	UBERON:0000995	uterus	tissue	adult	encode						0.040863	0.976744	0.976744	chr17:19702851-20751427:.
chr1:172195250:T>C		rs552399	1	172164390	172195250	T	C	ENSG00000197959	DNM3	protein_coding	172131288	172308727	splice_junctions	SpliceJunctionScorer()	junction_UBERON:0000995 total RNA-seq	.	total RNA-seq	UBERON:0000995	uterus	tissue	adult	encode						0.0411987	0.976744	0.976744	chr1:171670962-172719538:.
chr8:99329025:T>G		rs3103732	8	100341253	99329025	T	G	ENSG00000132549	VPS13B	protein_coding	99328914	99818712	splice_junctions	SpliceJunctionScorer()	junction_UBERON:0000995 gtex Uterus polyA plus RNA-seq	.	polyA plus RNA-seq	UBERON:0000995	uterus	tissue	adult	gtex					Uterus	0.0502319	0.976214	0.976214	chr8:98804737-99853313:.
chr8:99417700:T>G		rs3134184	8	100429928	99417700	T	G	ENSG00000132549	VPS13B	protein_coding	99384317	99391559	splice_junctions	SpliceJunctionScorer()	junction_UBERON:0000995 total RNA-seq	.	total RNA-seq	UBERON:0000995	uterus	tissue	adult	encode						0.0402222	0.976214	0.976214	chr8:98893412-99941988:.
chr6:152505492:T>C		rs13200897	6	152826627	152505492	T	C	ENSG00000131018	SYNE1	protein_coding	152505505	152510192	splice_junctions	SpliceJunctionScorer()	junction_UBERON:0000995 total RNA-seq	.	total RNA-seq	UBERON:0000995	uterus	tissue	adult	encode						0.039917	0.976214	0.976214	chr6:151981204-153029780:.
chr8:99165894:A>G		rs4735603	8	100178122	99165894	A	G	ENSG00000132549	VPS13B	protein_coding	99013935	99096311	splice_junctions	SpliceJunctionScorer()	junction_UBERON:0000995 total RNA-seq	.	total RNA-seq	UBERON:0000995	uterus	tissue	adult	encode						0.0405273	0.976214	0.976214	chr8:98641606-99690182:.
chr17:65918632:A>G		rs1420791	17	63914750	65918632	A	G	ENSG00000154240	CEP112	protein_coding	65852034	65927581	splice_junctions	SpliceJunctionScorer()	junction_UBERON:0000995 total RNA-seq	.	total RNA-seq	UBERON:0000995	uterus	tissue	adult	encode						0.0400085	0.976214	0.976214	chr17:65394344-66442920:.
chr17:65867543:A>G		rs35337556	17	63863661	65867543	A	G	ENSG00000154240	CEP112	protein_coding	65641065	65743067	splice_junctions	SpliceJunctionScorer()	junction_UBERON:0000995 gtex Uterus polyA plus RNA-seq	.	polyA plus RNA-seq	UBERON:0000995	uterus	tissue	adult	gtex					Uterus	0.050354	0.976214	0.976214	chr17:65343255-66391831:.
chr4:94558221:A>G	PDLIM5/4q22.3	rs2510770	4	95479372	94558221	A	G	ENSG00000163110	PDLIM5	protein_coding	94558300	94573350	splice_junctions	SpliceJunctionScorer()	junction_UBERON:0000995 total RNA-seq	.	total RNA-seq	UBERON:0000995	uterus	tissue	adult	encode						0.039978	0.976214	0.976214	chr4:94033933-95082509:.	95479372	4
chr2:112782628:T>G		rs1609682	2	113540205	112782628	T	G	ENSG00000115008	IL1A	protein_coding	112781826	112783723	splice_junctions	SpliceJunctionScorer()	junction_UBERON:0000995 gtex Uterus polyA plus RNA-seq	.	polyA plus RNA-seq	UBERON:0000995	uterus	tissue	adult	gtex					Uterus	0.0502319	0.976214	0.976214	chr2:112258340-113306916:.
chr6:152338117:T>C		rs9479300	6	152659252	152338117	T	C	ENSG00000131018	SYNE1	protein_coding	152269289	152278088	splice_junctions	SpliceJunctionScorer()	junction_UBERON:0000995 gtex Uterus polyA plus RNA-seq	.	polyA plus RNA-seq	UBERON:0000995	uterus	tissue	adult	gtex					Uterus	0.0504761	0.976214	0.976214	chr6:151813829-152862405:.
chr12:54001270:A>G		rs12313705	12	54395054	54001270	A	G	ENSG00000180806	HOXC9	protein_coding	54001240	54002429	splice_junctions	SpliceJunctionScorer()	junction_UBERON:0000995 gtex Uterus polyA plus RNA-seq	.	polyA plus RNA-seq	UBERON:0000995	uterus	tissue	adult	gtex					Uterus	0.0497437	0.976214	0.976214	chr12:53476982-54525558:.
chr12:56996897:T>C		rs68126184	12	57390681	56996897	T	C	ENSG00000166856	GPR182	protein_coding	56994648	56995193	splice_junctions	SpliceJunctionScorer()	junction_UBERON:0000995 gtex Uterus polyA plus RNA-seq	.	polyA plus RNA-seq	UBERON:0000995	uterus	tissue	adult	gtex					Uterus	0.0499878	0.976214	0.976214	chr12:56472609-57521185:.
chr6:31357907:A>C		rs34265426	6	31325684	31357907	A	C	ENSG00000234745	HLA-B	protein_coding	31354516	31354632	splice_junctions	SpliceJunctionScorer()	junction_UBERON:0000995 gtex Uterus polyA plus RNA-seq	.	polyA plus RNA-seq	UBERON:0000995	uterus	tissue	adult	gtex					Uterus	0.0498047	0.976214	0.976214	chr6:30833619-31882195:.
chr12:15320762:T>C		rs12580434	12	15473696	15320762	T	C	ENSG00000134533	RERG	protein_coding	15111417	15119114	splice_junctions	SpliceJunctionScorer()	junction_UBERON:0000995 gtex Uterus polyA plus RNA-seq	.	polyA plus RNA-seq	UBERON:0000995	uterus	tissue	adult	gtex					Uterus	0.0501709	0.976214	0.976214	chr12:14796474-15845050:.
chr8:99019490:A>G		rs6468647	8	100031718	99019490	A	G	ENSG00000132549	VPS13B	protein_coding	99467634	99501686	splice_junctions	SpliceJunctionScorer()	junction_UBERON:0000995 total RNA-seq	.	total RNA-seq	UBERON:0000995	uterus	tissue	adult	encode						0.0403748	0.976214	0.976214	chr8:98495202-99543778:.
chr8:99301343:C>G		rs10104264	8	100313571	99301343	C	G	ENSG00000132549	VPS13B	protein_coding	99013935	99096311	splice_junctions	SpliceJunctionScorer()	junction_UBERON:0000995 total RNA-seq	.	total RNA-seq	UBERON:0000995	uterus	tissue	adult	encode						0.0403748	0.976214	0.976214	chr8:98777055-99825631:.
chr12:15249998:T>C		rs12307681	12	15402932	15249998	T	C	ENSG00000134533	RERG	protein_coding	15119261	15121062	splice_junctions	SpliceJunctionScorer()	junction_UBERON:0000995 gtex Uterus polyA plus RNA-seq	.	polyA plus RNA-seq	UBERON:0000995	uterus	tissue	adult	gtex					Uterus	0.0505066	0.976214	0.976214	chr12:14725710-15774286:.
chr6:29948877:T>C		rs72845133	6	29916654	29948877	T	C	ENSG00000206503	HLA-A	protein_coding	29943543	29944168	splice_junctions	SpliceJunctionScorer()	junction_UBERON:0000995 gtex Uterus polyA plus RNA-seq	.	polyA plus RNA-seq	UBERON:0000995	uterus	tissue	adult	gtex					Uterus	0.0503235	0.976214	0.976214	chr6:29424589-30473165:.
chr17:48177730:A>G		rs3792692	17	46255092	48177730	A	G	ENSG00000141293	SKAP1	protein_coding	48162566	48180053	splice_junctions	SpliceJunctionScorer()	junction_UBERON:0000995 gtex Uterus polyA plus RNA-seq	.	polyA plus RNA-seq	UBERON:0000995	uterus	tissue	adult	gtex					Uterus	0.0501099	0.976214	0.976214	chr17:47653442-48702018:.
chr12:54001270:A>G		rs12313705	12	54395054	54001270	A	G	ENSG00000273049	ENSG00000273049	protein_coding	54001240	54002429	splice_junctions	SpliceJunctionScorer()	junction_UBERON:0000995 gtex Uterus polyA plus RNA-seq	.	polyA plus RNA-seq	UBERON:0000995	uterus	tissue	adult	gtex					Uterus	0.0497437	0.976214	0.976214	chr12:53476982-54525558:.
chr12:54001270:A>G		rs12313705	12	54395054	54001270	A	G	ENSG00000197757	HOXC6	protein_coding	54001240	54002429	splice_junctions	SpliceJunctionScorer()	junction_UBERON:0000995 gtex Uterus polyA plus RNA-seq	.	polyA plus RNA-seq	UBERON:0000995	uterus	tissue	adult	gtex					Uterus	0.0497437	0.976214	0.976214	chr12:53476982-54525558:.
chr1:22088917:A>T		rs2268177	1	22415410	22088917	A	T	ENSG00000070831	CDC42	protein_coding	22081794	22091427	splice_junctions	SpliceJunctionScorer()	junction_UBERON:0000995 gtex Uterus polyA plus RNA-seq	.	polyA plus RNA-seq	UBERON:0000995	uterus	tissue	adult	gtex					Uterus	0.0501099	0.976214	0.976214	chr1:21564629-22613205:.
chr7:134911866:A>G		rs11974464	7	134596617	134911866	A	G	ENSG00000122786	CALD1	protein_coding	134950514	134958211	splice_junctions	SpliceJunctionScorer()	junction_UBERON:0000995 gtex Uterus polyA plus RNA-seq	.	polyA plus RNA-seq	UBERON:0000995	uterus	tissue	adult	gtex					Uterus	0.0497437	0.976214	0.976214	chr7:134387578-135436154:.
chr3:49393450:A>G		rs62259944	3	49430883	49393450	A	G	ENSG00000067560	RHOA	protein_coding	49360382	49368427	splice_junctions	SpliceJunctionScorer()	junction_UBERON:0000995 total RNA-seq	.	total RNA-seq	UBERON:0000995	uterus	tissue	adult	encode						0.0400085	0.976214	0.976214	chr3:48869162-49917738:.
chr3:49393450:A>G		rs62259944	3	49430883	49393450	A	G	ENSG00000290318	ENSG00000290318	protein_coding	49360382	49368427	splice_junctions	SpliceJunctionScorer()	junction_UBERON:0000995 total RNA-seq	.	total RNA-seq	UBERON:0000995	uterus	tissue	adult	encode						0.0400085	0.976214	0.976214	chr3:48869162-49917738:.
chr8:99525039:T>G		rs4735615	8	100537267	99525039	T	G	ENSG00000132549	VPS13B	protein_coding	99467634	99501686	splice_junctions	SpliceJunctionScorer()	junction_UBERON:0000995 total RNA-seq	.	total RNA-seq	UBERON:0000995	uterus	tissue	adult	encode						0.0401917	0.976214	0.976214	chr8:99000751-100049327:.
chr1:22088917:A>T		rs2268177	1	22415410	22088917	A	T	ENSG00000289694	ENSG00000289694	protein_coding	22081794	22091427	splice_junctions	SpliceJunctionScorer()	junction_UBERON:0000995 gtex Uterus polyA plus RNA-seq	.	polyA plus RNA-seq	UBERON:0000995	uterus	tissue	adult	gtex					Uterus	0.0501099	0.976214	0.976214	chr1:21564629-22613205:.
chr2:27092153:A>G		rs6754356	2	27315021	27092153	A	G	ENSG00000138030	KHK	protein_coding	27092204	27092331	splice_junctions	SpliceJunctionScorer()	junction_UBERON:0000995 total RNA-seq	.	total RNA-seq	UBERON:0000995	uterus	tissue	adult	encode						0.039978	0.976214	0.976214	chr2:26567865-27616441:.
chr6:152244762:T>C		rs3888239	6	152565897	152244762	T	C	ENSG00000131018	SYNE1	protein_coding	152242440	152249160	splice_junctions	SpliceJunctionScorer()	junction_UBERON:0000995 total RNA-seq	.	total RNA-seq	UBERON:0000995	uterus	tissue	adult	encode						0.0393982	0.975672	0.975672	chr6:151720474-152769050:.
chr12:15327685:A>G		rs73057222	12	15480619	15327685	A	G	ENSG00000134533	RERG	protein_coding	15119261	15121062	splice_junctions	SpliceJunctionScorer()	junction_UBERON:0000995 gtex Uterus polyA plus RNA-seq	.	polyA plus RNA-seq	UBERON:0000995	uterus	tissue	adult	gtex					Uterus	0.0496521	0.975672	0.975672	chr12:14803397-15851973:.
chr3:49363049:T>C		rs974495	3	49400482	49363049	T	C	ENSG00000067560	RHOA	protein_coding	49360382	49368427	splice_junctions	SpliceJunctionScorer()	junction_UBERON:0000995 total RNA-seq	.	total RNA-seq	UBERON:0000995	uterus	tissue	adult	encode						0.0395203	0.975672	0.975672	chr3:48838761-49887337:.
chr3:49363049:T>C		rs974495	3	49400482	49363049	T	C	ENSG00000290318	ENSG00000290318	protein_coding	49360382	49368427	splice_junctions	SpliceJunctionScorer()	junction_UBERON:0000995 total RNA-seq	.	total RNA-seq	UBERON:0000995	uterus	tissue	adult	encode						0.0395203	0.975672	0.975672	chr3:48838761-49887337:.
chr14:92632272:A>G		rs72699846	14	93098617	92632272	A	G	ENSG00000100599	RIN3	protein_coding	92555955	92615406	splice_junctions	SpliceJunctionScorer()	junction_UBERON:0000995 total RNA-seq	.	total RNA-seq	UBERON:0000995	uterus	tissue	adult	encode						0.0393677	0.975672	0.975672	chr14:92107984-93156560:.
chr15:41814871:T>G		rs78786818	15	42107069	41814871	T	G	ENSG00000137802	MAPKBP1	protein_coding	41813781	41815258	splice_junctions	SpliceJunctionScorer()	junction_UBERON:0000995 total RNA-seq	.	total RNA-seq	UBERON:0000995	uterus	tissue	adult	encode						0.0395203	0.975672	0.975672	chr15:41290583-42339159:.
chr8:99481057:T>G		rs3134166	8	100493285	99481057	T	G	ENSG00000132549	VPS13B	protein_coding	99384317	99431536	splice_junctions	SpliceJunctionScorer()	junction_UBERON:0000995 total RNA-seq	.	total RNA-seq	UBERON:0000995	uterus	tissue	adult	encode						0.0393982	0.975672	0.975672	chr8:98956769-100005345:.
chr17:4030807:A>G		rs2727064	17	3934101	4030807	A	G	ENSG00000074755	ZZEF1	protein_coding	4105809	4112608	splice_junctions	SpliceJunctionScorer()	junction_UBERON:0000995 total RNA-seq	.	total RNA-seq	UBERON:0000995	uterus	tissue	adult	encode						0.0396423	0.975672	0.975672	chr17:3506519-4555095:.
chr4:102859339:T>C		rs223346	4	103780496	102859339	T	C	ENSG00000109332	UBE2D3	protein_coding	102809855	102810330	splice_junctions	SpliceJunctionScorer()	junction_UBERON:0000995 gtex Uterus polyA plus RNA-seq	.	polyA plus RNA-seq	UBERON:0000995	uterus	tissue	adult	gtex					Uterus	0.0493164	0.975672	0.975672	chr4:102335051-103383627:.
chr8:9754499:T>C		rs10094989	8	9612009	9754499	T	C	ENSG00000173273	TNKS	protein_coding	9580383	9679950	splice_junctions	SpliceJunctionScorer()	junction_UBERON:0000995 total RNA-seq	.	total RNA-seq	UBERON:0000995	uterus	tissue	adult	encode						0.0397339	0.975672	0.975672	chr8:9230211-10278787:.
chr3:49985493:T>C		rs9853222	3	50022926	49985493	T	C	ENSG00000004534	RBM6	protein_coding	49940225	49972058	splice_junctions	SpliceJunctionScorer()	junction_UBERON:0000995 total RNA-seq	.	total RNA-seq	UBERON:0000995	uterus	tissue	adult	encode						0.0397644	0.975672	0.975672	chr3:49461205-50509781:.
chr17:66072503:A>G		rs1443272	17	64068621	66072503	A	G	ENSG00000154240	CEP112	protein_coding	65750724	65902151	splice_junctions	SpliceJunctionScorer()	junction_UBERON:0000995 total RNA-seq	.	total RNA-seq	UBERON:0000995	uterus	tissue	adult	encode						0.0393372	0.975672	0.975672	chr17:65548215-66596791:.
chr6:152189615:A>G		rs2813523	6	152510750	152189615	A	G	ENSG00000131018	SYNE1	protein_coding	152180294	152201823	splice_junctions	SpliceJunctionScorer()	junction_UBERON:0000995 total RNA-seq	.	total RNA-seq	UBERON:0000995	uterus	tissue	adult	encode						0.0397034	0.975672	0.975672	chr6:151665327-152713903:.
chr6:31360768:A>T		rs9366782	6	31328545	31360768	A	T	ENSG00000234745	HLA-B	protein_coding	31355221	31355316	splice_junctions	SpliceJunctionScorer()	junction_UBERON:0000995 gtex Uterus polyA plus RNA-seq	.	polyA plus RNA-seq	UBERON:0000995	uterus	tissue	adult	gtex					Uterus	0.0494995	0.975672	0.975672	chr6:30836480-31885056:.
chr8:99079912:T>C		rs7012312	8	100092140	99079912	T	C	ENSG00000132549	VPS13B	protein_coding	99148010	99170038	splice_junctions	SpliceJunctionScorer()	junction_UBERON:0000995 total RNA-seq	.	total RNA-seq	UBERON:0000995	uterus	tissue	adult	encode						0.0393372	0.975672	0.975672	chr8:98555624-99604200:.
chr10:74543300:C>G		rs11001064	10	76303058	74543300	C	G	ENSG00000156110	ADK	protein_coding	74525426	74600378	splice_junctions	SpliceJunctionScorer()	junction_UBERON:0000995 gtex Uterus polyA plus RNA-seq	.	polyA plus RNA-seq	UBERON:0000995	uterus	tissue	adult	gtex					Uterus	0.0493774	0.975672	0.975672	chr10:74019012-75067588:.
chr8:9757483:A>C		rs10096462	8	9614993	9757483	A	C	ENSG00000173273	TNKS	protein_coding	9680800	9706186	splice_junctions	SpliceJunctionScorer()	junction_UBERON:0000995 total RNA-seq	.	total RNA-seq	UBERON:0000995	uterus	tissue	adult	encode						0.0395508	0.975672	0.975672	chr8:9233195-10281771:.
chr3:49911638:A>G		rs868891	3	49949071	49911638	A	G	ENSG00000164077	MON1A	protein_coding	49912011	49929608	splice_junctions	SpliceJunctionScorer()	junction_UBERON:0000995 gtex Uterus polyA plus RNA-seq	.	polyA plus RNA-seq	UBERON:0000995	uterus	tissue	adult	gtex					Uterus	0.0492554	0.975672	0.975672	chr3:49387350-50435926:.
chr1:172131691:A>G		rs2421987	1	172100831	172131691	A	G	ENSG00000197959	DNM3	protein_coding	172131765	172253572	splice_junctions	SpliceJunctionScorer()	junction_UBERON:0000995 total RNA-seq	.	total RNA-seq	UBERON:0000995	uterus	tissue	adult	encode						0.0397644	0.975672	0.975672	chr1:171607403-172655979:.
chr6:34248142:T>C		rs1150779	6	34215919	34248142	T	C	ENSG00000186577	SMIM29	protein_coding	34247492	34248978	splice_junctions	SpliceJunctionScorer()	junction_UBERON:0000995 gtex Uterus polyA plus RNA-seq	.	polyA plus RNA-seq	UBERON:0000995	uterus	tissue	adult	gtex					Uterus	0.0491638	0.975672	0.975672	chr6:33723854-34772430:.
chrX:70478873:T>C		rs2404469	X	69698723	70478873	T	C	ENSG00000082458	DLG3	protein_coding	70478933	70479149	splice_junctions	SpliceJunctionScorer()	junction_UBERON:0000995 total RNA-seq	.	total RNA-seq	UBERON:0000995	uterus	tissue	adult	encode						0.0395508	0.975672	0.975672	chrX:69954585-71003161:.
chr2:187475669:T>C		rs8176546	2	188340396	187475669	T	C	ENSG00000003436	TFPI	protein_coding	187474060	187484123	splice_junctions	SpliceJunctionScorer()	junction_UBERON:0000995 total RNA-seq	.	total RNA-seq	UBERON:0000995	uterus	tissue	adult	encode						0.0394897	0.975672	0.975672	chr2:186951381-187999957:.
chr6:73730791:C>G		rs10805974	6	74440514	73730791	C	G	ENSG00000156535	CD109	protein_coding	73697572	73730343	splice_junctions	SpliceJunctionScorer()	junction_UBERON:0000995 total RNA-seq	.	total RNA-seq	UBERON:0000995	uterus	tissue	adult	encode						0.0393066	0.975672	0.975672	chr6:73206503-74255079:.
chr2:26934920:T>C		rs920435	2	27157788	26934920	T	C	ENSG00000157851	DPYSL5	protein_coding	26935064	26940030	splice_junctions	SpliceJunctionScorer()	junction_UBERON:0000995 gtex Uterus polyA plus RNA-seq	.	polyA plus RNA-seq	UBERON:0000995	uterus	tissue	adult	gtex					Uterus	0.0481567	0.975119	0.975119	chr2:26410632-27459208:.
chr12:95264506:A>G		rs10777679	12	95658282	95264506	A	G	ENSG00000028203	VEZT	protein_coding	95282644	95294271	splice_junctions	SpliceJunctionScorer()	junction_UBERON:0000995 total RNA-seq	.	total RNA-seq	UBERON:0000995	uterus	tissue	adult	encode						0.0385437	0.975119	0.975119	chr12:94740218-95788794:.
chr10:21998490:T>C		rs10828283	10	22287419	21998490	T	C	ENSG00000136770	DNAJC1	protein_coding	21882439	21918778	splice_junctions	SpliceJunctionScorer()	junction_UBERON:0000995 total RNA-seq	.	total RNA-seq	UBERON:0000995	uterus	tissue	adult	encode						0.0385132	0.975119	0.975119	chr10:21474202-22522778:.
chr2:11540277:T>C		rs35417544	2	11680403	11540277	T	C	ENSG00000196208	GREB1	protein_coding	11540108	11556453	splice_junctions	SpliceJunctionScorer()	junction_UBERON:0000995 total RNA-seq	.	total RNA-seq	UBERON:0000995	uterus	tissue	adult	encode						0.0390015	0.975119	0.975119	chr2:11015989-12064565:.
chr11:33708514:A>C		rs11032350	11	33730060	33708514	A	C	ENSG00000284969	ENSG00000284969	protein_coding	33711505	33717369	splice_junctions	SpliceJunctionScorer()	junction_UBERON:0000995 gtex Uterus polyA plus RNA-seq	.	polyA plus RNA-seq	UBERON:0000995	uterus	tissue	adult	gtex					Uterus	0.0482483	0.975119	0.975119	chr11:33184226-34232802:.
chr7:847423:A>G		rs28590436	7	887060	847423	A	G	ENSG00000164828	SUN1	protein_coding	861464	869348	splice_junctions	SpliceJunctionScorer()	junction_UBERON:0000995 total RNA-seq	.	total RNA-seq	UBERON:0000995	uterus	tissue	adult	encode						0.0390625	0.975119	0.975119	chr7:323135-1371711:.
chr17:20254644:T>C		rs733794	17	20157957	20254644	T	C	ENSG00000128487	SPECC1	protein_coding	20260294	20306022	splice_junctions	SpliceJunctionScorer()	junction_UBERON:0000995 total RNA-seq	.	total RNA-seq	UBERON:0000995	uterus	tissue	adult	encode						0.0385437	0.975119	0.975119	chr17:19730356-20778932:.
chr10:88327651:A>G		rs61853517	10	90087408	88327651	A	G	ENSG00000184719	RNLS	protein_coding	88285506	88362551	splice_junctions	SpliceJunctionScorer()	junction_UBERON:0000995 gtex Uterus polyA plus RNA-seq	.	polyA plus RNA-seq	UBERON:0000995	uterus	tissue	adult	gtex					Uterus	0.0484314	0.975119	0.975119	chr10:87803363-88851939:.
chr8:9688796:T>C		rs4840434	8	9546306	9688796	T	C	ENSG00000173273	TNKS	protein_coding	9580383	9679950	splice_junctions	SpliceJunctionScorer()	junction_UBERON:0000995 total RNA-seq	.	total RNA-seq	UBERON:0000995	uterus	tissue	adult	encode						0.0390625	0.975119	0.975119	chr8:9164508-10213084:.
chr2:11584454:T>G		rs9789525	2	11724580	11584454	T	G	ENSG00000196208	GREB1	protein_coding	11580832	11584512	splice_junctions	SpliceJunctionScorer()	junction_UBERON:0000995 total RNA-seq	.	total RNA-seq	UBERON:0000995	uterus	tissue	adult	encode						0.0391235	0.975119	0.975119	chr2:11060166-12108742:.
chr11:33708514:A>C		rs11032350	11	33730060	33708514	A	C	ENSG00000085063	CD59	protein_coding	33711505	33717369	splice_junctions	SpliceJunctionScorer()	junction_UBERON:0000995 gtex Uterus polyA plus RNA-seq	.	polyA plus RNA-seq	UBERON:0000995	uterus	tissue	adult	gtex					Uterus	0.0482483	0.975119	0.975119	chr11:33184226-34232802:.
chr6:152232879:C>G	SYNE1/6q25.1	rs71575922	6	152554014	152232879	C	G	ENSG00000131018	SYNE1	protein_coding	152136314	152136617	splice_junctions	SpliceJunctionScorer()	junction_UBERON:0000995 gtex Uterus polyA plus RNA-seq	.	polyA plus RNA-seq	UBERON:0000995	uterus	tissue	adult	gtex					Uterus	0.048584	0.975119	0.975119	chr6:151708591-152757167:.	152554014	6
chr6:127147043:A>G		rs2503111	6	127468188	127147043	A	G	ENSG00000146374	RSPO3	protein_coding	127147237	127148647	splice_junctions	SpliceJunctionScorer()	junction_UBERON:0000995 total RNA-seq	.	total RNA-seq	UBERON:0000995	uterus	tissue	adult	encode						0.0385742	0.975119	0.975119	chr6:126622755-127671331:.
chr17:4142146:C>G		rs1377807	17	4045440	4142146	C	G	ENSG00000074755	ZZEF1	protein_coding	4013614	4014346	splice_junctions	SpliceJunctionScorer()	junction_UBERON:0000995 gtex Uterus polyA plus RNA-seq	.	polyA plus RNA-seq	UBERON:0000995	uterus	tissue	adult	gtex					Uterus	0.0482178	0.975119	0.975119	chr17:3617858-4666434:.
chr8:99533950:A>G		rs717365	8	100546178	99533950	A	G	ENSG00000132549	VPS13B	protein_coding	99699932	99766773	splice_junctions	SpliceJunctionScorer()	junction_UBERON:0000995 total RNA-seq	.	total RNA-seq	UBERON:0000995	uterus	tissue	adult	encode						0.0386963	0.975119	0.975119	chr8:99009662-100058238:.
chr14:92647607:T>G		rs77366689	14	93113952	92647607	T	G	ENSG00000100599	RIN3	protein_coding	92615479	92651581	splice_junctions	SpliceJunctionScorer()	junction_UBERON:0000995 total RNA-seq	.	total RNA-seq	UBERON:0000995	uterus	tissue	adult	encode						0.0388184	0.975119	0.975119	chr14:92123319-93171895:.
chr1:172204578:T>C		rs2421991	1	172173718	172204578	T	C	ENSG00000197959	DNM3	protein_coding	172081902	172131174	splice_junctions	SpliceJunctionScorer()	junction_UBERON:0000995 total RNA-seq	.	total RNA-seq	UBERON:0000995	uterus	tissue	adult	encode						0.0385132	0.974553	0.974553	chr1:171680290-172728866:.
chr17:65948481:A>G		rs9893012	17	63944599	65948481	A	G	ENSG00000154240	CEP112	protein_coding	65927689	66005689	splice_junctions	SpliceJunctionScorer()	junction_UBERON:0000995 total RNA-seq	.	total RNA-seq	UBERON:0000995	uterus	tissue	adult	encode						0.0380249	0.974553	0.974553	chr17:65424193-66472769:.
chr3:71499107:A>G		rs57462727	3	71548258	71499107	A	G	ENSG00000285708	ENSG00000285708	protein_coding	71052623	71053635	splice_junctions	SpliceJunctionScorer()	junction_UBERON:0000995 gtex Uterus polyA plus RNA-seq	.	polyA plus RNA-seq	UBERON:0000995	uterus	tissue	adult	gtex					Uterus	0.0478516	0.974553	0.974553	chr3:70974819-72023395:.
chr3:71499107:A>G		rs57462727	3	71548258	71499107	A	G	ENSG00000114861	FOXP1	protein_coding	71052623	71053635	splice_junctions	SpliceJunctionScorer()	junction_UBERON:0000995 gtex Uterus polyA plus RNA-seq	.	polyA plus RNA-seq	UBERON:0000995	uterus	tissue	adult	gtex					Uterus	0.0478516	0.974553	0.974553	chr3:70974819-72023395:.
chr12:102442081:T>C		rs5742653	12	102835859	102442081	T	C	ENSG00000017427	IGF1	protein_coding	102442282	102475642	splice_junctions	SpliceJunctionScorer()	junction_UBERON:0000995 total RNA-seq	.	total RNA-seq	UBERON:0000995	uterus	tissue	adult	encode						0.0383911	0.974553	0.974553	chr12:101917793-102966369:.
chr4:94526108:T>G		rs2577056	4	95447259	94526108	T	G	ENSG00000163110	PDLIM5	protein_coding	94576034	94584985	splice_junctions	SpliceJunctionScorer()	junction_UBERON:0000995 total RNA-seq	.	total RNA-seq	UBERON:0000995	uterus	tissue	adult	encode						0.0380249	0.974553	0.974553	chr4:94001820-95050396:.
chr6:152222106:A>G		rs7768921	6	152543241	152222106	A	G	ENSG00000131018	SYNE1	protein_coding	152284184	152293587	splice_junctions	SpliceJunctionScorer()	junction_UBERON:0000995 total RNA-seq	.	total RNA-seq	UBERON:0000995	uterus	tissue	adult	encode						0.0379028	0.974553	0.974553	chr6:151697818-152746394:.
chr6:152188687:A>G		rs7758071	6	152509822	152188687	A	G	ENSG00000131018	SYNE1	protein_coding	152148264	152149476	splice_junctions	SpliceJunctionScorer()	junction_UBERON:0000995 gtex Uterus polyA plus RNA-seq	.	polyA plus RNA-seq	UBERON:0000995	uterus	tissue	adult	gtex					Uterus	0.0474243	0.974553	0.974553	chr6:151664399-152712975:.
chr3:49371383:C>G		rs6796147	3	49408816	49371383	C	G	ENSG00000067560	RHOA	protein_coding	49360382	49368427	splice_junctions	SpliceJunctionScorer()	junction_UBERON:0000995 total RNA-seq	.	total RNA-seq	UBERON:0000995	uterus	tissue	adult	encode						0.0382385	0.974553	0.974553	chr3:48847095-49895671:.
chr3:49371383:C>G		rs6796147	3	49408816	49371383	C	G	ENSG00000290318	ENSG00000290318	protein_coding	49360382	49368427	splice_junctions	SpliceJunctionScorer()	junction_UBERON:0000995 total RNA-seq	.	total RNA-seq	UBERON:0000995	uterus	tissue	adult	encode						0.0382385	0.974553	0.974553	chr3:48847095-49895671:.
chr8:99044302:C>G		rs3922710	8	100056530	99044302	C	G	ENSG00000132549	VPS13B	protein_coding	99442635	99481598	splice_junctions	SpliceJunctionScorer()	junction_UBERON:0000995 total RNA-seq	.	total RNA-seq	UBERON:0000995	uterus	tissue	adult	encode						0.0384216	0.974553	0.974553	chr8:98520014-99568590:.
chr14:92605191:A>G		rs77503186	14	93071536	92605191	A	G	ENSG00000100599	RIN3	protein_coding	92659469	92684986	splice_junctions	SpliceJunctionScorer()	junction_UBERON:0000995 gtex Uterus polyA plus RNA-seq	.	polyA plus RNA-seq	UBERON:0000995	uterus	tissue	adult	gtex					Uterus	0.0480652	0.974553	0.974553	chr14:92080903-93129479:.
chr6:151494959:A>G		rs1971255	6	151816094	151494959	A	G	ENSG00000120262	CCDC170	protein_coding	151615679	151617946	splice_junctions	SpliceJunctionScorer()	junction_UBERON:0000995 total RNA-seq	.	total RNA-seq	UBERON:0000995	uterus	tissue	adult	encode						0.0379944	0.974553	0.974553	chr6:150970671-152019247:.
chr8:99316570:A>G		rs3134306	8	100328798	99316570	A	G	ENSG00000132549	VPS13B	protein_coding	99013935	99096311	splice_junctions	SpliceJunctionScorer()	junction_UBERON:0000995 total RNA-seq	.	total RNA-seq	UBERON:0000995	uterus	tissue	adult	encode						0.0383911	0.974553	0.974553	chr8:98792282-99840858:.
chr8:99528042:T>G		rs16897430	8	100540270	99528042	T	G	ENSG00000132549	VPS13B	protein_coding	99391704	99442400	splice_junctions	SpliceJunctionScorer()	junction_UBERON:0000995 total RNA-seq	.	total RNA-seq	UBERON:0000995	uterus	tissue	adult	encode						0.0383911	0.974553	0.974553	chr8:99003754-100052330:.
chr10:88489188:A>C		rs2437875	10	90248945	88489188	A	C	ENSG00000184719	RNLS	protein_coding	88362725	88489033	splice_junctions	SpliceJunctionScorer()	junction_UBERON:0000995 total RNA-seq	.	total RNA-seq	UBERON:0000995	uterus	tissue	adult	encode						0.0379028	0.974553	0.974553	chr10:87964900-89013476:.
chr8:99248331:A>G		rs6468675	8	100260559	99248331	A	G	ENSG00000132549	VPS13B	protein_coding	99575784	99641810	splice_junctions	SpliceJunctionScorer()	junction_UBERON:0000995 total RNA-seq	.	total RNA-seq	UBERON:0000995	uterus	tissue	adult	encode						0.0381775	0.974553	0.974553	chr8:98724043-99772619:.
chr10:21769208:C>G		rs10740991	10	22058137	21769208	C	G	ENSG00000136770	DNAJC1	protein_coding	21766309	21882281	splice_junctions	SpliceJunctionScorer()	junction_UBERON:0000995 gtex Uterus polyA plus RNA-seq	.	polyA plus RNA-seq	UBERON:0000995	uterus	tissue	adult	gtex					Uterus	0.0478821	0.974553	0.974553	chr10:21244920-22293496:.
chr8:99518651:T>C		rs10955214	8	100530879	99518651	T	C	ENSG00000132549	VPS13B	protein_coding	99661491	99717170	splice_junctions	SpliceJunctionScorer()	junction_UBERON:0000995 total RNA-seq	.	total RNA-seq	UBERON:0000995	uterus	tissue	adult	encode						0.0381165	0.974553	0.974553	chr8:98994363-100042939:.
chr14:92611821:A>G		rs7140450	14	93078166	92611821	A	G	ENSG00000100599	RIN3	protein_coding	92611749	92615406	splice_junctions	SpliceJunctionScorer()	junction_UBERON:0000995 total RNA-seq	.	total RNA-seq	UBERON:0000995	uterus	tissue	adult	encode						0.0380249	0.974553	0.974553	chr14:92087533-93136109:.
chr17:65788699:T>C		rs9303489	17	63784817	65788699	T	C	ENSG00000154240	CEP112	protein_coding	65961598	66027500	splice_junctions	SpliceJunctionScorer()	junction_UBERON:0000995 gtex Uterus polyA plus RNA-seq	.	polyA plus RNA-seq	UBERON:0000995	uterus	tissue	adult	gtex					Uterus	0.0475464	0.974553	0.974553	chr17:65264411-66312987:.
chr17:66072065:T>C		rs28414787	17	64068183	66072065	T	C	ENSG00000154240	CEP112	protein_coding	66030023	66062962	splice_junctions	SpliceJunctionScorer()	junction_UBERON:0000995 total RNA-seq	.	total RNA-seq	UBERON:0000995	uterus	tissue	adult	encode						0.0382385	0.974553	0.974553	chr17:65547777-66596353:.
chr10:74460260:A>G		rs10824186	10	76220018	74460260	A	G	ENSG00000156110	ADK	protein_coding	74600493	74708320	splice_junctions	SpliceJunctionScorer()	junction_UBERON:0000995 total RNA-seq	.	total RNA-seq	UBERON:0000995	uterus	tissue	adult	encode						0.0384216	0.974553	0.974553	chr10:73935972-74984548:.
chr2:11581886:C>G		rs10929759	2	11722012	11581886	C	G	ENSG00000196208	GREB1	protein_coding	11580832	11581702	splice_junctions	SpliceJunctionScorer()	junction_UBERON:0000995 total RNA-seq	.	total RNA-seq	UBERON:0000995	uterus	tissue	adult	encode						0.0384521	0.974553	0.974553	chr2:11057598-12106174:.
chr10:21999203:T>C		rs4748779	10	22288132	21999203	T	C	ENSG00000136770	DNAJC1	protein_coding	21766309	21882281	splice_junctions	SpliceJunctionScorer()	junction_UBERON:0000995 gtex Uterus polyA plus RNA-seq	.	polyA plus RNA-seq	UBERON:0000995	uterus	tissue	adult	gtex					Uterus	0.0474548	0.974553	0.974553	chr10:21474915-22523491:.
chr6:29948862:A>C		rs72845132	6	29916639	29948862	A	C	ENSG00000206503	HLA-A	protein_coding	29944616	29945450	splice_junctions	SpliceJunctionScorer()	junction_UBERON:0000995 gtex Uterus polyA plus RNA-seq	.	polyA plus RNA-seq	UBERON:0000995	uterus	tissue	adult	gtex					Uterus	0.047821	0.974553	0.974553	chr6:29424574-30473150:.
chr1:22062379:T>C		rs17837951	1	22388872	22062379	T	C	ENSG00000289694	ENSG00000289694	protein_coding	22081794	22091427	splice_junctions	SpliceJunctionScorer()	junction_UBERON:0000995 total RNA-seq	.	total RNA-seq	UBERON:0000995	uterus	tissue	adult	encode						0.0372925	0.973974	0.973974	chr1:21538091-22586667:.
chr10:74088098:T>C		rs11000869	10	75847856	74088098	T	C	ENSG00000035403	VCL	protein_coding	74095855	74097213	splice_junctions	SpliceJunctionScorer()	junction_UBERON:0000995 gtex Uterus polyA plus RNA-seq	.	polyA plus RNA-seq	UBERON:0000995	uterus	tissue	adult	gtex					Uterus	0.0466003	0.973974	0.973974	chr10:73563810-74612386:.
chr12:102444350:A>G		rs11111274	12	102838128	102444350	A	G	ENSG00000017427	IGF1	protein_coding	102402566	102419508	splice_junctions	SpliceJunctionScorer()	junction_UBERON:0000995 gtex Uterus polyA plus RNA-seq	.	polyA plus RNA-seq	UBERON:0000995	uterus	tissue	adult	gtex					Uterus	0.046875	0.973974	0.973974	chr12:101920062-102968638:.
chr8:99414747:T>C		rs3134181	8	100426975	99414747	T	C	ENSG00000132549	VPS13B	protein_coding	99193057	99275080	splice_junctions	SpliceJunctionScorer()	junction_UBERON:0000995 total RNA-seq	.	total RNA-seq	UBERON:0000995	uterus	tissue	adult	encode						0.0375977	0.973974	0.973974	chr8:98890459-99939035:.
chr6:152177471:T>C		rs1000864	6	152498606	152177471	T	C	ENSG00000131018	SYNE1	protein_coding	152148264	152149476	splice_junctions	SpliceJunctionScorer()	junction_UBERON:0000995 gtex Uterus polyA plus RNA-seq	.	polyA plus RNA-seq	UBERON:0000995	uterus	tissue	adult	gtex					Uterus	0.046875	0.973974	0.973974	chr6:151653183-152701759:.
chr1:22062379:T>C		rs17837951	1	22388872	22062379	T	C	ENSG00000070831	CDC42	protein_coding	22081794	22091427	splice_junctions	SpliceJunctionScorer()	junction_UBERON:0000995 total RNA-seq	.	total RNA-seq	UBERON:0000995	uterus	tissue	adult	encode						0.0372925	0.973974	0.973974	chr1:21538091-22586667:.
chr4:94526241:A>G		rs2162346	4	95447392	94526241	A	G	ENSG00000163110	PDLIM5	protein_coding	94585003	94586407	splice_junctions	SpliceJunctionScorer()	junction_UBERON:0000995 total RNA-seq	.	total RNA-seq	UBERON:0000995	uterus	tissue	adult	encode						0.0375671	0.973974	0.973974	chr4:94001953-95050529:.
chr4:15489128:A>T		rs4140933	4	15490752	15489128	A	T	ENSG00000048342	CC2D2A	protein_coding	15597465	15601236	splice_junctions	SpliceJunctionScorer()	junction_UBERON:0000995 gtex Uterus polyA plus RNA-seq	.	polyA plus RNA-seq	UBERON:0000995	uterus	tissue	adult	gtex					Uterus	0.0471191	0.973974	0.973974	chr4:14964840-16013416:.
chr12:57073488:A>C		rs111432418	12	57467271	57073488	A	C	ENSG00000166881	NEMP1	protein_coding	57070893	57073518	splice_junctions	SpliceJunctionScorer()	junction_UBERON:0000995 total RNA-seq	.	total RNA-seq	UBERON:0000995	uterus	tissue	adult	encode						0.0374756	0.973974	0.973974	chr12:56549200-57597776:.
chr10:74392112:A>G		rs10824167	10	76151870	74392112	A	G	ENSG00000156110	ADK	protein_coding	74525426	74670182	splice_junctions	SpliceJunctionScorer()	junction_UBERON:0000995 total RNA-seq	.	total RNA-seq	UBERON:0000995	uterus	tissue	adult	encode						0.0372925	0.973974	0.973974	chr10:73867824-74916400:.
chr8:99177109:T>C		rs4735604	8	100189337	99177109	T	C	ENSG00000132549	VPS13B	protein_coding	99521010	99575657	splice_junctions	SpliceJunctionScorer()	junction_UBERON:0000995 total RNA-seq	.	total RNA-seq	UBERON:0000995	uterus	tissue	adult	encode						0.0375061	0.973974	0.973974	chr8:98652821-99701397:.
chr3:49394888:T>C		rs10155014	3	49432321	49394888	T	C	ENSG00000067560	RHOA	protein_coding	49362626	49375433	splice_junctions	SpliceJunctionScorer()	junction_UBERON:0000995 gtex Uterus polyA plus RNA-seq	.	polyA plus RNA-seq	UBERON:0000995	uterus	tissue	adult	gtex					Uterus	0.0465698	0.973974	0.973974	chr3:48870600-49919176:.
chr3:49394888:T>C		rs10155014	3	49432321	49394888	T	C	ENSG00000290318	ENSG00000290318	protein_coding	49362626	49375433	splice_junctions	SpliceJunctionScorer()	junction_UBERON:0000995 gtex Uterus polyA plus RNA-seq	.	polyA plus RNA-seq	UBERON:0000995	uterus	tissue	adult	gtex					Uterus	0.0465698	0.973974	0.973974	chr3:48870600-49919176:.
chr3:49958620:A>G		rs13077403	3	49996053	49958620	A	G	ENSG00000004534	RBM6	protein_coding	49959123	49962575	splice_junctions	SpliceJunctionScorer()	junction_UBERON:0000995 total RNA-seq	.	total RNA-seq	UBERON:0000995	uterus	tissue	adult	encode						0.0377502	0.973974	0.973974	chr3:49434332-50482908:.
chr8:99434104:A>G		rs3103713	8	100446332	99434104	A	G	ENSG00000132549	VPS13B	protein_coding	99442635	99481598	splice_junctions	SpliceJunctionScorer()	junction_UBERON:0000995 total RNA-seq	.	total RNA-seq	UBERON:0000995	uterus	tissue	adult	encode						0.0377197	0.973974	0.973974	chr8:98909816-99958392:.
chr17:65804264:T>G		rs2052153	17	63800382	65804264	T	G	ENSG00000154240	CEP112	protein_coding	66132763	66176829	splice_junctions	SpliceJunctionScorer()	junction_UBERON:0000995 total RNA-seq	.	total RNA-seq	UBERON:0000995	uterus	tissue	adult	encode						0.0373535	0.973974	0.973974	chr17:65279976-66328552:.
chr1:21932653:A>G		rs12034979	1	22259146	21932653	A	G	ENSG00000142798	HSPG2	protein_coding	21823715	21824120	splice_junctions	SpliceJunctionScorer()	junction_UBERON:0000995 gtex Uterus polyA plus RNA-seq	.	polyA plus RNA-seq	UBERON:0000995	uterus	tissue	adult	gtex					Uterus	0.0472412	0.973974	0.973974	chr1:21408365-22456941:.
chr8:99370861:T>C		rs3134300	8	100383089	99370861	T	C	ENSG00000132549	VPS13B	protein_coding	99193057	99384207	splice_junctions	SpliceJunctionScorer()	junction_UBERON:0000995 total RNA-seq	.	total RNA-seq	UBERON:0000995	uterus	tissue	adult	encode						0.0377502	0.973974	0.973974	chr8:98846573-99895149:.
chr3:49717537:T>C		rs7628207	3	49754970	49717537	T	C	ENSG00000173540	GMPPB	protein_coding	49717738	49721964	splice_junctions	SpliceJunctionScorer()	junction_UBERON:0000995 total RNA-seq	.	total RNA-seq	UBERON:0000995	uterus	tissue	adult	encode						0.0378113	0.973974	0.973974	chr3:49193249-50241825:.
chr7:857014:A>C		rs9655181	7	896651	857014	A	C	ENSG00000164828	SUN1	protein_coding	857082	857827	splice_junctions	SpliceJunctionScorer()	junction_UBERON:0000995 gtex Uterus polyA plus RNA-seq	.	polyA plus RNA-seq	UBERON:0000995	uterus	tissue	adult	gtex					Uterus	0.0472107	0.973974	0.973974	chr7:332726-1381302:.
chr17:48330072:T>C		rs6504172	17	46407434	48330072	T	C	ENSG00000141293	SKAP1	protein_coding	48346006	48396679	splice_junctions	SpliceJunctionScorer()	junction_UBERON:0000995 total RNA-seq	.	total RNA-seq	UBERON:0000995	uterus	tissue	adult	encode						0.0374451	0.973974	0.973974	chr17:47805784-48854360:.
chr8:10117348:T>C		rs17689037	8	9974858	10117348	T	C	ENSG00000175806	MSRA	protein_coding	10207901	10301533	splice_junctions	SpliceJunctionScorer()	junction_UBERON:0000995 gtex Uterus polyA plus RNA-seq	.	polyA plus RNA-seq	UBERON:0000995	uterus	tissue	adult	gtex					Uterus	0.046936	0.973974	0.973974	chr8:9593060-10641636:.
chr1:172126301:A>C		rs733191	1	172095441	172126301	A	C	ENSG00000197959	DNM3	protein_coding	171921821	172032401	splice_junctions	SpliceJunctionScorer()	junction_UBERON:0000995 total RNA-seq	.	total RNA-seq	UBERON:0000995	uterus	tissue	adult	encode						0.0375061	0.973974	0.973974	chr1:171602013-172650589:.
chr3:49993425:T>C		rs2624832	3	50030858	49993425	T	C	ENSG00000004534	RBM6	protein_coding	50060998	50061461	splice_junctions	SpliceJunctionScorer()	junction_UBERON:0000995 gtex Uterus polyA plus RNA-seq	.	polyA plus RNA-seq	UBERON:0000995	uterus	tissue	adult	gtex					Uterus	0.0472412	0.973974	0.973974	chr3:49469137-50517713:.
chr1:22041849:T>C		rs2501279	1	22368342	22041849	T	C	ENSG00000289694	ENSG00000289694	protein_coding	22081794	22086668	splice_junctions	SpliceJunctionScorer()	junction_UBERON:0000995 total RNA-seq	.	total RNA-seq	UBERON:0000995	uterus	tissue	adult	encode						0.0377808	0.973974	0.973974	chr1:21517561-22566137:.
chr7:134920355:T>C		rs4728341	7	134605106	134920355	T	C	ENSG00000122786	CALD1	protein_coding	134960550	134965305	splice_junctions	SpliceJunctionScorer()	junction_UBERON:0000995 gtex Uterus polyA plus RNA-seq	.	polyA plus RNA-seq	UBERON:0000995	uterus	tissue	adult	gtex					Uterus	0.0471191	0.973974	0.973974	chr7:134396067-135444643:.
chr6:73818775:T>G		rs3005509	6	74528498	73818775	T	G	ENSG00000156535	CD109	protein_coding	73818535	73823457	splice_junctions	SpliceJunctionScorer()	junction_UBERON:0000995 gtex Uterus polyA plus RNA-seq	.	polyA plus RNA-seq	UBERON:0000995	uterus	tissue	adult	gtex					Uterus	0.0470581	0.973974	0.973974	chr6:73294487-74343063:.
chr5:134534029:A>G		rs4958248	5	133869719	134534029	A	G	ENSG00000043143	JADE2	protein_coding	134534177	134535857	splice_junctions	SpliceJunctionScorer()	junction_UBERON:0000995 total RNA-seq	.	total RNA-seq	UBERON:0000995	uterus	tissue	adult	encode						0.0376282	0.973974	0.973974	chr5:134009741-135058317:.
chr12:102177929:A>G		rs7308354	12	102571707	102177929	A	G	ENSG00000185480	PARPBP	protein_coding	102177946	102178591	splice_junctions	SpliceJunctionScorer()	junction_UBERON:0000995 total RNA-seq	.	total RNA-seq	UBERON:0000995	uterus	tissue	adult	encode						0.0375671	0.973974	0.973974	chr12:101653641-102702217:.
chr8:9687858:T>C		rs7003791	8	9545368	9687858	T	C	ENSG00000173273	TNKS	protein_coding	9680800	9687501	splice_junctions	SpliceJunctionScorer()	junction_UBERON:0000995 total RNA-seq	.	total RNA-seq	UBERON:0000995	uterus	tissue	adult	encode						0.0372925	0.973974	0.973974	chr8:9163570-10212146:.
chr1:176553229:T>C		rs12749024	1	176522365	176553229	T	C	ENSG00000116183	PAPPA2	protein_coding	176553244	176555406	splice_junctions	SpliceJunctionScorer()	junction_UBERON:0000995 total RNA-seq	.	total RNA-seq	UBERON:0000995	uterus	tissue	adult	encode						0.0378723	0.973974	0.973974	chr1:176028941-177077517:.
chrX:71118549:A>G		rs11796153	X	70338399	71118549	A	G	ENSG00000184634	MED12	protein_coding	71140857	71141232	splice_junctions	SpliceJunctionScorer()	junction_UBERON:0000995 gtex Uterus polyA plus RNA-seq	.	polyA plus RNA-seq	UBERON:0000995	uterus	tissue	adult	gtex					Uterus	0.0462952	0.973383	0.973383	chrX:70594261-71642837:.
chr8:99563998:A>G		rs16897453	8	100576226	99563998	A	G	ENSG00000132549	VPS13B	protein_coding	99564491	99575657	splice_junctions	SpliceJunctionScorer()	junction_UBERON:0000995 total RNA-seq	.	total RNA-seq	UBERON:0000995	uterus	tissue	adult	encode						0.0368347	0.973383	0.973383	chr8:99039710-100088286:.
chr12:15348421:A>C		rs11056440	12	15501355	15348421	A	C	ENSG00000134533	RERG	protein_coding	15217603	15256834	splice_junctions	SpliceJunctionScorer()	junction_UBERON:0000995 total RNA-seq	.	total RNA-seq	UBERON:0000995	uterus	tissue	adult	encode						0.0369568	0.973383	0.973383	chr12:14824133-15872709:.
chr8:99566175:A>G		rs72674652	8	100578403	99566175	A	G	ENSG00000132549	VPS13B	protein_coding	99193057	99384207	splice_junctions	SpliceJunctionScorer()	junction_UBERON:0000995 total RNA-seq	.	total RNA-seq	UBERON:0000995	uterus	tissue	adult	encode						0.0369568	0.973383	0.973383	chr8:99041887-100090463:.
chr6:152317074:A>G		rs1890100	6	152638209	152317074	A	G	ENSG00000131018	SYNE1	protein_coding	152310873	152318080	splice_junctions	SpliceJunctionScorer()	junction_UBERON:0000995 total RNA-seq	.	total RNA-seq	UBERON:0000995	uterus	tissue	adult	encode						0.0368652	0.973383	0.973383	chr6:151792786-152841362:.
chr6:152235391:T>C		rs12111427	6	152556526	152235391	T	C	ENSG00000131018	SYNE1	protein_coding	152122676	152133275	splice_junctions	SpliceJunctionScorer()	junction_UBERON:0000995 gtex Uterus polyA plus RNA-seq	.	polyA plus RNA-seq	UBERON:0000995	uterus	tissue	adult	gtex					Uterus	0.0458984	0.973383	0.973383	chr6:151711103-152759679:.
chr6:29946287:T>C		rs36048260	6	29914064	29946287	T	C	ENSG00000206503	HLA-A	protein_coding	29942626	29943267	splice_junctions	SpliceJunctionScorer()	junction_UBERON:0000995 gtex Uterus polyA plus RNA-seq	.	polyA plus RNA-seq	UBERON:0000995	uterus	tissue	adult	gtex					Uterus	0.0460205	0.973383	0.973383	chr6:29421999-30470575:.
chr3:49471543:T>C		rs7613491	3	49508976	49471543	T	C	ENSG00000173402	DAG1	protein_coding	49470433	49530796	splice_junctions	SpliceJunctionScorer()	junction_UBERON:0000995 total RNA-seq	.	total RNA-seq	UBERON:0000995	uterus	tissue	adult	encode						0.0371399	0.973383	0.973383	chr3:48947255-49995831:.
chr11:33709860:T>C		rs842	11	33731406	33709860	T	C	ENSG00000284969	ENSG00000284969	protein_coding	33698514	33710205	splice_junctions	SpliceJunctionScorer()	junction_UBERON:0000995 gtex Uterus polyA plus RNA-seq	.	polyA plus RNA-seq	UBERON:0000995	uterus	tissue	adult	gtex					Uterus	0.0460815	0.973383	0.973383	chr11:33185572-34234148:.
chr2:26941938:A>G		rs3820823	2	27164806	26941938	A	G	ENSG00000157851	DPYSL5	protein_coding	26934734	26941949	splice_junctions	SpliceJunctionScorer()	junction_UBERON:0000995 gtex Uterus polyA plus RNA-seq	.	polyA plus RNA-seq	UBERON:0000995	uterus	tissue	adult	gtex					Uterus	0.0465393	0.973383	0.973383	chr2:26417650-27466226:.
chr2:187479054:A>G		rs7576066	2	188343781	187479054	A	G	ENSG00000003436	TFPI	protein_coding	187478803	187484123	splice_junctions	SpliceJunctionScorer()	junction_UBERON:0000995 gtex Uterus polyA plus RNA-seq	.	polyA plus RNA-seq	UBERON:0000995	uterus	tissue	adult	gtex					Uterus	0.046051	0.973383	0.973383	chr2:186954766-188003342:.
chr2:99863826:T>C		rs62147613	2	100480288	99863826	T	C	ENSG00000144218	AFF3	protein_coding	99752301	100006631	splice_junctions	SpliceJunctionScorer()	junction_UBERON:0000995 total RNA-seq	.	total RNA-seq	UBERON:0000995	uterus	tissue	adult	encode						0.0368042	0.973383	0.973383	chr2:99339538-100388114:.
chr7:862813:C>G		rs7778360	7	902450	862813	C	G	ENSG00000164828	SUN1	protein_coding	852043	852667	splice_junctions	SpliceJunctionScorer()	junction_UBERON:0000995 gtex Uterus polyA plus RNA-seq	.	polyA plus RNA-seq	UBERON:0000995	uterus	tissue	adult	gtex					Uterus	0.0461731	0.973383	0.973383	chr7:338525-1387101:.
chr12:95253459:A>G		rs7954978	12	95647235	95253459	A	G	ENSG00000028203	VEZT	protein_coding	95256622	95257153	splice_junctions	SpliceJunctionScorer()	junction_UBERON:0000995 total RNA-seq	.	total RNA-seq	UBERON:0000995	uterus	tissue	adult	encode						0.0370483	0.973383	0.973383	chr12:94729171-95777747:.
chr2:187407733:T>C		rs6719550	2	188272460	187407733	T	C	ENSG00000064989	CALCRL	protein_coding	187387465	187387665	splice_junctions	SpliceJunctionScorer()	junction_UBERON:0000995 total RNA-seq	.	total RNA-seq	UBERON:0000995	uterus	tissue	adult	encode						0.0368042	0.973383	0.973383	chr2:186883445-187932021:.
chr8:99297702:C>G		rs7001154	8	100309930	99297702	C	G	ENSG00000132549	VPS13B	protein_coding	99193057	99384207	splice_junctions	SpliceJunctionScorer()	junction_UBERON:0000995 total RNA-seq	.	total RNA-seq	UBERON:0000995	uterus	tissue	adult	encode						0.0367432	0.973383	0.973383	chr8:98773414-99821990:.
chr17:4258575:T>C		rs62064396	17	4161870	4258575	T	C	ENSG00000185722	ANKFY1	protein_coding	4174056	4178856	splice_junctions	SpliceJunctionScorer()	junction_UBERON:0000995 total RNA-seq	.	total RNA-seq	UBERON:0000995	uterus	tissue	adult	encode						0.0368042	0.973383	0.973383	chr17:3734287-4782863:.
chr8:99289393:T>C		rs7002148	8	100301621	99289393	T	C	ENSG00000132549	VPS13B	protein_coding	99575784	99641810	splice_junctions	SpliceJunctionScorer()	junction_UBERON:0000995 total RNA-seq	.	total RNA-seq	UBERON:0000995	uterus	tissue	adult	encode						0.0367432	0.973383	0.973383	chr8:98765105-99813681:.
chr12:95265878:A>G		rs17023860	12	95659654	95265878	A	G	ENSG00000028203	VEZT	protein_coding	95282644	95294271	splice_junctions	SpliceJunctionScorer()	junction_UBERON:0000995 total RNA-seq	.	total RNA-seq	UBERON:0000995	uterus	tissue	adult	encode						0.0372314	0.973383	0.973383	chr12:94741590-95790166:.
chr6:152250071:T>G		rs4870087	6	152571206	152250071	T	G	ENSG00000131018	SYNE1	protein_coding	152148264	152149476	splice_junctions	SpliceJunctionScorer()	junction_UBERON:0000995 gtex Uterus polyA plus RNA-seq	.	polyA plus RNA-seq	UBERON:0000995	uterus	tissue	adult	gtex					Uterus	0.0465393	0.973383	0.973383	chr6:151725783-152774359:.
chrX:71145595:A>G		rs62609614	X	70365445	71145595	A	G	ENSG00000196338	NLGN3	protein_coding	71144964	71147549	splice_junctions	SpliceJunctionScorer()	junction_UBERON:0000995 gtex Uterus polyA plus RNA-seq	.	polyA plus RNA-seq	UBERON:0000995	uterus	tissue	adult	gtex					Uterus	0.0462341	0.973383	0.973383	chrX:70621307-71669883:.
chr8:99592412:A>T		rs61097926	8	100604640	99592412	A	T	ENSG00000132549	VPS13B	protein_coding	99717373	99720862	splice_junctions	SpliceJunctionScorer()	junction_UBERON:0000995 total RNA-seq	.	total RNA-seq	UBERON:0000995	uterus	tissue	adult	encode						0.0368042	0.973383	0.973383	chr8:99068124-100116700:.
chr8:99021360:T>C		rs6468648	8	100033588	99021360	T	C	ENSG00000132549	VPS13B	protein_coding	99193057	99275080	splice_junctions	SpliceJunctionScorer()	junction_UBERON:0000995 total RNA-seq	.	total RNA-seq	UBERON:0000995	uterus	tissue	adult	encode						0.0369263	0.973383	0.973383	chr8:98497072-99545648:.
chr8:99386442:A>G		rs3103698	8	100398670	99386442	A	G	ENSG00000132549	VPS13B	protein_coding	99661491	99717170	splice_junctions	SpliceJunctionScorer()	junction_UBERON:0000995 total RNA-seq	.	total RNA-seq	UBERON:0000995	uterus	tissue	adult	encode						0.0369568	0.973383	0.973383	chr8:98862154-99910730:.
chr1:172228868:A>C		rs12073843	1	172198008	172228868	A	C	ENSG00000197959	DNM3	protein_coding	172253682	172379017	splice_junctions	SpliceJunctionScorer()	junction_UBERON:0000995 total RNA-seq	.	total RNA-seq	UBERON:0000995	uterus	tissue	adult	encode						0.0368347	0.973383	0.973383	chr1:171704580-172753156:.
chr6:152188730:A>G		rs7758220	6	152509865	152188730	A	G	ENSG00000131018	SYNE1	protein_coding	152180294	152201823	splice_junctions	SpliceJunctionScorer()	junction_UBERON:0000995 total RNA-seq	.	total RNA-seq	UBERON:0000995	uterus	tissue	adult	encode						0.0370483	0.973383	0.973383	chr6:151664442-152713018:.
chr1:169165889:A>C		rs16861990	1	169135127	169165889	A	C	ENSG00000143156	NME7	protein_coding	169237687	169298555	splice_junctions	SpliceJunctionScorer()	junction_UBERON:0000995 total RNA-seq	.	total RNA-seq	UBERON:0000995	uterus	tissue	adult	encode						0.0364685	0.972779	0.972779	chr1:168641601-169690177:.
chr4:102867054:A>G		rs223334	4	103788211	102867054	A	G	ENSG00000109332	UBE2D3	protein_coding	102801559	102809671	splice_junctions	SpliceJunctionScorer()	junction_UBERON:0000995 total RNA-seq	.	total RNA-seq	UBERON:0000995	uterus	tissue	adult	encode						0.0364685	0.972779	0.972779	chr4:102342766-103391342:.
chr10:21858403:T>C		rs2066270	10	22147332	21858403	T	C	ENSG00000136770	DNAJC1	protein_coding	21806099	21904521	splice_junctions	SpliceJunctionScorer()	junction_UBERON:0000995 total RNA-seq	.	total RNA-seq	UBERON:0000995	uterus	tissue	adult	encode						0.0361938	0.972779	0.972779	chr10:21334115-22382691:.
chr8:11558088:T>C		rs4841558	8	11415597	11558088	T	C	ENSG00000136573	BLK	protein_coding	11556837	11561301	splice_junctions	SpliceJunctionScorer()	junction_UBERON:0000995 total RNA-seq	.	total RNA-seq	UBERON:0000995	uterus	tissue	adult	encode						0.0363464	0.972779	0.972779	chr8:11033800-12082376:.
chr2:187352056:T>C		rs858744	2	188216783	187352056	T	C	ENSG00000064989	CALCRL	protein_coding	187346399	187352113	splice_junctions	SpliceJunctionScorer()	junction_UBERON:0000995 gtex Uterus polyA plus RNA-seq	.	polyA plus RNA-seq	UBERON:0000995	uterus	tissue	adult	gtex					Uterus	0.0458069	0.972779	0.972779	chr2:186827768-187876344:.
chr6:31358515:A>G		rs9405085	6	31326292	31358515	A	G	ENSG00000234745	HLA-B	protein_coding	31355221	31355316	splice_junctions	SpliceJunctionScorer()	junction_UBERON:0000995 gtex Uterus polyA plus RNA-seq	.	polyA plus RNA-seq	UBERON:0000995	uterus	tissue	adult	gtex					Uterus	0.0457764	0.972779	0.972779	chr6:30834227-31882803:.
chr19:17274367:T>C		rs10416654	19	17385176	17274367	T	C	ENSG00000269307	ENSG00000269307	protein_coding	17274185	17275788	splice_junctions	SpliceJunctionScorer()	junction_UBERON:0000995 gtex Uterus polyA plus RNA-seq	.	polyA plus RNA-seq	UBERON:0000995	uterus	tissue	adult	gtex					Uterus	0.0454407	0.972779	0.972779	chr19:16750079-17798655:.
chr12:14490783:T>G		rs4764094	12	14643717	14490783	T	G	ENSG00000171681	ATF7IP	protein_coding	14438267	14456560	splice_junctions	SpliceJunctionScorer()	junction_UBERON:0000995 total RNA-seq	.	total RNA-seq	UBERON:0000995	uterus	tissue	adult	encode						0.0364685	0.972779	0.972779	chr12:13966495-15015071:.
chr19:17274367:T>C		rs10416654	19	17385176	17274367	T	C	ENSG00000105393	BABAM1	protein_coding	17274185	17275788	splice_junctions	SpliceJunctionScorer()	junction_UBERON:0000995 gtex Uterus polyA plus RNA-seq	.	polyA plus RNA-seq	UBERON:0000995	uterus	tissue	adult	gtex					Uterus	0.0454407	0.972779	0.972779	chr19:16750079-17798655:.
chr3:49950042:T>C		rs7615318	3	49987475	49950042	T	C	ENSG00000004534	RBM6	protein_coding	50048319	50057727	splice_junctions	SpliceJunctionScorer()	junction_UBERON:0000995 total RNA-seq	.	total RNA-seq	UBERON:0000995	uterus	tissue	adult	encode						0.0361023	0.972779	0.972779	chr3:49425754-50474330:.
chr8:99536240:T>C		rs72674642	8	100548468	99536240	T	C	ENSG00000132549	VPS13B	protein_coding	99661491	99766773	splice_junctions	SpliceJunctionScorer()	junction_UBERON:0000995 total RNA-seq	.	total RNA-seq	UBERON:0000995	uterus	tissue	adult	encode						0.0365295	0.972779	0.972779	chr8:99011952-100060528:.
chr6:151467827:A>G		rs58952168	6	151788962	151467827	A	G	ENSG00000146476	ARMT1	protein_coding	151468080	151468342	splice_junctions	SpliceJunctionScorer()	junction_UBERON:0000995 gtex Uterus polyA plus RNA-seq	.	polyA plus RNA-seq	UBERON:0000995	uterus	tissue	adult	gtex					Uterus	0.0458374	0.972779	0.972779	chr6:150943539-151992115:.
chr7:134906346:T>C		rs12707188	7	134591097	134906346	T	C	ENSG00000122786	CALD1	protein_coding	134867804	134932987	splice_junctions	SpliceJunctionScorer()	junction_UBERON:0000995 total RNA-seq	.	total RNA-seq	UBERON:0000995	uterus	tissue	adult	encode						0.0366211	0.972779	0.972779	chr7:134382058-135430634:.
chr8:11559635:T>C		rs36048422	8	11417144	11559635	T	C	ENSG00000136573	BLK	protein_coding	11558038	11559604	splice_junctions	SpliceJunctionScorer()	junction_UBERON:0000995 gtex Uterus polyA plus RNA-seq	.	polyA plus RNA-seq	UBERON:0000995	uterus	tissue	adult	gtex					Uterus	0.0452881	0.972779	0.972779	chr8:11035347-12083923:.
chr8:99444316:T>C		rs3105197	8	100456544	99444316	T	C	ENSG00000132549	VPS13B	protein_coding	99444261	99467413	splice_junctions	SpliceJunctionScorer()	junction_UBERON:0000995 total RNA-seq	.	total RNA-seq	UBERON:0000995	uterus	tissue	adult	encode						0.0361633	0.972779	0.972779	chr8:98920028-99968604:.
chr8:99328603:T>C		rs3110397	8	100340831	99328603	T	C	ENSG00000132549	VPS13B	protein_coding	99193057	99275080	splice_junctions	SpliceJunctionScorer()	junction_UBERON:0000995 total RNA-seq	.	total RNA-seq	UBERON:0000995	uterus	tissue	adult	encode						0.0366211	0.972779	0.972779	chr8:98804315-99852891:.
chr17:20261938:T>C		rs2526466	17	20165251	20261938	T	C	ENSG00000128487	SPECC1	protein_coding	20262004	20296960	splice_junctions	SpliceJunctionScorer()	junction_UBERON:0000995 total RNA-seq	.	total RNA-seq	UBERON:0000995	uterus	tissue	adult	encode						0.0365295	0.972779	0.972779	chr17:19737650-20786226:.
chr7:875458:C>G		rs10244169	7	915095	875458	C	G	ENSG00000164828	SUN1	protein_coding	860382	861383	splice_junctions	SpliceJunctionScorer()	junction_UBERON:0000995 gtex Uterus polyA plus RNA-seq	.	polyA plus RNA-seq	UBERON:0000995	uterus	tissue	adult	gtex					Uterus	0.0453186	0.972779	0.972779	chr7:351170-1399746:.
chr3:49376629:T>C		rs9847585	3	49414062	49376629	T	C	ENSG00000290318	ENSG00000290318	protein_coding	49357747	49362495	splice_junctions	SpliceJunctionScorer()	junction_UBERON:0000995 gtex Uterus polyA plus RNA-seq	.	polyA plus RNA-seq	UBERON:0000995	uterus	tissue	adult	gtex					Uterus	0.0452576	0.972779	0.972779	chr3:48852341-49900917:.
chr8:99340088:C>G		rs3103708	8	100352316	99340088	C	G	ENSG00000132549	VPS13B	protein_coding	99193057	99384207	splice_junctions	SpliceJunctionScorer()	junction_UBERON:0000995 total RNA-seq	.	total RNA-seq	UBERON:0000995	uterus	tissue	adult	encode						0.036438	0.972779	0.972779	chr8:98815800-99864376:.
chr3:49973138:T>G		rs2624819	3	50010571	49973138	T	G	ENSG00000004534	RBM6	protein_coding	50089029	50092042	splice_junctions	SpliceJunctionScorer()	junction_UBERON:0000995 gtex Uterus polyA plus RNA-seq	.	polyA plus RNA-seq	UBERON:0000995	uterus	tissue	adult	gtex					Uterus	0.0453796	0.972779	0.972779	chr3:49448850-50497426:.
chr8:99126191:A>G		rs6415433	8	100138419	99126191	A	G	ENSG00000132549	VPS13B	protein_coding	99013935	99096311	splice_junctions	SpliceJunctionScorer()	junction_UBERON:0000995 total RNA-seq	.	total RNA-seq	UBERON:0000995	uterus	tissue	adult	encode						0.0365601	0.972779	0.972779	chr8:98601903-99650479:.
chr6:152339316:A>G		rs71575926	6	152660451	152339316	A	G	ENSG00000131018	SYNE1	protein_coding	152244656	152254879	splice_junctions	SpliceJunctionScorer()	junction_UBERON:0000995 total RNA-seq	.	total RNA-seq	UBERON:0000995	uterus	tissue	adult	encode						0.0361633	0.972779	0.972779	chr6:151815028-152863604:.
chr3:49317941:T>G		rs9860285	3	49355374	49317941	T	G	ENSG00000114316	USP4	protein_coding	49317881	49324701	splice_junctions	SpliceJunctionScorer()	junction_UBERON:0000995 total RNA-seq	.	total RNA-seq	UBERON:0000995	uterus	tissue	adult	encode						0.0360413	0.972161	0.972161	chr3:48793653-49842229:.
chr6:152340671:A>G		rs9397101	6	152661806	152340671	A	G	ENSG00000131018	SYNE1	protein_coding	152130259	152132121	splice_junctions	SpliceJunctionScorer()	junction_UBERON:0000995 gtex Uterus polyA plus RNA-seq	.	polyA plus RNA-seq	UBERON:0000995	uterus	tissue	adult	gtex					Uterus	0.0449219	0.972161	0.972161	chr6:151816383-152864959:.
chr3:71497622:A>G		rs6798184	3	71546773	71497622	A	G	ENSG00000114861	FOXP1	protein_coding	71053773	71198201	splice_junctions	SpliceJunctionScorer()	junction_UBERON:0000995 total RNA-seq	.	total RNA-seq	UBERON:0000995	uterus	tissue	adult	encode						0.035553	0.972161	0.972161	chr3:70973334-72021910:.
chr3:71497622:A>G		rs6798184	3	71546773	71497622	A	G	ENSG00000285708	ENSG00000285708	protein_coding	71053773	71198201	splice_junctions	SpliceJunctionScorer()	junction_UBERON:0000995 total RNA-seq	.	total RNA-seq	UBERON:0000995	uterus	tissue	adult	encode						0.035553	0.972161	0.972161	chr3:70973334-72021910:.
chr6:29949145:T>G		rs72845135	6	29916922	29949145	T	G	ENSG00000206503	HLA-A	protein_coding	29943543	29944499	splice_junctions	SpliceJunctionScorer()	junction_UBERON:0000995 gtex Uterus polyA plus RNA-seq	.	polyA plus RNA-seq	UBERON:0000995	uterus	tissue	adult	gtex					Uterus	0.0450439	0.972161	0.972161	chr6:29424857-30473433:.
chr6:151461409:A>G		rs79540726	6	151782544	151461409	A	G	ENSG00000146476	ARMT1	protein_coding	151452586	151458327	splice_junctions	SpliceJunctionScorer()	junction_UBERON:0000995 total RNA-seq	.	total RNA-seq	UBERON:0000995	uterus	tissue	adult	encode						0.035675	0.972161	0.972161	chr6:150937121-151985697:.
chr6:34240413:T>C		rs73744859	6	34208190	34240413	T	C	ENSG00000137309	HMGA1	protein_coding	34237317	34240312	splice_junctions	SpliceJunctionScorer()	junction_UBERON:0000995 total RNA-seq	.	total RNA-seq	UBERON:0000995	uterus	tissue	adult	encode						0.035614	0.972161	0.972161	chr6:33716125-34764701:.
chr14:92604022:T>C		rs72697299	14	93070367	92604022	T	C	ENSG00000100599	RIN3	protein_coding	92577477	92641237	splice_junctions	SpliceJunctionScorer()	junction_UBERON:0000995 total RNA-seq	.	total RNA-seq	UBERON:0000995	uterus	tissue	adult	encode						0.035614	0.972161	0.972161	chr14:92079734-93128310:.
chr1:22034863:C>G		rs2473280	1	22361356	22034863	C	G	ENSG00000289694	ENSG00000289694	protein_coding	22078583	22086438	splice_junctions	SpliceJunctionScorer()	junction_UBERON:0000995 total RNA-seq	.	total RNA-seq	UBERON:0000995	uterus	tissue	adult	encode						0.0359192	0.972161	0.972161	chr1:21510575-22559151:.
chr6:152150777:A>G		rs7743748	6	152471912	152150777	A	G	ENSG00000131018	SYNE1	protein_coding	152308632	152309830	splice_junctions	SpliceJunctionScorer()	junction_UBERON:0000995 total RNA-seq	.	total RNA-seq	UBERON:0000995	uterus	tissue	adult	encode						0.0360107	0.972161	0.972161	chr6:151626489-152675065:.
chr2:187364280:A>C		rs13430665	2	188229007	187364280	A	C	ENSG00000064989	CALCRL	protein_coding	187363502	187380466	splice_junctions	SpliceJunctionScorer()	junction_UBERON:0000995 total RNA-seq	.	total RNA-seq	UBERON:0000995	uterus	tissue	adult	encode						0.0360107	0.972161	0.972161	chr2:186839992-187888568:.
chr6:29946767:T>C		rs17185910	6	29914544	29946767	T	C	ENSG00000206503	HLA-A	protein_coding	29944397	29944501	splice_junctions	SpliceJunctionScorer()	junction_UBERON:0000995 gtex Uterus polyA plus RNA-seq	.	polyA plus RNA-seq	UBERON:0000995	uterus	tissue	adult	gtex					Uterus	0.0447998	0.972161	0.972161	chr6:29422479-30471055:.
chr5:142783068:A>G		rs7728894	5	142162633	142783068	A	G	ENSG00000145819	ARHGAP26	protein_coding	142873495	142875113	splice_junctions	SpliceJunctionScorer()	junction_UBERON:0000995 total RNA-seq	.	total RNA-seq	UBERON:0000995	uterus	tissue	adult	encode						0.0357361	0.972161	0.972161	chr5:142258780-143307356:.
chr8:99519480:C>G		rs7016477	8	100531708	99519480	C	G	ENSG00000132549	VPS13B	protein_coding	99521010	99575657	splice_junctions	SpliceJunctionScorer()	junction_UBERON:0000995 total RNA-seq	.	total RNA-seq	UBERON:0000995	uterus	tissue	adult	encode						0.0360107	0.972161	0.972161	chr8:98995192-100043768:.
chr7:877041:T>C		rs10950881	7	916678	877041	T	C	ENSG00000164828	SUN1	protein_coding	816673	877075	splice_junctions	SpliceJunctionScorer()	junction_UBERON:0000995 total RNA-seq	.	total RNA-seq	UBERON:0000995	uterus	tissue	adult	encode						0.0355225	0.972161	0.972161	chr7:352753-1401329:.
chr7:134913899:T>C		rs2347902	7	134598650	134913899	T	C	ENSG00000122786	CALD1	protein_coding	134965386	134968553	splice_junctions	SpliceJunctionScorer()	junction_UBERON:0000995 gtex Uterus polyA plus RNA-seq	.	polyA plus RNA-seq	UBERON:0000995	uterus	tissue	adult	gtex					Uterus	0.0450439	0.972161	0.972161	chr7:134389611-135438187:.
chr17:20019051:A>G		rs7211535	17	19922364	20019051	A	G	ENSG00000128487	SPECC1	protein_coding	20297077	20313975	splice_junctions	SpliceJunctionScorer()	junction_UBERON:0000995 gtex Uterus polyA plus RNA-seq	.	polyA plus RNA-seq	UBERON:0000995	uterus	tissue	adult	gtex					Uterus	0.0450745	0.972161	0.972161	chr17:19494763-20543339:.
chr8:99631771:T>C		rs1386377	8	100643999	99631771	T	C	ENSG00000132549	VPS13B	protein_coding	99521010	99575657	splice_junctions	SpliceJunctionScorer()	junction_UBERON:0000995 total RNA-seq	.	total RNA-seq	UBERON:0000995	uterus	tissue	adult	encode						0.0360107	0.972161	0.972161	chr8:99107483-100156059:.
chr12:102081074:C>G		rs9788185	12	102474852	102081074	C	G	ENSG00000075188	NUP37	protein_coding	102075094	102077321	splice_junctions	SpliceJunctionScorer()	junction_UBERON:0000995 gtex Uterus polyA plus RNA-seq	.	polyA plus RNA-seq	UBERON:0000995	uterus	tissue	adult	gtex					Uterus	0.0445862	0.972161	0.972161	chr12:101556786-102605362:.
chr11:87184579:T>C		rs17149800	11	86895621	87184579	T	C	ENSG00000166575	TMEM135	protein_coding	87071615	87157340	splice_junctions	SpliceJunctionScorer()	junction_UBERON:0000995 total RNA-seq	.	total RNA-seq	UBERON:0000995	uterus	tissue	adult	encode						0.0360107	0.972161	0.972161	chr11:86660291-87708867:.
chr3:50091460:A>G		rs2624853	3	50128893	50091460	A	G	ENSG00000004534	RBM6	protein_coding	50089029	50092042	splice_junctions	SpliceJunctionScorer()	junction_UBERON:0000995 total RNA-seq	.	total RNA-seq	UBERON:0000995	uterus	tissue	adult	encode						0.0359192	0.972161	0.972161	chr3:49567172-50615748:.
chr3:50091460:A>G		rs2624853	3	50128893	50091460	A	G	ENSG00000003756	RBM5	protein_coding	50089029	50092042	splice_junctions	SpliceJunctionScorer()	junction_UBERON:0000995 total RNA-seq	.	total RNA-seq	UBERON:0000995	uterus	tissue	adult	encode						0.0359192	0.972161	0.972161	chr3:49567172-50615748:.
chr17:65867092:A>G		rs7208926	17	63863210	65867092	A	G	ENSG00000154240	CEP112	protein_coding	66030023	66062962	splice_junctions	SpliceJunctionScorer()	junction_UBERON:0000995 total RNA-seq	.	total RNA-seq	UBERON:0000995	uterus	tissue	adult	encode						0.0360107	0.972161	0.972161	chr17:65342804-66391380:.
chr17:48183080:T>C		rs3792694	17	46260442	48183080	T	C	ENSG00000141293	SKAP1	protein_coding	48182457	48183004	splice_junctions	SpliceJunctionScorer()	junction_UBERON:0000995 total RNA-seq	.	total RNA-seq	UBERON:0000995	uterus	tissue	adult	encode						0.0359192	0.972161	0.972161	chr17:47658792-48707368:.
chr1:21921748:A>G		rs114945908	1	22248241	21921748	A	G	ENSG00000142798	HSPG2	protein_coding	21876652	21878576	splice_junctions	SpliceJunctionScorer()	junction_UBERON:0000995 total RNA-seq	.	total RNA-seq	UBERON:0000995	uterus	tissue	adult	encode						0.0357971	0.972161	0.972161	chr1:21397460-22446036:.
chr17:66106500:T>C		rs9891307	17	64102618	66106500	T	C	ENSG00000154240	CEP112	protein_coding	65743217	65851803	splice_junctions	SpliceJunctionScorer()	junction_UBERON:0000995 total RNA-seq	.	total RNA-seq	UBERON:0000995	uterus	tissue	adult	encode						0.0357361	0.972161	0.972161	chr17:65582212-66630788:.
chr7:134828597:A>G		rs13233583	7	134513348	134828597	A	G	ENSG00000122786	CALD1	protein_coding	134928877	134932987	splice_junctions	SpliceJunctionScorer()	junction_UBERON:0000995 gtex Uterus polyA plus RNA-seq	.	polyA plus RNA-seq	UBERON:0000995	uterus	tissue	adult	gtex					Uterus	0.0448608	0.972161	0.972161	chr7:134304309-135352885:.
chr15:40088732:T>C		rs648289	15	40380933	40088732	T	C	ENSG00000104081	BMF	protein_coding	40088193	40088538	splice_junctions	SpliceJunctionScorer()	junction_UBERON:0000995 gtex Uterus polyA plus RNA-seq	.	polyA plus RNA-seq	UBERON:0000995	uterus	tissue	adult	gtex					Uterus	0.0439148	0.97153	0.97153	chr15:39564444-40613020:.
chr6:152130511:T>C		rs58450883	6	152451646	152130511	T	C	ENSG00000131018	SYNE1	protein_coding	152130778	152133275	splice_junctions	SpliceJunctionScorer()	junction_UBERON:0000995 total RNA-seq	.	total RNA-seq	UBERON:0000995	uterus	tissue	adult	encode						0.0352173	0.97153	0.97153	chr6:151606223-152654799:.
chr8:99560348:T>C		rs1825755	8	100572576	99560348	T	C	ENSG00000132549	VPS13B	protein_coding	99096432	99111097	splice_junctions	SpliceJunctionScorer()	junction_UBERON:0000995 total RNA-seq	.	total RNA-seq	UBERON:0000995	uterus	tissue	adult	encode						0.0353699	0.97153	0.97153	chr8:99036060-100084636:.
chr6:152128660:A>G		rs73625130	6	152449795	152128660	A	G	ENSG00000131018	SYNE1	protein_coding	152140161	152143622	splice_junctions	SpliceJunctionScorer()	junction_UBERON:0000995 gtex Uterus polyA plus RNA-seq	.	polyA plus RNA-seq	UBERON:0000995	uterus	tissue	adult	gtex					Uterus	0.0441589	0.97153	0.97153	chr6:151604372-152652948:.
chr3:49412205:A>G		rs940045	3	49449638	49412205	A	G	ENSG00000067560	RHOA	protein_coding	49412118	49412403	splice_junctions	SpliceJunctionScorer()	junction_UBERON:0000995 total RNA-seq	.	total RNA-seq	UBERON:0000995	uterus	tissue	adult	encode						0.0350647	0.97153	0.97153	chr3:48887917-49936493:.
chr10:74523474:T>C		rs10824198	10	76283232	74523474	T	C	ENSG00000156110	ADK	protein_coding	74224591	74394140	splice_junctions	SpliceJunctionScorer()	junction_UBERON:0000995 gtex Uterus polyA plus RNA-seq	.	polyA plus RNA-seq	UBERON:0000995	uterus	tissue	adult	gtex					Uterus	0.0443115	0.97153	0.97153	chr10:73999186-75047762:.
chr12:15215159:C>G		rs12322836	12	15368093	15215159	C	G	ENSG00000134533	RERG	protein_coding	15111417	15217428	splice_junctions	SpliceJunctionScorer()	junction_UBERON:0000995 gtex Uterus polyA plus RNA-seq	.	polyA plus RNA-seq	UBERON:0000995	uterus	tissue	adult	gtex					Uterus	0.04422	0.97153	0.97153	chr12:14690871-15739447:.
chr3:50052257:T>G		rs2624823	3	50089690	50052257	T	G	ENSG00000004534	RBM6	protein_coding	50048319	50057727	splice_junctions	SpliceJunctionScorer()	junction_UBERON:0000995 gtex Uterus polyA plus RNA-seq	.	polyA plus RNA-seq	UBERON:0000995	uterus	tissue	adult	gtex					Uterus	0.0443115	0.97153	0.97153	chr3:49527969-50576545:.
chr3:49955758:T>G		rs11130226	3	49993191	49955758	T	G	ENSG00000004534	RBM6	protein_coding	50092208	50093721	splice_junctions	SpliceJunctionScorer()	junction_UBERON:0000995 gtex Uterus polyA plus RNA-seq	.	polyA plus RNA-seq	UBERON:0000995	uterus	tissue	adult	gtex					Uterus	0.0444031	0.97153	0.97153	chr3:49431470-50480046:.
chr17:66044014:T>C		rs79973219	17	64040132	66044014	T	C	ENSG00000154240	CEP112	protein_coding	65961598	66027500	splice_junctions	SpliceJunctionScorer()	junction_UBERON:0000995 total RNA-seq	.	total RNA-seq	UBERON:0000995	uterus	tissue	adult	encode						0.0354614	0.97153	0.97153	chr17:65519726-66568302:.
chr10:21627799:T>C		rs1243182	10	21916728	21627799	T	C	ENSG00000078403	MLLT10	protein_coding	21614924	21651672	splice_junctions	SpliceJunctionScorer()	junction_UBERON:0000995 total RNA-seq	.	total RNA-seq	UBERON:0000995	uterus	tissue	adult	encode						0.0353394	0.97153	0.97153	chr10:21103511-22152087:.
chr12:95293652:A>G		rs7309226	12	95687428	95293652	A	G	ENSG00000028203	VEZT	protein_coding	95287857	95293683	splice_junctions	SpliceJunctionScorer()	junction_UBERON:0000995 total RNA-seq	.	total RNA-seq	UBERON:0000995	uterus	tissue	adult	encode						0.0353699	0.97153	0.97153	chr12:94769364-95817940:.
chr8:99319551:A>G		rs3103711	8	100331779	99319551	A	G	ENSG00000132549	VPS13B	protein_coding	99111279	99121176	splice_junctions	SpliceJunctionScorer()	junction_UBERON:0000995 total RNA-seq	.	total RNA-seq	UBERON:0000995	uterus	tissue	adult	encode						0.0354919	0.97153	0.97153	chr8:98795263-99843839:.
chr5:142783580:C>G		rs1799293	5	142163145	142783580	C	G	ENSG00000145819	ARHGAP26	protein_coding	143121147	143147230	splice_junctions	SpliceJunctionScorer()	junction_UBERON:0000995 total RNA-seq	.	total RNA-seq	UBERON:0000995	uterus	tissue	adult	encode						0.0354919	0.97153	0.97153	chr5:142259292-143307868:.
chr8:99529301:A>G		rs10955215	8	100541529	99529301	A	G	ENSG00000132549	VPS13B	protein_coding	99096432	99111097	splice_junctions	SpliceJunctionScorer()	junction_UBERON:0000995 total RNA-seq	.	total RNA-seq	UBERON:0000995	uterus	tissue	adult	encode						0.0351257	0.97153	0.97153	chr8:99005013-100053589:.
chr10:74384318:A>C		rs6480734	10	76144076	74384318	A	C	ENSG00000156110	ADK	protein_coding	74314745	74525255	splice_junctions	SpliceJunctionScorer()	junction_UBERON:0000995 total RNA-seq	.	total RNA-seq	UBERON:0000995	uterus	tissue	adult	encode						0.0354309	0.97153	0.97153	chr10:73860030-74908606:.
chr3:49717537:T>C		rs7628207	3	49754970	49717537	T	C	ENSG00000176020	AMIGO3	protein_coding	49717738	49719526	splice_junctions	SpliceJunctionScorer()	junction_UBERON:0000995 total RNA-seq	.	total RNA-seq	UBERON:0000995	uterus	tissue	adult	encode						0.0354309	0.97153	0.97153	chr3:49193249-50241825:.
chr10:74311445:A>G		rs2894234	10	76071203	74311445	A	G	ENSG00000156110	ADK	protein_coding	74525426	74600378	splice_junctions	SpliceJunctionScorer()	junction_UBERON:0000995 total RNA-seq	.	total RNA-seq	UBERON:0000995	uterus	tissue	adult	encode						0.0354004	0.97153	0.97153	chr10:73787157-74835733:.
chr7:94961689:A>G		rs35233485	7	94591001	94961689	A	G	ENSG00000158528	PPP1R9A	protein_coding	95161971	95198348	splice_junctions	SpliceJunctionScorer()	junction_UBERON:0000995 gtex Uterus polyA plus RNA-seq	.	polyA plus RNA-seq	UBERON:0000995	uterus	tissue	adult	gtex					Uterus	0.0439148	0.97153	0.97153	chr7:94437401-95485977:.
chr12:56955255:A>G		rs746049	12	57349039	56955255	A	G	ENSG00000139547	RDH16	protein_coding	56955205	56957149	splice_junctions	SpliceJunctionScorer()	junction_UBERON:0000995 gtex Uterus polyA plus RNA-seq	.	polyA plus RNA-seq	UBERON:0000995	uterus	tissue	adult	gtex					Uterus	0.0442505	0.97153	0.97153	chr12:56430967-57479543:.
chr2:187466457:A>T		rs13392310	2	188331184	187466457	A	T	ENSG00000003436	TFPI	protein_coding	187488375	187503647	splice_junctions	SpliceJunctionScorer()	junction_UBERON:0000995 total RNA-seq	.	total RNA-seq	UBERON:0000995	uterus	tissue	adult	encode						0.0353699	0.97153	0.97153	chr2:186942169-187990745:.
chr12:57073216:C>G		rs79563920	12	57466999	57073216	C	G	ENSG00000166881	NEMP1	protein_coding	57072912	57073518	splice_junctions	SpliceJunctionScorer()	junction_UBERON:0000995 total RNA-seq	.	total RNA-seq	UBERON:0000995	uterus	tissue	adult	encode						0.0353394	0.97153	0.97153	chr12:56548928-57597504:.
chr17:65951916:T>C		rs11867226	17	63948034	65951916	T	C	ENSG00000154240	CEP112	protein_coding	66132760	66175043	splice_junctions	SpliceJunctionScorer()	junction_UBERON:0000995 total RNA-seq	.	total RNA-seq	UBERON:0000995	uterus	tissue	adult	encode						0.0353088	0.97153	0.97153	chr17:65427628-66476204:.
chr10:21844864:T>G		rs792458	10	22133793	21844864	T	G	ENSG00000136770	DNAJC1	protein_coding	21920963	21929039	splice_junctions	SpliceJunctionScorer()	junction_UBERON:0000995 total RNA-seq	.	total RNA-seq	UBERON:0000995	uterus	tissue	adult	encode						0.0354614	0.97153	0.97153	chr10:21320576-22369152:.
chr19:17250963:T>C		rs10422140	19	17361772	17250963	T	C	ENSG00000269095	ENSG00000269095	protein_coding	17250414	17251910	splice_junctions	SpliceJunctionScorer()	junction_UBERON:0000995 gtex Uterus polyA plus RNA-seq	.	polyA plus RNA-seq	UBERON:0000995	uterus	tissue	adult	gtex					Uterus	0.0444031	0.97153	0.97153	chr19:16726675-17775251:.
chr19:17250963:T>C		rs10422140	19	17361772	17250963	T	C	ENSG00000130307	USHBP1	protein_coding	17250414	17251910	splice_junctions	SpliceJunctionScorer()	junction_UBERON:0000995 gtex Uterus polyA plus RNA-seq	.	polyA plus RNA-seq	UBERON:0000995	uterus	tissue	adult	gtex					Uterus	0.0444031	0.97153	0.97153	chr19:16726675-17775251:.
chr8:11105419:C>G		rs6601562	8	10962929	11105419	C	G	ENSG00000171044	XKR6	protein_coding	11101389	11106178	splice_junctions	SpliceJunctionScorer()	junction_UBERON:0000995 total RNA-seq	.	total RNA-seq	UBERON:0000995	uterus	tissue	adult	encode						0.0355225	0.97153	0.97153	chr8:10581131-11629707:.
chr1:22039196:T>C		rs12405695	1	22365689	22039196	T	C	ENSG00000289694	ENSG00000289694	protein_coding	22086866	22091431	splice_junctions	SpliceJunctionScorer()	junction_UBERON:0000995 total RNA-seq	.	total RNA-seq	UBERON:0000995	uterus	tissue	adult	encode						0.0354919	0.97153	0.97153	chr1:21514908-22563484:.
chr8:10777631:A>G		rs6601523	8	10635141	10777631	A	G	ENSG00000258724	PINX1	protein_coding	10820269	10831664	splice_junctions	SpliceJunctionScorer()	junction_UBERON:0000995 total RNA-seq	.	total RNA-seq	UBERON:0000995	uterus	tissue	adult	encode						0.0354004	0.97153	0.97153	chr8:10253343-11301919:.
chr22:40069293:A>C		rs7292999	22	40465297	40069293	A	C	ENSG00000100354	TNRC6B	protein_coding	40251200	40273424	splice_junctions	SpliceJunctionScorer()	junction_UBERON:0000995 total RNA-seq	.	total RNA-seq	UBERON:0000995	uterus	tissue	adult	encode						0.0351562	0.97153	0.97153	chr22:39545005-40593581:.
chr8:98920653:T>C		rs7820829	8	99932881	98920653	T	C	ENSG00000104375	STK3	protein_coding	98548161	98596031	splice_junctions	SpliceJunctionScorer()	junction_UBERON:0000995 total RNA-seq	.	total RNA-seq	UBERON:0000995	uterus	tissue	adult	encode						0.0350037	0.970885	0.970885	chr8:98396365-99444941:.
chr10:21619874:T>C		rs1243188	10	21908803	21619874	T	C	ENSG00000078403	MLLT10	protein_coding	21595440	21651672	splice_junctions	SpliceJunctionScorer()	junction_UBERON:0000995 total RNA-seq	.	total RNA-seq	UBERON:0000995	uterus	tissue	adult	encode						0.034729	0.970885	0.970885	chr10:21095586-22144162:.
chr3:50099030:A>G		rs13095697	3	50136463	50099030	A	G	ENSG00000003756	RBM5	protein_coding	50114099	50115427	splice_junctions	SpliceJunctionScorer()	junction_UBERON:0000995 gtex Uterus polyA plus RNA-seq	.	polyA plus RNA-seq	UBERON:0000995	uterus	tissue	adult	gtex					Uterus	0.0433044	0.970885	0.970885	chr3:49574742-50623318:.
chr12:53994163:A>G	HOXC10/12p13.13	rs3803042	12	54387947	53994163	A	G	ENSG00000197757	HOXC6	protein_coding	53990814	53993842	splice_junctions	SpliceJunctionScorer()	junction_UBERON:0000995 gtex Uterus polyA plus RNA-seq	.	polyA plus RNA-seq	UBERON:0000995	uterus	tissue	adult	gtex					Uterus	0.0433655	0.970885	0.970885	chr12:53469875-54518451:.	54387947	12
chr12:53994163:A>G	HOXC10/12p13.13	rs3803042	12	54387947	53994163	A	G	ENSG00000273049	ENSG00000273049	protein_coding	53990814	53993842	splice_junctions	SpliceJunctionScorer()	junction_UBERON:0000995 gtex Uterus polyA plus RNA-seq	.	polyA plus RNA-seq	UBERON:0000995	uterus	tissue	adult	gtex					Uterus	0.0433655	0.970885	0.970885	chr12:53469875-54518451:.	54387947	12
chr3:49960849:T>C		rs2883057	3	49998282	49960849	T	C	ENSG00000004534	RBM6	protein_coding	50061547	50061882	splice_junctions	SpliceJunctionScorer()	junction_UBERON:0000995 gtex Uterus polyA plus RNA-seq	.	polyA plus RNA-seq	UBERON:0000995	uterus	tissue	adult	gtex					Uterus	0.043335	0.970885	0.970885	chr3:49436561-50485137:.
chr2:202492977:C>G		rs72925086	2	203357700	202492977	C	G	ENSG00000204217	BMPR2	protein_coding	202464979	202513718	splice_junctions	SpliceJunctionScorer()	junction_UBERON:0000995 total RNA-seq	.	total RNA-seq	UBERON:0000995	uterus	tissue	adult	encode						0.0346375	0.970885	0.970885	chr2:201968689-203017265:.
chr8:99222981:T>C		rs4481561	8	100235209	99222981	T	C	ENSG00000132549	VPS13B	protein_coding	99521010	99575657	splice_junctions	SpliceJunctionScorer()	junction_UBERON:0000995 total RNA-seq	.	total RNA-seq	UBERON:0000995	uterus	tissue	adult	encode						0.0345764	0.970885	0.970885	chr8:98698693-99747269:.
chr17:20131218:T>G		rs6587219	17	20034531	20131218	T	G	ENSG00000128487	SPECC1	protein_coding	20110562	20227412	splice_junctions	SpliceJunctionScorer()	junction_UBERON:0000995 gtex Uterus polyA plus RNA-seq	.	polyA plus RNA-seq	UBERON:0000995	uterus	tissue	adult	gtex					Uterus	0.0436401	0.970885	0.970885	chr17:19606930-20655506:.
chr2:187513005:A>G		rs35721125	2	188377732	187513005	A	G	ENSG00000003436	TFPI	protein_coding	187484987	187496880	splice_junctions	SpliceJunctionScorer()	junction_UBERON:0000995 total RNA-seq	.	total RNA-seq	UBERON:0000995	uterus	tissue	adult	encode						0.0350037	0.970885	0.970885	chr2:186988717-188037293:.
chr8:99309789:T>C		rs145251326	8	100322017	99309789	T	C	ENSG00000132549	VPS13B	protein_coding	99521010	99575657	splice_junctions	SpliceJunctionScorer()	junction_UBERON:0000995 total RNA-seq	.	total RNA-seq	UBERON:0000995	uterus	tissue	adult	encode						0.0346069	0.970885	0.970885	chr8:98785501-99834077:.
chr6:152363450:T>C		rs144444583	6	152684585	152363450	T	C	ENSG00000131018	SYNE1	protein_coding	152362323	152367217	splice_junctions	SpliceJunctionScorer()	junction_UBERON:0000995 total RNA-seq	.	total RNA-seq	UBERON:0000995	uterus	tissue	adult	encode						0.034668	0.970885	0.970885	chr6:151839162-152887738:.
chr8:115623384:T>C		rs2721938	8	116635611	115623384	T	C	ENSG00000104447	TRPS1	protein_coding	115620060	115623614	splice_junctions	SpliceJunctionScorer()	junction_UBERON:0000995 total RNA-seq	.	total RNA-seq	UBERON:0000995	uterus	tissue	adult	encode						0.034668	0.970885	0.970885	chr8:115099096-116147672:.
chr6:152347982:A>G		rs10223515	6	152669117	152347982	A	G	ENSG00000131018	SYNE1	protein_coding	152130778	152133275	splice_junctions	SpliceJunctionScorer()	junction_UBERON:0000995 gtex Uterus polyA plus RNA-seq	.	polyA plus RNA-seq	UBERON:0000995	uterus	tissue	adult	gtex					Uterus	0.043396	0.970885	0.970885	chr6:151823694-152872270:.
chr10:21773068:A>G		rs4748768	10	22061997	21773068	A	G	ENSG00000136770	DNAJC1	protein_coding	21766309	21882281	splice_junctions	SpliceJunctionScorer()	junction_UBERON:0000995 gtex Uterus polyA plus RNA-seq	.	polyA plus RNA-seq	UBERON:0000995	uterus	tissue	adult	gtex					Uterus	0.0433044	0.970885	0.970885	chr10:21248780-22297356:.
chr6:152307964:T>C		rs9479289	6	152629099	152307964	T	C	ENSG00000131018	SYNE1	protein_coding	152130778	152133275	splice_junctions	SpliceJunctionScorer()	junction_UBERON:0000995 gtex Uterus polyA plus RNA-seq	.	polyA plus RNA-seq	UBERON:0000995	uterus	tissue	adult	gtex					Uterus	0.0434875	0.970885	0.970885	chr6:151783676-152832252:.
chr8:99447823:A>T		rs17324397	8	100460051	99447823	A	T	ENSG00000132549	VPS13B	protein_coding	99193057	99384207	splice_junctions	SpliceJunctionScorer()	junction_UBERON:0000995 total RNA-seq	.	total RNA-seq	UBERON:0000995	uterus	tissue	adult	encode						0.0347595	0.970885	0.970885	chr8:98923535-99972111:.
chr12:56997689:A>G		rs60273384	12	57391473	56997689	A	G	ENSG00000166856	GPR182	protein_coding	56994648	56997519	splice_junctions	SpliceJunctionScorer()	junction_UBERON:0000995 total RNA-seq	.	total RNA-seq	UBERON:0000995	uterus	tissue	adult	encode						0.0348206	0.970885	0.970885	chr12:56473401-57521977:.
chr3:49770841:T>G		rs62262730	3	49808274	49770841	T	G	ENSG00000176095	IP6K1	protein_coding	49748168	49770519	splice_junctions	SpliceJunctionScorer()	junction_UBERON:0000995 gtex Uterus polyA plus RNA-seq	.	polyA plus RNA-seq	UBERON:0000995	uterus	tissue	adult	gtex					Uterus	0.0434875	0.970885	0.970885	chr3:49246553-50295129:.
chr6:151443588:C>G		rs7748822	6	151764723	151443588	C	G	ENSG00000155906	RMND1	protein_coding	151433230	151445307	splice_junctions	SpliceJunctionScorer()	junction_UBERON:0000995 gtex Uterus polyA plus RNA-seq	.	polyA plus RNA-seq	UBERON:0000995	uterus	tissue	adult	gtex					Uterus	0.0434875	0.970885	0.970885	chr6:150919300-151967876:.
chr3:49390500:A>G		rs9842132	3	49427933	49390500	A	G	ENSG00000290318	ENSG00000290318	protein_coding	49357766	49358026	splice_junctions	SpliceJunctionScorer()	junction_UBERON:0000995 gtex Uterus polyA plus RNA-seq	.	polyA plus RNA-seq	UBERON:0000995	uterus	tissue	adult	gtex					Uterus	0.0428467	0.970225	0.970225	chr3:48866212-49914788:.
chr3:49374582:T>C		rs6769744	3	49412015	49374582	T	C	ENSG00000290318	ENSG00000290318	protein_coding	49362626	49375433	splice_junctions	SpliceJunctionScorer()	junction_UBERON:0000995 total RNA-seq	.	total RNA-seq	UBERON:0000995	uterus	tissue	adult	encode						0.0343933	0.970225	0.970225	chr3:48850294-49898870:.
chr3:49374582:T>C		rs6769744	3	49412015	49374582	T	C	ENSG00000067560	RHOA	protein_coding	49362626	49375433	splice_junctions	SpliceJunctionScorer()	junction_UBERON:0000995 gtex Uterus polyA plus RNA-seq	.	polyA plus RNA-seq	UBERON:0000995	uterus	tissue	adult	gtex					Uterus	0.0429688	0.970225	0.970225	chr3:48850294-49898870:.
chr6:152128716:T>C		rs73625131	6	152449851	152128716	T	C	ENSG00000131018	SYNE1	protein_coding	152180294	152201823	splice_junctions	SpliceJunctionScorer()	junction_UBERON:0000995 total RNA-seq	.	total RNA-seq	UBERON:0000995	uterus	tissue	adult	encode						0.0342712	0.970225	0.970225	chr6:151604428-152653004:.
chr8:99517598:T>G		rs1487022	8	100529826	99517598	T	G	ENSG00000132549	VPS13B	protein_coding	99193057	99384207	splice_junctions	SpliceJunctionScorer()	junction_UBERON:0000995 total RNA-seq	.	total RNA-seq	UBERON:0000995	uterus	tissue	adult	encode						0.0344238	0.970225	0.970225	chr8:98993310-100041886:.
chr19:46934454:A>G		rs311376	19	47437711	46934454	A	G	ENSG00000160007	ARHGAP35	protein_coding	46922356	46987988	splice_junctions	SpliceJunctionScorer()	junction_UBERON:0000995 total RNA-seq	.	total RNA-seq	UBERON:0000995	uterus	tissue	adult	encode						0.0340271	0.970225	0.970225	chr19:46410166-47458742:.
chr17:65775216:A>G		rs9972881	17	63771334	65775216	A	G	ENSG00000154240	CEP112	protein_coding	66132763	66176829	splice_junctions	SpliceJunctionScorer()	junction_UBERON:0000995 total RNA-seq	.	total RNA-seq	UBERON:0000995	uterus	tissue	adult	encode						0.0340271	0.970225	0.970225	chr17:65250928-66299504:.
chr1:22029485:A>G		rs10917123	1	22355978	22029485	A	G	ENSG00000289694	ENSG00000289694	protein_coding	22052742	22081721	splice_junctions	SpliceJunctionScorer()	junction_UBERON:0000995 total RNA-seq	.	total RNA-seq	UBERON:0000995	uterus	tissue	adult	encode						0.0343323	0.970225	0.970225	chr1:21505197-22553773:.
chr14:92637384:A>G		rs7143806	14	93103729	92637384	A	G	ENSG00000100599	RIN3	protein_coding	92555955	92615406	splice_junctions	SpliceJunctionScorer()	junction_UBERON:0000995 total RNA-seq	.	total RNA-seq	UBERON:0000995	uterus	tissue	adult	encode						0.0340881	0.970225	0.970225	chr14:92113096-93161672:.
chr6:73798841:T>C		rs9442968	6	74508564	73798841	T	C	ENSG00000156535	CD109	protein_coding	73798890	73803219	splice_junctions	SpliceJunctionScorer()	junction_UBERON:0000995 total RNA-seq	.	total RNA-seq	UBERON:0000995	uterus	tissue	adult	encode						0.0343933	0.970225	0.970225	chr6:73274553-74323129:.
chr12:95299631:A>G		rs7976638	12	95693407	95299631	A	G	ENSG00000028203	VEZT	protein_coding	95287857	95300164	splice_junctions	SpliceJunctionScorer()	junction_UBERON:0000995 total RNA-seq	.	total RNA-seq	UBERON:0000995	uterus	tissue	adult	encode						0.0343933	0.970225	0.970225	chr12:94775343-95823919:.
chr11:30426076:T>C		rs2310798	11	30447623	30426076	T	C	ENSG00000066382	MPPED2	protein_coding	30495521	30535993	splice_junctions	SpliceJunctionScorer()	junction_UBERON:0000995 gtex Uterus polyA plus RNA-seq	.	polyA plus RNA-seq	UBERON:0000995	uterus	tissue	adult	gtex					Uterus	0.0429688	0.970225	0.970225	chr11:29901788-30950364:.
chr17:66043780:A>G		rs8080448	17	64039898	66043780	A	G	ENSG00000154240	CEP112	protein_coding	66043250	66062962	splice_junctions	SpliceJunctionScorer()	junction_UBERON:0000995 total RNA-seq	.	total RNA-seq	UBERON:0000995	uterus	tissue	adult	encode						0.0341797	0.970225	0.970225	chr17:65519492-66568068:.
chr14:92652324:A>G		rs3742716	14	93118669	92652324	A	G	ENSG00000100599	RIN3	protein_coding	92651870	92652212	splice_junctions	SpliceJunctionScorer()	junction_UBERON:0000995 total RNA-seq	.	total RNA-seq	UBERON:0000995	uterus	tissue	adult	encode						0.0343323	0.970225	0.970225	chr14:92128036-93176612:.
chr8:9679203:C>G		rs13270518	8	9536713	9679203	C	G	ENSG00000173273	TNKS	protein_coding	9679364	9679950	splice_junctions	SpliceJunctionScorer()	junction_UBERON:0000995 total RNA-seq	.	total RNA-seq	UBERON:0000995	uterus	tissue	adult	encode						0.0340881	0.970225	0.970225	chr8:9154915-10203491:.
chr6:29946053:T>C		rs35493521	6	29913830	29946053	T	C	ENSG00000206503	HLA-A	protein_coding	29944367	29944499	splice_junctions	SpliceJunctionScorer()	junction_UBERON:0000995 gtex Uterus polyA plus RNA-seq	.	polyA plus RNA-seq	UBERON:0000995	uterus	tissue	adult	gtex					Uterus	0.0431824	0.970225	0.970225	chr6:29421765-30470341:.
chr6:152240602:A>G		rs9322364	6	152561737	152240602	A	G	ENSG00000131018	SYNE1	protein_coding	152353744	152358372	splice_junctions	SpliceJunctionScorer()	junction_UBERON:0000995 total RNA-seq	.	total RNA-seq	UBERON:0000995	uterus	tissue	adult	encode						0.0343018	0.970225	0.970225	chr6:151716314-152764890:.
chr3:49119243:A>G		rs4279134	3	49156676	49119243	A	G	ENSG00000172046	USP19	protein_coding	49118120	49120755	splice_junctions	SpliceJunctionScorer()	junction_UBERON:0000995 total RNA-seq	.	total RNA-seq	UBERON:0000995	uterus	tissue	adult	encode						0.0341492	0.970225	0.970225	chr3:48594955-49643531:.
chr10:21761641:C>G		rs7910002	10	22050570	21761641	C	G	ENSG00000136770	DNAJC1	protein_coding	21761547	21766260	splice_junctions	SpliceJunctionScorer()	junction_UBERON:0000995 total RNA-seq	.	total RNA-seq	UBERON:0000995	uterus	tissue	adult	encode						0.0342712	0.970225	0.970225	chr10:21237353-22285929:.
chr6:151467049:T>G		rs7748711	6	151788184	151467049	T	G	ENSG00000146476	ARMT1	protein_coding	151466883	151468342	splice_junctions	SpliceJunctionScorer()	junction_UBERON:0000995 total RNA-seq	.	total RNA-seq	UBERON:0000995	uterus	tissue	adult	encode						0.0341187	0.970225	0.970225	chr6:150942761-151991337:.
chr6:151721367:A>C		rs7772579	6	152042502	151721367	A	C	ENSG00000091831	ESR1	protein_coding	151690664	151807842	splice_junctions	SpliceJunctionScorer()	junction_UBERON:0000995 total RNA-seq	.	total RNA-seq	UBERON:0000995	uterus	tissue	adult	encode						0.0344238	0.970225	0.970225	chr6:151197079-152245655:.
chr8:99265174:A>T		rs7011936	8	100277402	99265174	A	T	ENSG00000132549	VPS13B	protein_coding	99013935	99096311	splice_junctions	SpliceJunctionScorer()	junction_UBERON:0000995 total RNA-seq	.	total RNA-seq	UBERON:0000995	uterus	tissue	adult	encode						0.0343628	0.970225	0.970225	chr8:98740886-99789462:.
chr2:11604568:T>C		rs746579	2	11744694	11604568	T	C	ENSG00000196208	GREB1	protein_coding	11604720	11610687	splice_junctions	SpliceJunctionScorer()	junction_UBERON:0000995 gtex Uterus polyA plus RNA-seq	.	polyA plus RNA-seq	UBERON:0000995	uterus	tissue	adult	gtex					Uterus	0.0428467	0.970225	0.970225	chr2:11080280-12128856:.
chr1:21928991:T>C		rs142831215	1	22255484	21928991	T	C	ENSG00000142798	HSPG2	protein_coding	21828149	21828254	splice_junctions	SpliceJunctionScorer()	junction_UBERON:0000995 gtex Uterus polyA plus RNA-seq	.	polyA plus RNA-seq	UBERON:0000995	uterus	tissue	adult	gtex					Uterus	0.0427551	0.970225	0.970225	chr1:21404703-22453279:.
chr8:99427919:T>G		rs140746044	8	100440147	99427919	T	G	ENSG00000132549	VPS13B	protein_coding	99391704	99467413	splice_junctions	SpliceJunctionScorer()	junction_UBERON:0000995 total RNA-seq	.	total RNA-seq	UBERON:0000995	uterus	tissue	adult	encode						0.0344543	0.970225	0.970225	chr8:98903631-99952207:.
chr3:49556627:T>C		rs62261249	3	49594060	49556627	T	C	ENSG00000164061	BSN	protein_coding	49554826	49556435	splice_junctions	SpliceJunctionScorer()	junction_UBERON:0000995 total RNA-seq	.	total RNA-seq	UBERON:0000995	uterus	tissue	adult	encode						0.0338745	0.969552	0.969552	chr3:49032339-50080915:.
chr12:15321174:T>C		rs73057216	12	15474108	15321174	T	C	ENSG00000134533	RERG	protein_coding	15111417	15119114	splice_junctions	SpliceJunctionScorer()	junction_UBERON:0000995 gtex Uterus polyA plus RNA-seq	.	polyA plus RNA-seq	UBERON:0000995	uterus	tissue	adult	gtex					Uterus	0.042511	0.969552	0.969552	chr12:14796886-15845462:.
chr17:65916456:A>G		rs11652557	17	63912574	65916456	A	G	ENSG00000154240	CEP112	protein_coding	66070001	66129745	splice_junctions	SpliceJunctionScorer()	junction_UBERON:0000995 total RNA-seq	.	total RNA-seq	UBERON:0000995	uterus	tissue	adult	encode						0.0336609	0.969552	0.969552	chr17:65392168-66440744:.
chr12:95275175:T>C		rs4762326	12	95668951	95275175	T	C	ENSG00000028203	VEZT	protein_coding	95274889	95287663	splice_junctions	SpliceJunctionScorer()	junction_UBERON:0000995 total RNA-seq	.	total RNA-seq	UBERON:0000995	uterus	tissue	adult	encode						0.033783	0.969552	0.969552	chr12:94750887-95799463:.
chrX:71067833:C>G		rs62609561	X	70287683	71067833	C	G	ENSG00000147164	SNX12	protein_coding	71067072	71068141	splice_junctions	SpliceJunctionScorer()	junction_UBERON:0000995 gtex Uterus polyA plus RNA-seq	.	polyA plus RNA-seq	UBERON:0000995	uterus	tissue	adult	gtex					Uterus	0.0425415	0.969552	0.969552	chrX:70543545-71592121:.
chr8:99147086:A>G		rs7011648	8	100159314	99147086	A	G	ENSG00000132549	VPS13B	protein_coding	99384317	99391559	splice_junctions	SpliceJunctionScorer()	junction_UBERON:0000995 total RNA-seq	.	total RNA-seq	UBERON:0000995	uterus	tissue	adult	encode						0.0337524	0.969552	0.969552	chr8:98622798-99671374:.
chr17:20218088:A>G		rs2703819	17	20121401	20218088	A	G	ENSG00000128487	SPECC1	protein_coding	20110562	20204332	splice_junctions	SpliceJunctionScorer()	junction_UBERON:0000995 gtex Uterus polyA plus RNA-seq	.	polyA plus RNA-seq	UBERON:0000995	uterus	tissue	adult	gtex					Uterus	0.0424194	0.969552	0.969552	chr17:19693800-20742376:.
chr8:99622593:A>G		rs721995	8	100634821	99622593	A	G	ENSG00000132549	VPS13B	protein_coding	99521010	99575657	splice_junctions	SpliceJunctionScorer()	junction_UBERON:0000995 total RNA-seq	.	total RNA-seq	UBERON:0000995	uterus	tissue	adult	encode						0.0338745	0.969552	0.969552	chr8:99098305-100146881:.
chr17:20116381:A>C		rs7222984	17	20019694	20116381	A	C	ENSG00000128487	SPECC1	protein_coding	20232414	20245925	splice_junctions	SpliceJunctionScorer()	junction_UBERON:0000995 gtex Uterus polyA plus RNA-seq	.	polyA plus RNA-seq	UBERON:0000995	uterus	tissue	adult	gtex					Uterus	0.0422668	0.969552	0.969552	chr17:19592093-20640669:.
chr3:49238644:T>C		rs10154992	3	49276077	49238644	T	C	ENSG00000173421	IHO1	protein_coding	49236722	49240070	splice_junctions	SpliceJunctionScorer()	junction_UBERON:0000995 total RNA-seq	.	total RNA-seq	UBERON:0000995	uterus	tissue	adult	encode						0.0336914	0.969552	0.969552	chr3:48714356-49762932:.
chr6:152317104:T>C		rs931423	6	152638239	152317104	T	C	ENSG00000131018	SYNE1	protein_coding	152180294	152201823	splice_junctions	SpliceJunctionScorer()	junction_UBERON:0000995 gtex Uterus polyA plus RNA-seq	.	polyA plus RNA-seq	UBERON:0000995	uterus	tissue	adult	gtex					Uterus	0.0421753	0.969552	0.969552	chr6:151792816-152841392:.
chrX:71066926:T>C		rs62608158	X	70286776	71066926	T	C	ENSG00000147164	SNX12	protein_coding	71067072	71068141	splice_junctions	SpliceJunctionScorer()	junction_UBERON:0000995 gtex Uterus polyA plus RNA-seq	.	polyA plus RNA-seq	UBERON:0000995	uterus	tissue	adult	gtex					Uterus	0.0420837	0.969552	0.969552	chrX:70542638-71591214:.
chr3:49182236:T>C		rs4367098	3	49219669	49182236	T	C	ENSG00000236980	C3orf84	protein_coding	49178538	49181759	splice_junctions	SpliceJunctionScorer()	junction_UBERON:0000995 total RNA-seq	.	total RNA-seq	UBERON:0000995	uterus	tissue	adult	encode						0.0337219	0.969552	0.969552	chr3:48657948-49706524:.
chr1:172182532:T>G		rs479960	1	172151672	172182532	T	G	ENSG00000197959	DNM3	protein_coding	172131288	172182814	splice_junctions	SpliceJunctionScorer()	junction_UBERON:0000995 total RNA-seq	.	total RNA-seq	UBERON:0000995	uterus	tissue	adult	encode						0.0336304	0.969552	0.969552	chr1:171658244-172706820:.
chr1:172245047:T>C		rs16844126	1	172214187	172245047	T	C	ENSG00000197959	DNM3	protein_coding	172092875	172253572	splice_junctions	SpliceJunctionScorer()	junction_UBERON:0000995 total RNA-seq	.	total RNA-seq	UBERON:0000995	uterus	tissue	adult	encode						0.0336304	0.969552	0.969552	chr1:171720759-172769335:.
chr1:21928155:T>G		rs13374960	1	22254648	21928155	T	G	ENSG00000142798	HSPG2	protein_coding	21884918	21887214	splice_junctions	SpliceJunctionScorer()	junction_UBERON:0000995 gtex Uterus polyA plus RNA-seq	.	polyA plus RNA-seq	UBERON:0000995	uterus	tissue	adult	gtex					Uterus	0.0423279	0.969552	0.969552	chr1:21403867-22452443:.
chr6:152231032:A>G		rs73005444	6	152552167	152231032	A	G	ENSG00000131018	SYNE1	protein_coding	152230702	152232115	splice_junctions	SpliceJunctionScorer()	junction_UBERON:0000995 total RNA-seq	.	total RNA-seq	UBERON:0000995	uterus	tissue	adult	encode						0.033783	0.969552	0.969552	chr6:151706744-152755320:.
chr8:99562160:A>G		rs10955216	8	100574388	99562160	A	G	ENSG00000132549	VPS13B	protein_coding	99193057	99384207	splice_junctions	SpliceJunctionScorer()	junction_UBERON:0000995 total RNA-seq	.	total RNA-seq	UBERON:0000995	uterus	tissue	adult	encode						0.0335693	0.969552	0.969552	chr8:99037872-100086448:.
chr8:11494752:T>G		rs13272061	8	11352261	11494752	T	G	ENSG00000136573	BLK	protein_coding	11494759	11496256	splice_junctions	SpliceJunctionScorer()	junction_UBERON:0000995 total RNA-seq	.	total RNA-seq	UBERON:0000995	uterus	tissue	adult	encode						0.0339966	0.969552	0.969552	chr8:10970464-12019040:.
chr8:99403079:T>C		rs3105182	8	100415307	99403079	T	C	ENSG00000132549	VPS13B	protein_coding	99193057	99384207	splice_junctions	SpliceJunctionScorer()	junction_UBERON:0000995 total RNA-seq	.	total RNA-seq	UBERON:0000995	uterus	tissue	adult	encode						0.0336609	0.969552	0.969552	chr8:98878791-99927367:.
chr8:99138143:A>T	VPS13B/8q22.2	rs12549438	8	100150371	99138143	A	T	ENSG00000132549	VPS13B	protein_coding	99121445	99142973	splice_junctions	SpliceJunctionScorer()	junction_UBERON:0000995 total RNA-seq	.	total RNA-seq	UBERON:0000995	uterus	tissue	adult	encode						0.0335388	0.969552	0.969552	chr8:98613855-99662431:.	100150371	8
chr10:74569603:T>C		rs7918003	10	76329361	74569603	T	C	ENSG00000156110	ADK	protein_coding	74525426	74600378	splice_junctions	SpliceJunctionScorer()	junction_UBERON:0000995 total RNA-seq	.	total RNA-seq	UBERON:0000995	uterus	tissue	adult	encode						0.0336609	0.969552	0.969552	chr10:74045315-75093891:.
chr17:65777356:A>G		rs10083872	17	63773474	65777356	A	G	ENSG00000154240	CEP112	protein_coding	66132760	66175043	splice_junctions	SpliceJunctionScorer()	junction_UBERON:0000995 total RNA-seq	.	total RNA-seq	UBERON:0000995	uterus	tissue	adult	encode						0.0335388	0.969552	0.969552	chr17:65253068-66301644:.
chr17:65861430:T>C		rs35919548	17	63857548	65861430	T	C	ENSG00000154240	CEP112	protein_coding	65750724	65902151	splice_junctions	SpliceJunctionScorer()	junction_UBERON:0000995 total RNA-seq	.	total RNA-seq	UBERON:0000995	uterus	tissue	adult	encode						0.0337219	0.969552	0.969552	chr17:65337142-66385718:.
chr8:99563624:A>G		rs11787264	8	100575852	99563624	A	G	ENSG00000132549	VPS13B	protein_coding	99193057	99384207	splice_junctions	SpliceJunctionScorer()	junction_UBERON:0000995 total RNA-seq	.	total RNA-seq	UBERON:0000995	uterus	tissue	adult	encode						0.033844	0.969552	0.969552	chr8:99039336-100087912:.
chr10:74473309:A>G		rs7476181	10	76233067	74473309	A	G	ENSG00000156110	ADK	protein_coding	74600493	74708320	splice_junctions	SpliceJunctionScorer()	junction_UBERON:0000995 gtex Uterus polyA plus RNA-seq	.	polyA plus RNA-seq	UBERON:0000995	uterus	tissue	adult	gtex					Uterus	0.0422974	0.969552	0.969552	chr10:73949021-74997597:.
chr6:152200983:C>G		rs1408460	6	152522118	152200983	C	G	ENSG00000131018	SYNE1	protein_coding	152373219	152381005	splice_junctions	SpliceJunctionScorer()	junction_UBERON:0000995 total RNA-seq	.	total RNA-seq	UBERON:0000995	uterus	tissue	adult	encode						0.0340271	0.969552	0.969552	chr6:151676695-152725271:.
chr1:21925114:T>C		rs7512059	1	22251607	21925114	T	C	ENSG00000142798	HSPG2	protein_coding	21851697	21852087	splice_junctions	SpliceJunctionScorer()	junction_UBERON:0000995 total RNA-seq	.	total RNA-seq	UBERON:0000995	uterus	tissue	adult	encode						0.0336609	0.969552	0.969552	chr1:21400826-22449402:.
chr12:102107942:T>C		rs78462723	12	102501720	102107942	T	C	ENSG00000075188	NUP37	protein_coding	102077503	102099105	splice_junctions	SpliceJunctionScorer()	junction_UBERON:0000995 gtex Uterus polyA plus RNA-seq	.	polyA plus RNA-seq	UBERON:0000995	uterus	tissue	adult	gtex					Uterus	0.0420227	0.969552	0.969552	chr12:101583654-102632230:.
chr17:65775627:T>C		rs12938557	17	63771745	65775627	T	C	ENSG00000154240	CEP112	protein_coding	66030023	66062962	splice_junctions	SpliceJunctionScorer()	junction_UBERON:0000995 total RNA-seq	.	total RNA-seq	UBERON:0000995	uterus	tissue	adult	encode						0.0332336	0.968863	0.968863	chr17:65251339-66299915:.
chr1:172286976:T>C		rs2586393	1	172256116	172286976	T	C	ENSG00000197959	DNM3	protein_coding	172253682	172379017	splice_junctions	SpliceJunctionScorer()	junction_UBERON:0000995 gtex Uterus polyA plus RNA-seq	.	polyA plus RNA-seq	UBERON:0000995	uterus	tissue	adult	gtex					Uterus	0.0419922	0.968863	0.968863	chr1:171762688-172811264:.
chr6:152337750:T>C		rs9478315	6	152658885	152337750	T	C	ENSG00000131018	SYNE1	protein_coding	152337017	152344080	splice_junctions	SpliceJunctionScorer()	junction_UBERON:0000995 total RNA-seq	.	total RNA-seq	UBERON:0000995	uterus	tissue	adult	encode						0.0335083	0.968863	0.968863	chr6:151813462-152862038:.
chr6:151406382:A>G		rs9383887	6	151727517	151406382	A	G	ENSG00000155906	RMND1	protein_coding	151427582	151433154	splice_junctions	SpliceJunctionScorer()	junction_UBERON:0000995 total RNA-seq	.	total RNA-seq	UBERON:0000995	uterus	tissue	adult	encode						0.0332947	0.968863	0.968863	chr6:150882094-151930670:.
chr8:99133808:A>G		rs72670294	8	100146036	99133808	A	G	ENSG00000132549	VPS13B	protein_coding	99521010	99575657	splice_junctions	SpliceJunctionScorer()	junction_UBERON:0000995 gtex Uterus polyA plus RNA-seq	.	polyA plus RNA-seq	UBERON:0000995	uterus	tissue	adult	gtex					Uterus	0.0415955	0.968863	0.968863	chr8:98609520-99658096:.
chr8:10116208:T>C		rs34748716	8	9973718	10116208	T	C	ENSG00000175806	MSRA	protein_coding	10207901	10301533	splice_junctions	SpliceJunctionScorer()	junction_UBERON:0000995 total RNA-seq	.	total RNA-seq	UBERON:0000995	uterus	tissue	adult	encode						0.0330505	0.968863	0.968863	chr8:9591920-10640496:.
chr6:152241832:T>C		rs13195723	6	152562967	152241832	T	C	ENSG00000131018	SYNE1	protein_coding	152180294	152201823	splice_junctions	SpliceJunctionScorer()	junction_UBERON:0000995 total RNA-seq	.	total RNA-seq	UBERON:0000995	uterus	tissue	adult	encode						0.0333557	0.968863	0.968863	chr6:151717544-152766120:.
chr10:21919701:T>C		rs2807978	10	22208630	21919701	T	C	ENSG00000136770	DNAJC1	protein_coding	21918872	21920797	splice_junctions	SpliceJunctionScorer()	junction_UBERON:0000995 total RNA-seq	.	total RNA-seq	UBERON:0000995	uterus	tissue	adult	encode						0.0332031	0.968863	0.968863	chr10:21395413-22443989:.
chr6:152151525:A>T		rs2348080	6	152472660	152151525	A	T	ENSG00000131018	SYNE1	protein_coding	152149668	152151958	splice_junctions	SpliceJunctionScorer()	junction_UBERON:0000995 total RNA-seq	.	total RNA-seq	UBERON:0000995	uterus	tissue	adult	encode						0.0332031	0.968863	0.968863	chr6:151627237-152675813:.
chr3:71487823:A>C		rs62247173	3	71536974	71487823	A	C	ENSG00000285708	ENSG00000285708	protein_coding	71053773	71198201	splice_junctions	SpliceJunctionScorer()	junction_UBERON:0000995 total RNA-seq	.	total RNA-seq	UBERON:0000995	uterus	tissue	adult	encode						0.0334167	0.968863	0.968863	chr3:70963535-72012111:.
chr3:71487823:A>C		rs62247173	3	71536974	71487823	A	C	ENSG00000114861	FOXP1	protein_coding	71053773	71198201	splice_junctions	SpliceJunctionScorer()	junction_UBERON:0000995 total RNA-seq	.	total RNA-seq	UBERON:0000995	uterus	tissue	adult	encode						0.0334167	0.968863	0.968863	chr3:70963535-72012111:.
chr11:87080530:A>G		rs73519214	11	86791572	87080530	A	G	ENSG00000166575	TMEM135	protein_coding	87071615	87157340	splice_junctions	SpliceJunctionScorer()	junction_UBERON:0000995 total RNA-seq	.	total RNA-seq	UBERON:0000995	uterus	tissue	adult	encode						0.0333557	0.968863	0.968863	chr11:86556242-87604818:.
chr8:99155455:A>G		rs11988987	8	100167683	99155455	A	G	ENSG00000132549	VPS13B	protein_coding	99521010	99575657	splice_junctions	SpliceJunctionScorer()	junction_UBERON:0000995 total RNA-seq	.	total RNA-seq	UBERON:0000995	uterus	tissue	adult	encode						0.0332947	0.968863	0.968863	chr8:98631167-99679743:.
chr17:65775651:T>C		rs35639392	17	63771769	65775651	T	C	ENSG00000154240	CEP112	protein_coding	65927689	66005689	splice_junctions	SpliceJunctionScorer()	junction_UBERON:0000995 total RNA-seq	.	total RNA-seq	UBERON:0000995	uterus	tissue	adult	encode						0.0331421	0.968863	0.968863	chr17:65251363-66299939:.
chr7:818298:C>G		rs7787662	7	857935	818298	C	G	ENSG00000164828	SUN1	protein_coding	818477	832504	splice_junctions	SpliceJunctionScorer()	junction_UBERON:0000995 total RNA-seq	.	total RNA-seq	UBERON:0000995	uterus	tissue	adult	encode						0.0331421	0.968863	0.968863	chr7:294010-1342586:.
chr6:73816581:A>C		rs2917857	6	74526304	73816581	A	C	ENSG00000156535	CD109	protein_coding	73816853	73818387	splice_junctions	SpliceJunctionScorer()	junction_UBERON:0000995 total RNA-seq	.	total RNA-seq	UBERON:0000995	uterus	tissue	adult	encode						0.0332947	0.968863	0.968863	chr6:73292293-74340869:.
chr2:99891780:T>C		rs10180541	2	100508242	99891780	T	C	ENSG00000144218	AFF3	protein_coding	99837524	100104401	splice_junctions	SpliceJunctionScorer()	junction_UBERON:0000995 total RNA-seq	.	total RNA-seq	UBERON:0000995	uterus	tissue	adult	encode						0.0333862	0.968863	0.968863	chr2:99367492-100416068:.
chr12:15230103:T>C		rs17347323	12	15383037	15230103	T	C	ENSG00000134533	RERG	protein_coding	15111417	15119114	splice_junctions	SpliceJunctionScorer()	junction_UBERON:0000995 gtex Uterus polyA plus RNA-seq	.	polyA plus RNA-seq	UBERON:0000995	uterus	tissue	adult	gtex					Uterus	0.0418091	0.968863	0.968863	chr12:14705815-15754391:.
chr8:99138141:A>T		rs55893057	8	100150369	99138141	A	T	ENSG00000132549	VPS13B	protein_coding	99136752	99137951	splice_junctions	SpliceJunctionScorer()	junction_UBERON:0000995 total RNA-seq	.	total RNA-seq	UBERON:0000995	uterus	tissue	adult	encode						0.0330505	0.968863	0.968863	chr8:98613853-99662429:.
chr9:7171606:T>G		rs7874501	9	7171606	7171606	T	G	ENSG00000107077	KDM4C	protein_coding	7046917	7103684	splice_junctions	SpliceJunctionScorer()	junction_UBERON:0000995 total RNA-seq	.	total RNA-seq	UBERON:0000995	uterus	tissue	adult	encode						0.0334167	0.968863	0.968863	chr9:6647318-7695894:.
chr6:151413760:T>C		rs9479035	6	151734895	151413760	T	C	ENSG00000155906	RMND1	protein_coding	151413905	151417278	splice_junctions	SpliceJunctionScorer()	junction_UBERON:0000995 total RNA-seq	.	total RNA-seq	UBERON:0000995	uterus	tissue	adult	encode						0.0331726	0.968863	0.968863	chr6:150889472-151938048:.
chr1:21927595:T>C		rs112663661	1	22254088	21927595	T	C	ENSG00000142798	HSPG2	protein_coding	21824204	21824536	splice_junctions	SpliceJunctionScorer()	junction_UBERON:0000995 gtex Uterus polyA plus RNA-seq	.	polyA plus RNA-seq	UBERON:0000995	uterus	tissue	adult	gtex					Uterus	0.0415039	0.968863	0.968863	chr1:21403307-22451883:.
chr7:854000:A>G		rs4416731	7	893637	854000	A	G	ENSG00000164828	SUN1	protein_coding	853618	856357	splice_junctions	SpliceJunctionScorer()	junction_UBERON:0000995 gtex Uterus polyA plus RNA-seq	.	polyA plus RNA-seq	UBERON:0000995	uterus	tissue	adult	gtex					Uterus	0.0417175	0.968863	0.968863	chr7:329712-1378288:.
chr6:152253365:T>C		rs7740449	6	152574500	152253365	T	C	ENSG00000131018	SYNE1	protein_coding	152268165	152278088	splice_junctions	SpliceJunctionScorer()	junction_UBERON:0000995 gtex Uterus polyA plus RNA-seq	.	polyA plus RNA-seq	UBERON:0000995	uterus	tissue	adult	gtex					Uterus	0.0417175	0.968863	0.968863	chr6:151729077-152777653:.
chr6:73796858:A>G		rs12209909	6	74506581	73796858	A	G	ENSG00000156535	CD109	protein_coding	73792802	73796684	splice_junctions	SpliceJunctionScorer()	junction_UBERON:0000995 total RNA-seq	.	total RNA-seq	UBERON:0000995	uterus	tissue	adult	encode						0.0332031	0.968863	0.968863	chr6:73272570-74321146:.
chr20:32517586:T>C		rs6119879	20	31105389	32517586	T	C	ENSG00000197183	NOL4L	protein_coding	32456395	32483361	splice_junctions	SpliceJunctionScorer()	junction_UBERON:0000995 total RNA-seq	.	total RNA-seq	UBERON:0000995	uterus	tissue	adult	encode						0.0332031	0.968863	0.968863	chr20:31993298-33041874:.
chr12:102074882:A>G		rs11111150	12	102468660	102074882	A	G	ENSG00000075188	NUP37	protein_coding	102085856	102112107	splice_junctions	SpliceJunctionScorer()	junction_UBERON:0000995 gtex Uterus polyA plus RNA-seq	.	polyA plus RNA-seq	UBERON:0000995	uterus	tissue	adult	gtex					Uterus	0.041748	0.968863	0.968863	chr12:101550594-102599170:.
chr17:48275101:T>C		rs9895985	17	46352463	48275101	T	C	ENSG00000141293	SKAP1	protein_coding	48346006	48396679	splice_junctions	SpliceJunctionScorer()	junction_UBERON:0000995 total RNA-seq	.	total RNA-seq	UBERON:0000995	uterus	tissue	adult	encode						0.0333862	0.968863	0.968863	chr17:47750813-48799389:.
chr8:99480516:A>G		rs1039448	8	100492744	99480516	A	G	ENSG00000132549	VPS13B	protein_coding	99193057	99275080	splice_junctions	SpliceJunctionScorer()	junction_UBERON:0000995 total RNA-seq	.	total RNA-seq	UBERON:0000995	uterus	tissue	adult	encode						0.0332336	0.968863	0.968863	chr8:98956228-100004804:.
chr8:99529750:T>G		rs16897435	8	100541978	99529750	T	G	ENSG00000132549	VPS13B	protein_coding	99835738	99853450	splice_junctions	SpliceJunctionScorer()	junction_UBERON:0000995 total RNA-seq	.	total RNA-seq	UBERON:0000995	uterus	tissue	adult	encode						0.0332336	0.968863	0.968863	chr8:99005462-100054038:.
chr6:152226016:T>C		rs1359323	6	152547151	152226016	T	C	ENSG00000131018	SYNE1	protein_coding	152225876	152230533	splice_junctions	SpliceJunctionScorer()	junction_UBERON:0000995 total RNA-seq	.	total RNA-seq	UBERON:0000995	uterus	tissue	adult	encode						0.0335083	0.968863	0.968863	chr6:151701728-152750304:.
chr3:49957009:T>G		rs138736131	3	49994442	49957009	T	G	ENSG00000004534	RBM6	protein_coding	49972148	49999439	splice_junctions	SpliceJunctionScorer()	junction_UBERON:0000995 total RNA-seq	.	total RNA-seq	UBERON:0000995	uterus	tissue	adult	encode						0.0332336	0.968863	0.968863	chr3:49432721-50481297:.
chr3:49998109:T>C		rs4688689	3	50035542	49998109	T	C	ENSG00000004534	RBM6	protein_coding	49940225	49972058	splice_junctions	SpliceJunctionScorer()	junction_UBERON:0000995 total RNA-seq	.	total RNA-seq	UBERON:0000995	uterus	tissue	adult	encode						0.0333252	0.968863	0.968863	chr3:49473821-50522397:.
chr12:95277424:C>G		rs7959433	12	95671200	95277424	C	G	ENSG00000028203	VEZT	protein_coding	95270188	95274745	splice_junctions	SpliceJunctionScorer()	junction_UBERON:0000995 gtex Uterus polyA plus RNA-seq	.	polyA plus RNA-seq	UBERON:0000995	uterus	tissue	adult	gtex					Uterus	0.0417175	0.968863	0.968863	chr12:94753136-95801712:.
chr8:99098925:A>G		rs6468664	8	100111153	99098925	A	G	ENSG00000132549	VPS13B	protein_coding	99013935	99096311	splice_junctions	SpliceJunctionScorer()	junction_UBERON:0000995 total RNA-seq	.	total RNA-seq	UBERON:0000995	uterus	tissue	adult	encode						0.0334167	0.968863	0.968863	chr8:98574637-99623213:.
chr6:73756153:A>G		rs9447010	6	74465876	73756153	A	G	ENSG00000156535	CD109	protein_coding	73736508	73758943	splice_junctions	SpliceJunctionScorer()	junction_UBERON:0000995 total RNA-seq	.	total RNA-seq	UBERON:0000995	uterus	tissue	adult	encode						0.0334473	0.968863	0.968863	chr6:73231865-74280441:.
chr8:99351365:A>G		rs3103722	8	100363593	99351365	A	G	ENSG00000132549	VPS13B	protein_coding	99779031	99809374	splice_junctions	SpliceJunctionScorer()	junction_UBERON:0000995 total RNA-seq	.	total RNA-seq	UBERON:0000995	uterus	tissue	adult	encode						0.0333557	0.968863	0.968863	chr8:98827077-99875653:.
chr2:187470519:T>C		rs8176580	2	188335246	187470519	T	C	ENSG00000003436	TFPI	protein_coding	187520618	187554199	splice_junctions	SpliceJunctionScorer()	junction_UBERON:0000995 total RNA-seq	.	total RNA-seq	UBERON:0000995	uterus	tissue	adult	encode						0.0334778	0.968863	0.968863	chr2:186946231-187994807:.
chr17:66021941:T>C		rs11658899	17	64018059	66021941	T	C	ENSG00000154240	CEP112	protein_coding	66030023	66062962	splice_junctions	SpliceJunctionScorer()	junction_UBERON:0000995 total RNA-seq	.	total RNA-seq	UBERON:0000995	uterus	tissue	adult	encode						0.0332336	0.968863	0.968863	chr17:65497653-66546229:.
chr1:172117886:A>G		rs10158753	1	172087026	172117886	A	G	ENSG00000197959	DNM3	protein_coding	172131288	172308727	splice_junctions	SpliceJunctionScorer()	junction_UBERON:0000995 total RNA-seq	.	total RNA-seq	UBERON:0000995	uterus	tissue	adult	encode						0.0332336	0.968863	0.968863	chr1:171593598-172642174:.
chr10:74507125:A>G		rs6480739	10	76266883	74507125	A	G	ENSG00000156110	ADK	protein_coding	74314745	74525255	splice_junctions	SpliceJunctionScorer()	junction_UBERON:0000995 total RNA-seq	.	total RNA-seq	UBERON:0000995	uterus	tissue	adult	encode						0.0331421	0.968863	0.968863	chr10:73982837-75031413:.
chr8:99481066:A>G		rs3134167	8	100493294	99481066	A	G	ENSG00000132549	VPS13B	protein_coding	99170163	99274197	splice_junctions	SpliceJunctionScorer()	junction_UBERON:0000995 total RNA-seq	.	total RNA-seq	UBERON:0000995	uterus	tissue	adult	encode						0.0329895	0.968159	0.968159	chr8:98956778-100005354:.
chr8:99072554:T>C		rs13275821	8	100084782	99072554	T	C	ENSG00000132549	VPS13B	protein_coding	99501858	99507136	splice_junctions	SpliceJunctionScorer()	junction_UBERON:0000995 total RNA-seq	.	total RNA-seq	UBERON:0000995	uterus	tissue	adult	encode						0.0329285	0.968159	0.968159	chr8:98548266-99596842:.
chr4:94633098:A>T		rs7674144	4	95554249	94633098	A	T	ENSG00000163110	PDLIM5	protein_coding	94573393	94585564	splice_junctions	SpliceJunctionScorer()	junction_UBERON:0000995 total RNA-seq	.	total RNA-seq	UBERON:0000995	uterus	tissue	adult	encode						0.0328674	0.968159	0.968159	chr4:94108810-95157386:.
chr17:4019624:A>G		rs711178	17	3922918	4019624	A	G	ENSG00000074755	ZZEF1	protein_coding	4019769	4022708	splice_junctions	SpliceJunctionScorer()	junction_UBERON:0000995 gtex Uterus polyA plus RNA-seq	.	polyA plus RNA-seq	UBERON:0000995	uterus	tissue	adult	gtex					Uterus	0.0411682	0.968159	0.968159	chr17:3495336-4543912:.
chr1:21935732:A>G		rs12081298	1	22262225	21935732	A	G	ENSG00000142798	HSPG2	protein_coding	21854983	21855522	splice_junctions	SpliceJunctionScorer()	junction_UBERON:0000995 gtex Uterus polyA plus RNA-seq	.	polyA plus RNA-seq	UBERON:0000995	uterus	tissue	adult	gtex					Uterus	0.0413208	0.968159	0.968159	chr1:21411444-22460020:.
chr6:152217850:T>C		rs73781102	6	152538985	152217850	T	C	ENSG00000131018	SYNE1	protein_coding	152156097	152176393	splice_junctions	SpliceJunctionScorer()	junction_UBERON:0000995 total RNA-seq	.	total RNA-seq	UBERON:0000995	uterus	tissue	adult	encode						0.0329895	0.968159	0.968159	chr6:151693562-152742138:.
chr8:99214487:T>C		rs7014877	8	100226715	99214487	T	C	ENSG00000132549	VPS13B	protein_coding	99275254	99378922	splice_junctions	SpliceJunctionScorer()	junction_UBERON:0000995 total RNA-seq	.	total RNA-seq	UBERON:0000995	uterus	tissue	adult	encode						0.032959	0.968159	0.968159	chr8:98690199-99738775:.
chr11:87131572:C>G		rs78509102	11	86842614	87131572	C	G	ENSG00000166575	TMEM135	protein_coding	87071615	87157340	splice_junctions	SpliceJunctionScorer()	junction_UBERON:0000995 total RNA-seq	.	total RNA-seq	UBERON:0000995	uterus	tissue	adult	encode						0.0326233	0.968159	0.968159	chr11:86607284-87655860:.
chr2:187468337:A>G		rs4140885	2	188333064	187468337	A	G	ENSG00000003436	TFPI	protein_coding	187497078	187554199	splice_junctions	SpliceJunctionScorer()	junction_UBERON:0000995 total RNA-seq	.	total RNA-seq	UBERON:0000995	uterus	tissue	adult	encode						0.0329895	0.968159	0.968159	chr2:186944049-187992625:.
chr8:99305137:A>G		rs6468681	8	100317365	99305137	A	G	ENSG00000132549	VPS13B	protein_coding	99013669	99013759	splice_junctions	SpliceJunctionScorer()	junction_UBERON:0000995 total RNA-seq	.	total RNA-seq	UBERON:0000995	uterus	tissue	adult	encode						0.0327759	0.968159	0.968159	chr8:98780849-99829425:.
chr3:49402491:T>C		rs62259947	3	49439924	49402491	T	C	ENSG00000067560	RHOA	protein_coding	49362626	49375433	splice_junctions	SpliceJunctionScorer()	junction_UBERON:0000995 gtex Uterus polyA plus RNA-seq	.	polyA plus RNA-seq	UBERON:0000995	uterus	tissue	adult	gtex					Uterus	0.0410156	0.968159	0.968159	chr3:48878203-49926779:.
chr3:49402491:T>C		rs62259947	3	49439924	49402491	T	C	ENSG00000290318	ENSG00000290318	protein_coding	49362626	49375433	splice_junctions	SpliceJunctionScorer()	junction_UBERON:0000995 gtex Uterus polyA plus RNA-seq	.	polyA plus RNA-seq	UBERON:0000995	uterus	tissue	adult	gtex					Uterus	0.0410156	0.968159	0.968159	chr3:48878203-49926779:.
chr1:22097583:T>G		rs80288086	1	22424076	22097583	T	G	ENSG00000070831	CDC42	protein_coding	22086548	22091427	splice_junctions	SpliceJunctionScorer()	junction_UBERON:0000995 gtex Uterus polyA plus RNA-seq	.	polyA plus RNA-seq	UBERON:0000995	uterus	tissue	adult	gtex					Uterus	0.0410156	0.968159	0.968159	chr1:21573295-22621871:.
chr8:99536747:T>C		rs16897440	8	100548975	99536747	T	C	ENSG00000132549	VPS13B	protein_coding	99501705	99502835	splice_junctions	SpliceJunctionScorer()	junction_UBERON:0000995 total RNA-seq	.	total RNA-seq	UBERON:0000995	uterus	tissue	adult	encode						0.03302	0.968159	0.968159	chr8:99012459-100061035:.
chr8:11558919:T>C		rs6988443	8	11416428	11558919	T	C	ENSG00000136573	BLK	protein_coding	11558961	11561301	splice_junctions	SpliceJunctionScorer()	junction_UBERON:0000995 gtex Uterus polyA plus RNA-seq	.	polyA plus RNA-seq	UBERON:0000995	uterus	tissue	adult	gtex					Uterus	0.0411072	0.968159	0.968159	chr8:11034631-12083207:.
chr11:87149974:T>G		rs113449167	11	86861016	87149974	T	G	ENSG00000166575	TMEM135	protein_coding	87091395	87236637	splice_junctions	SpliceJunctionScorer()	junction_UBERON:0000995 total RNA-seq	.	total RNA-seq	UBERON:0000995	uterus	tissue	adult	encode						0.0329895	0.968159	0.968159	chr11:86625686-87674262:.
chr10:88475700:T>C		rs2477956	10	90235457	88475700	T	C	ENSG00000184719	RNLS	protein_coding	88362725	88572902	splice_junctions	SpliceJunctionScorer()	junction_UBERON:0000995 gtex Uterus polyA plus RNA-seq	.	polyA plus RNA-seq	UBERON:0000995	uterus	tissue	adult	gtex					Uterus	0.0412292	0.968159	0.968159	chr10:87951412-88999988:.
chr3:50075601:A>G		rs2240327	3	50113034	50075601	A	G	ENSG00000004534	RBM6	protein_coding	50070552	50077007	splice_junctions	SpliceJunctionScorer()	junction_UBERON:0000995 total RNA-seq	.	total RNA-seq	UBERON:0000995	uterus	tissue	adult	encode						0.0329895	0.968159	0.968159	chr3:49551313-50599889:.
chr12:95272136:T>C		rs2886933	12	95665912	95272136	T	C	ENSG00000028203	VEZT	protein_coding	95266632	95274741	splice_junctions	SpliceJunctionScorer()	junction_UBERON:0000995 total RNA-seq	.	total RNA-seq	UBERON:0000995	uterus	tissue	adult	encode						0.0328369	0.968159	0.968159	chr12:94747848-95796424:.
chr1:22099694:A>C		rs1534949	1	22426187	22099694	A	C	ENSG00000070831	CDC42	protein_coding	22081794	22091427	splice_junctions	SpliceJunctionScorer()	junction_UBERON:0000995 total RNA-seq	.	total RNA-seq	UBERON:0000995	uterus	tissue	adult	encode						0.0326538	0.968159	0.968159	chr1:21575406-22623982:.
chr17:65777021:T>C		rs10083855	17	63773139	65777021	T	C	ENSG00000154240	CEP112	protein_coding	66070001	66132669	splice_junctions	SpliceJunctionScorer()	junction_UBERON:0000995 total RNA-seq	.	total RNA-seq	UBERON:0000995	uterus	tissue	adult	encode						0.0327759	0.968159	0.968159	chr17:65252733-66301309:.
chr3:50161104:A>G		rs12631337	3	50198537	50161104	A	G	ENSG00000001617	SEMA3F	protein_coding	50182783	50183185	splice_junctions	SpliceJunctionScorer()	junction_UBERON:0000995 gtex Uterus polyA plus RNA-seq	.	polyA plus RNA-seq	UBERON:0000995	uterus	tissue	adult	gtex					Uterus	0.0413208	0.968159	0.968159	chr3:49636816-50685392:.
chr2:27057592:A>G		rs7560144	2	27280460	27057592	A	G	ENSG00000084693	AGBL5	protein_coding	27056138	27057578	splice_junctions	SpliceJunctionScorer()	junction_UBERON:0000995 total RNA-seq	.	total RNA-seq	UBERON:0000995	uterus	tissue	adult	encode						0.0327454	0.968159	0.968159	chr2:26533304-27581880:.
chr6:152331902:T>C		rs9478314	6	152653037	152331902	T	C	ENSG00000131018	SYNE1	protein_coding	152244656	152254879	splice_junctions	SpliceJunctionScorer()	junction_UBERON:0000995 total RNA-seq	.	total RNA-seq	UBERON:0000995	uterus	tissue	adult	encode						0.0327454	0.968159	0.968159	chr6:151807614-152856190:.
chr6:152225605:A>G		rs1998620	6	152546740	152225605	A	G	ENSG00000131018	SYNE1	protein_coding	152256765	152262034	splice_junctions	SpliceJunctionScorer()	junction_UBERON:0000995 total RNA-seq	.	total RNA-seq	UBERON:0000995	uterus	tissue	adult	encode						0.0328064	0.968159	0.968159	chr6:151701317-152749893:.
chr10:21942741:A>G		rs2941732	10	22231670	21942741	A	G	ENSG00000136770	DNAJC1	protein_coding	21806099	21904521	splice_junctions	SpliceJunctionScorer()	junction_UBERON:0000995 gtex Uterus polyA plus RNA-seq	.	polyA plus RNA-seq	UBERON:0000995	uterus	tissue	adult	gtex					Uterus	0.0412292	0.968159	0.968159	chr10:21418453-22467029:.
chr19:17278347:T>C		rs10426697	19	17389156	17278347	T	C	ENSG00000269307	ENSG00000269307	protein_coding	17274185	17278844	splice_junctions	SpliceJunctionScorer()	junction_UBERON:0000995 total RNA-seq	.	total RNA-seq	UBERON:0000995	uterus	tissue	adult	encode						0.0326538	0.968159	0.968159	chr19:16754059-17802635:.
chr8:99204036:A>G		rs13256012	8	100216264	99204036	A	G	ENSG00000132549	VPS13B	protein_coding	99521010	99575657	splice_junctions	SpliceJunctionScorer()	junction_UBERON:0000995 total RNA-seq	.	total RNA-seq	UBERON:0000995	uterus	tissue	adult	encode						0.032898	0.968159	0.968159	chr8:98679748-99728324:.
chr19:17278347:T>C		rs10426697	19	17389156	17278347	T	C	ENSG00000105393	BABAM1	protein_coding	17274185	17278844	splice_junctions	SpliceJunctionScorer()	junction_UBERON:0000995 total RNA-seq	.	total RNA-seq	UBERON:0000995	uterus	tissue	adult	encode						0.0326538	0.968159	0.968159	chr19:16754059-17802635:.
chr4:94666524:T>C		rs1043848	4	95587675	94666524	T	C	ENSG00000163110	PDLIM5	protein_coding	94585003	94586407	splice_junctions	SpliceJunctionScorer()	junction_UBERON:0000995 total RNA-seq	.	total RNA-seq	UBERON:0000995	uterus	tissue	adult	encode						0.0326538	0.968159	0.968159	chr4:94142236-95190812:.
chr11:87090560:A>G		rs56859417	11	86801602	87090560	A	G	ENSG00000166575	TMEM135	protein_coding	87071615	87157340	splice_junctions	SpliceJunctionScorer()	junction_UBERON:0000995 total RNA-seq	.	total RNA-seq	UBERON:0000995	uterus	tissue	adult	encode						0.0328674	0.968159	0.968159	chr11:86566272-87614848:.
chr1:169191220:T>C		rs144737447	1	169160458	169191220	T	C	ENSG00000143156	NME7	protein_coding	169237687	169287302	splice_junctions	SpliceJunctionScorer()	junction_UBERON:0000995 gtex Uterus polyA plus RNA-seq	.	polyA plus RNA-seq	UBERON:0000995	uterus	tissue	adult	gtex					Uterus	0.0412903	0.968159	0.968159	chr1:168666932-169715508:.
chr2:11581976:A>T		rs10165819	2	11722102	11581976	A	T	ENSG00000196208	GREB1	protein_coding	11580832	11581702	splice_junctions	SpliceJunctionScorer()	junction_UBERON:0000995 total RNA-seq	.	total RNA-seq	UBERON:0000995	uterus	tissue	adult	encode						0.032196	0.96744	0.96744	chr2:11057688-12106264:.
chr8:99557020:A>G		rs965657	8	100569248	99557020	A	G	ENSG00000132549	VPS13B	protein_coding	99854256	99861775	splice_junctions	SpliceJunctionScorer()	junction_UBERON:0000995 gtex Uterus polyA plus RNA-seq	.	polyA plus RNA-seq	UBERON:0000995	uterus	tissue	adult	gtex					Uterus	0.0403748	0.96744	0.96744	chr8:99032732-100081308:.
chr8:99389915:T>G		rs3105179	8	100402143	99389915	T	G	ENSG00000132549	VPS13B	protein_coding	99721047	99809374	splice_junctions	SpliceJunctionScorer()	junction_UBERON:0000995 total RNA-seq	.	total RNA-seq	UBERON:0000995	uterus	tissue	adult	encode						0.0323792	0.96744	0.96744	chr8:98865627-99914203:.
chr8:99579717:T>C		rs113983547	8	100591945	99579717	T	C	ENSG00000132549	VPS13B	protein_coding	99442635	99481598	splice_junctions	SpliceJunctionScorer()	junction_UBERON:0000995 total RNA-seq	.	total RNA-seq	UBERON:0000995	uterus	tissue	adult	encode						0.0324402	0.96744	0.96744	chr8:99055429-100104005:.
chr8:99133355:T>C		rs4366054	8	100145583	99133355	T	C	ENSG00000132549	VPS13B	protein_coding	99148010	99170038	splice_junctions	SpliceJunctionScorer()	junction_UBERON:0000995 total RNA-seq	.	total RNA-seq	UBERON:0000995	uterus	tissue	adult	encode						0.0324402	0.96744	0.96744	chr8:98609067-99657643:.
chr10:74557492:T>C		rs2117791	10	76317250	74557492	T	C	ENSG00000156110	ADK	protein_coding	74224591	74394140	splice_junctions	SpliceJunctionScorer()	junction_UBERON:0000995 total RNA-seq	.	total RNA-seq	UBERON:0000995	uterus	tissue	adult	encode						0.0325012	0.96744	0.96744	chr10:74033204-75081780:.
chr6:152271967:A>G		rs6904757	6	152593102	152271967	A	G	ENSG00000131018	SYNE1	protein_coding	152136818	152141202	splice_junctions	SpliceJunctionScorer()	junction_UBERON:0000995 gtex Uterus polyA plus RNA-seq	.	polyA plus RNA-seq	UBERON:0000995	uterus	tissue	adult	gtex					Uterus	0.0406799	0.96744	0.96744	chr6:151747679-152796255:.
chr1:172153461:T>G		rs17361789	1	172122601	172153461	T	G	ENSG00000197959	DNM3	protein_coding	172131288	172253572	splice_junctions	SpliceJunctionScorer()	junction_UBERON:0000995 gtex Uterus polyA plus RNA-seq	.	polyA plus RNA-seq	UBERON:0000995	uterus	tissue	adult	gtex					Uterus	0.0408325	0.96744	0.96744	chr1:171629173-172677749:.
chr6:152191970:T>C		rs2635453	6	152513105	152191970	T	C	ENSG00000131018	SYNE1	protein_coding	152236948	152242239	splice_junctions	SpliceJunctionScorer()	junction_UBERON:0000995 total RNA-seq	.	total RNA-seq	UBERON:0000995	uterus	tissue	adult	encode						0.0322876	0.96744	0.96744	chr6:151667682-152716258:.
chr17:48157691:T>G		rs188268	17	46235053	48157691	T	G	ENSG00000141293	SKAP1	protein_coding	48346006	48396679	splice_junctions	SpliceJunctionScorer()	junction_UBERON:0000995 total RNA-seq	.	total RNA-seq	UBERON:0000995	uterus	tissue	adult	encode						0.0325623	0.96744	0.96744	chr17:47633403-48681979:.
chr6:127150388:T>C		rs9491699	6	127471533	127150388	T	C	ENSG00000146374	RSPO3	protein_coding	127119289	127150425	splice_junctions	SpliceJunctionScorer()	junction_UBERON:0000995 total RNA-seq	.	total RNA-seq	UBERON:0000995	uterus	tissue	adult	encode						0.0324707	0.96744	0.96744	chr6:126626100-127674676:.
chr7:23516195:T>C		rs10259241	7	23555814	23516195	T	C	ENSG00000164548	TRA2A	protein_coding	23505813	23507419	splice_junctions	SpliceJunctionScorer()	junction_UBERON:0000995 total RNA-seq	.	total RNA-seq	UBERON:0000995	uterus	tissue	adult	encode						0.0325012	0.96744	0.96744	chr7:22991907-24040483:.
chr6:152317277:A>G		rs6901934	6	152638412	152317277	A	G	ENSG00000131018	SYNE1	protein_coding	152294127	152308488	splice_junctions	SpliceJunctionScorer()	junction_UBERON:0000995 total RNA-seq	.	total RNA-seq	UBERON:0000995	uterus	tissue	adult	encode						0.0323181	0.96744	0.96744	chr6:151792989-152841565:.
chr8:98933770:T>C		rs72668460	8	99945998	98933770	T	C	ENSG00000104375	STK3	protein_coding	98596169	98749275	splice_junctions	SpliceJunctionScorer()	junction_UBERON:0000995 total RNA-seq	.	total RNA-seq	UBERON:0000995	uterus	tissue	adult	encode						0.0324402	0.96744	0.96744	chr8:98409482-99458058:.
chr3:50025445:A>G		rs13071931	3	50062878	50025445	A	G	ENSG00000004534	RBM6	protein_coding	50090455	50092042	splice_junctions	SpliceJunctionScorer()	junction_UBERON:0000995 gtex Uterus polyA plus RNA-seq	.	polyA plus RNA-seq	UBERON:0000995	uterus	tissue	adult	gtex					Uterus	0.0405579	0.96744	0.96744	chr3:49501157-50549733:.
chr4:94560216:A>G		rs2452592	4	95481367	94560216	A	G	ENSG00000163110	PDLIM5	protein_coding	94560321	94573350	splice_junctions	SpliceJunctionScorer()	junction_UBERON:0000995 total RNA-seq	.	total RNA-seq	UBERON:0000995	uterus	tissue	adult	encode						0.0323486	0.96744	0.96744	chr4:94035928-95084504:.
chr3:50088782:A>C		rs2247510	3	50126215	50088782	A	C	ENSG00000004534	RBM6	protein_coding	50047326	50048244	splice_junctions	SpliceJunctionScorer()	junction_UBERON:0000995 gtex Uterus polyA plus RNA-seq	.	polyA plus RNA-seq	UBERON:0000995	uterus	tissue	adult	gtex					Uterus	0.0408325	0.96744	0.96744	chr3:49564494-50613070:.
chr8:99372657:A>G		rs3103700	8	100384885	99372657	A	G	ENSG00000132549	VPS13B	protein_coding	99275254	99431536	splice_junctions	SpliceJunctionScorer()	junction_UBERON:0000995 total RNA-seq	.	total RNA-seq	UBERON:0000995	uterus	tissue	adult	encode						0.0325012	0.96744	0.96744	chr8:98848369-99896945:.
chr8:99466524:T>C		rs3105203	8	100478752	99466524	T	C	ENSG00000132549	VPS13B	protein_coding	99391704	99442400	splice_junctions	SpliceJunctionScorer()	junction_UBERON:0000995 total RNA-seq	.	total RNA-seq	UBERON:0000995	uterus	tissue	adult	encode						0.0323486	0.96744	0.96744	chr8:98942236-99990812:.
chr17:66031228:A>G		rs11655503	17	64027346	66031228	A	G	ENSG00000154240	CEP112	protein_coding	66005769	66028312	splice_junctions	SpliceJunctionScorer()	junction_UBERON:0000995 total RNA-seq	.	total RNA-seq	UBERON:0000995	uterus	tissue	adult	encode						0.032196	0.96744	0.96744	chr17:65506940-66555516:.
chr8:99098282:T>C		rs6468663	8	100110510	99098282	T	C	ENSG00000132549	VPS13B	protein_coding	99096432	99111097	splice_junctions	SpliceJunctionScorer()	junction_UBERON:0000995 total RNA-seq	.	total RNA-seq	UBERON:0000995	uterus	tissue	adult	encode						0.0322571	0.96744	0.96744	chr8:98573994-99622570:.
chr8:99424766:A>G		rs113710125	8	100436994	99424766	A	G	ENSG00000132549	VPS13B	protein_coding	99170163	99274197	splice_junctions	SpliceJunctionScorer()	junction_UBERON:0000995 total RNA-seq	.	total RNA-seq	UBERON:0000995	uterus	tissue	adult	encode						0.0323486	0.96744	0.96744	chr8:98900478-99949054:.
chr11:33709860:T>C		rs842	11	33731406	33709860	T	C	ENSG00000085063	CD59	protein_coding	33710343	33722378	splice_junctions	SpliceJunctionScorer()	junction_UBERON:0000995 total RNA-seq	.	total RNA-seq	UBERON:0000995	uterus	tissue	adult	encode						0.0322266	0.96744	0.96744	chr11:33185572-34234148:.
chr3:49375063:A>G		rs6775069	3	49412496	49375063	A	G	ENSG00000067560	RHOA	protein_coding	49360382	49368427	splice_junctions	SpliceJunctionScorer()	junction_UBERON:0000995 total RNA-seq	.	total RNA-seq	UBERON:0000995	uterus	tissue	adult	encode						0.0318909	0.966706	0.966706	chr3:48850775-49899351:.
chr3:49375063:A>G		rs6775069	3	49412496	49375063	A	G	ENSG00000290318	ENSG00000290318	protein_coding	49360382	49368427	splice_junctions	SpliceJunctionScorer()	junction_UBERON:0000995 total RNA-seq	.	total RNA-seq	UBERON:0000995	uterus	tissue	adult	encode						0.0318909	0.966706	0.966706	chr3:48850775-49899351:.
chr12:15258613:A>G		rs73055254	12	15411547	15258613	A	G	ENSG00000134533	RERG	protein_coding	15109549	15111343	splice_junctions	SpliceJunctionScorer()	junction_UBERON:0000995 gtex Uterus polyA plus RNA-seq	.	polyA plus RNA-seq	UBERON:0000995	uterus	tissue	adult	gtex					Uterus	0.0402222	0.966706	0.966706	chr12:14734325-15782901:.
chr3:50082824:A>G		rs55924524	3	50120257	50082824	A	G	ENSG00000004534	RBM6	protein_coding	49962685	49999439	splice_junctions	SpliceJunctionScorer()	junction_UBERON:0000995 gtex Uterus polyA plus RNA-seq	.	polyA plus RNA-seq	UBERON:0000995	uterus	tissue	adult	gtex					Uterus	0.0398254	0.966706	0.966706	chr3:49558536-50607112:.
chr8:115553225:A>G		rs3802220	8	116565452	115553225	A	G	ENSG00000104447	TRPS1	protein_coding	115553335	115587000	splice_junctions	SpliceJunctionScorer()	junction_UBERON:0000995 total RNA-seq	.	total RNA-seq	UBERON:0000995	uterus	tissue	adult	encode						0.0318298	0.966706	0.966706	chr8:115028937-116077513:.
chr12:95239781:A>G		rs12369055	12	95633557	95239781	A	G	ENSG00000028203	VEZT	protein_coding	95282644	95294271	splice_junctions	SpliceJunctionScorer()	junction_UBERON:0000995 total RNA-seq	.	total RNA-seq	UBERON:0000995	uterus	tissue	adult	encode						0.0320129	0.966706	0.966706	chr12:94715493-95764069:.
chr6:34240213:T>C		rs114344942	6	34207990	34240213	T	C	ENSG00000137309	HMGA1	protein_coding	34237317	34240115	splice_junctions	SpliceJunctionScorer()	junction_UBERON:0000995 total RNA-seq	.	total RNA-seq	UBERON:0000995	uterus	tissue	adult	encode						0.0318298	0.966706	0.966706	chr6:33715925-34764501:.
chr6:111667056:T>C		rs75283585	6	111988259	111667056	T	C	ENSG00000010810	FYN	protein_coding	111661947	111666707	splice_junctions	SpliceJunctionScorer()	junction_UBERON:0000995 total RNA-seq	.	total RNA-seq	UBERON:0000995	uterus	tissue	adult	encode						0.0319214	0.966706	0.966706	chr6:111142768-112191344:.
chr2:187445391:A>T		rs1912849	2	188310118	187445391	A	T	ENSG00000064989	CALCRL	protein_coding	187387465	187387665	splice_junctions	SpliceJunctionScorer()	junction_UBERON:0000995 total RNA-seq	.	total RNA-seq	UBERON:0000995	uterus	tissue	adult	encode						0.032135	0.966706	0.966706	chr2:186921103-187969679:.
chr10:88575078:A>G		rs2477958	10	90334835	88575078	A	G	ENSG00000184719	RNLS	protein_coding	88285506	88362551	splice_junctions	SpliceJunctionScorer()	junction_UBERON:0000995 total RNA-seq	.	total RNA-seq	UBERON:0000995	uterus	tissue	adult	encode						0.0318604	0.966706	0.966706	chr10:88050790-89099366:.
chr8:99046050:A>G		rs7837669	8	100058278	99046050	A	G	ENSG00000132549	VPS13B	protein_coding	99111279	99121176	splice_junctions	SpliceJunctionScorer()	junction_UBERON:0000995 total RNA-seq	.	total RNA-seq	UBERON:0000995	uterus	tissue	adult	encode						0.0321655	0.966706	0.966706	chr8:98521762-99570338:.
chr8:98930504:T>G		rs80222987	8	99942732	98930504	T	G	ENSG00000104375	STK3	protein_coding	98596169	98707146	splice_junctions	SpliceJunctionScorer()	junction_UBERON:0000995 total RNA-seq	.	total RNA-seq	UBERON:0000995	uterus	tissue	adult	encode						0.0321045	0.966706	0.966706	chr8:98406216-99454792:.
chr17:65781265:A>G		rs62065062	17	63777383	65781265	A	G	ENSG00000154240	CEP112	protein_coding	66070001	66129745	splice_junctions	SpliceJunctionScorer()	junction_UBERON:0000995 total RNA-seq	.	total RNA-seq	UBERON:0000995	uterus	tissue	adult	encode						0.0317383	0.966706	0.966706	chr17:65256977-66305553:.
chr12:95278128:A>G		rs10745720	12	95671904	95278128	A	G	ENSG00000028203	VEZT	protein_coding	95270188	95282312	splice_junctions	SpliceJunctionScorer()	junction_UBERON:0000995 total RNA-seq	.	total RNA-seq	UBERON:0000995	uterus	tissue	adult	encode						0.0320129	0.966706	0.966706	chr12:94753840-95802416:.
chr12:121006870:T>G		rs12309537	12	121444673	121006870	T	G	ENSG00000157895	C12orf43	protein_coding	121004489	121005002	splice_junctions	SpliceJunctionScorer()	junction_UBERON:0000995 gtex Uterus polyA plus RNA-seq	.	polyA plus RNA-seq	UBERON:0000995	uterus	tissue	adult	gtex					Uterus	0.0400696	0.966706	0.966706	chr12:120482582-121531158:.
chr12:95058752:C>G		rs703692	12	95452528	95058752	C	G	ENSG00000120798	NR2C1	protein_coding	95028509	95031348	splice_junctions	SpliceJunctionScorer()	junction_UBERON:0000995 gtex Uterus polyA plus RNA-seq	.	polyA plus RNA-seq	UBERON:0000995	uterus	tissue	adult	gtex					Uterus	0.0401611	0.966706	0.966706	chr12:94534464-95583040:.
chr8:99129042:A>G		rs7464318	8	100141270	99129042	A	G	ENSG00000132549	VPS13B	protein_coding	99148010	99170038	splice_junctions	SpliceJunctionScorer()	junction_UBERON:0000995 total RNA-seq	.	total RNA-seq	UBERON:0000995	uterus	tissue	adult	encode						0.0321655	0.966706	0.966706	chr8:98604754-99653330:.
chr12:95096472:T>C		rs12310399	12	95490248	95096472	T	C	ENSG00000180263	FGD6	protein_coding	95094694	95096295	splice_junctions	SpliceJunctionScorer()	junction_UBERON:0000995 gtex Uterus polyA plus RNA-seq	.	polyA plus RNA-seq	UBERON:0000995	uterus	tissue	adult	gtex					Uterus	0.0401001	0.966706	0.966706	chr12:94572184-95620760:.
chr8:99487897:A>G		rs3103102	8	100500125	99487897	A	G	ENSG00000132549	VPS13B	protein_coding	99193057	99275080	splice_junctions	SpliceJunctionScorer()	junction_UBERON:0000995 total RNA-seq	.	total RNA-seq	UBERON:0000995	uterus	tissue	adult	encode						0.032074	0.966706	0.966706	chr8:98963609-100012185:.
chr3:50008679:A>G		rs6787892	3	50046112	50008679	A	G	ENSG00000004534	RBM6	protein_coding	50048319	50057727	splice_junctions	SpliceJunctionScorer()	junction_UBERON:0000995 gtex Uterus polyA plus RNA-seq	.	polyA plus RNA-seq	UBERON:0000995	uterus	tissue	adult	gtex					Uterus	0.0401611	0.966706	0.966706	chr3:49484391-50532967:.
chr2:187393258:T>C		rs1398061	2	188257985	187393258	T	C	ENSG00000064989	CALCRL	protein_coding	187387465	187387665	splice_junctions	SpliceJunctionScorer()	junction_UBERON:0000995 total RNA-seq	.	total RNA-seq	UBERON:0000995	uterus	tissue	adult	encode						0.0317383	0.966706	0.966706	chr2:186868970-187917546:.
chr17:4259670:T>C		rs8069769	17	4162965	4259670	T	C	ENSG00000185722	ANKFY1	protein_coding	4217118	4263931	splice_junctions	SpliceJunctionScorer()	junction_UBERON:0000995 total RNA-seq	.	total RNA-seq	UBERON:0000995	uterus	tissue	adult	encode						0.0318604	0.966706	0.966706	chr17:3735382-4783958:.
chr6:73815487:A>G		rs3005491	6	74525210	73815487	A	G	ENSG00000156535	CD109	protein_coding	73815123	73820460	splice_junctions	SpliceJunctionScorer()	junction_UBERON:0000995 total RNA-seq	.	total RNA-seq	UBERON:0000995	uterus	tissue	adult	encode						0.0319824	0.966706	0.966706	chr6:73291199-74339775:.
chr14:92630046:T>C		rs11623779	14	93096391	92630046	T	C	ENSG00000100599	RIN3	protein_coding	92659469	92684986	splice_junctions	SpliceJunctionScorer()	junction_UBERON:0000995 gtex Uterus polyA plus RNA-seq	.	polyA plus RNA-seq	UBERON:0000995	uterus	tissue	adult	gtex					Uterus	0.0401917	0.966706	0.966706	chr14:92105758-93154334:.
chr8:99337910:T>G		rs3103727	8	100350138	99337910	T	G	ENSG00000132549	VPS13B	protein_coding	99431664	99442441	splice_junctions	SpliceJunctionScorer()	junction_UBERON:0000995 total RNA-seq	.	total RNA-seq	UBERON:0000995	uterus	tissue	adult	encode						0.0320435	0.966706	0.966706	chr8:98813622-99862198:.
chr1:172179968:A>G		rs651032	1	172149108	172179968	A	G	ENSG00000197959	DNM3	protein_coding	172048750	172081831	splice_junctions	SpliceJunctionScorer()	junction_UBERON:0000995 total RNA-seq	.	total RNA-seq	UBERON:0000995	uterus	tissue	adult	encode						0.0319824	0.966706	0.966706	chr1:171655680-172704256:.
chr2:11594209:A>C		rs9678410	2	11734335	11594209	A	C	ENSG00000196208	GREB1	protein_coding	11593126	11594375	splice_junctions	SpliceJunctionScorer()	junction_UBERON:0000995 total RNA-seq	.	total RNA-seq	UBERON:0000995	uterus	tissue	adult	encode						0.0319824	0.966706	0.966706	chr2:11069921-12118497:.
chr11:33715029:T>C		rs2901375	11	33736575	33715029	T	C	ENSG00000085063	CD59	protein_coding	33733610	33736381	splice_junctions	SpliceJunctionScorer()	junction_UBERON:0000995 total RNA-seq	.	total RNA-seq	UBERON:0000995	uterus	tissue	adult	encode						0.0321655	0.966706	0.966706	chr11:33190741-34239317:.
chr2:187387684:A>T		rs6753700	2	188252411	187387684	A	T	ENSG00000064989	CALCRL	protein_coding	187385631	187387665	splice_junctions	SpliceJunctionScorer()	junction_UBERON:0000995 total RNA-seq	.	total RNA-seq	UBERON:0000995	uterus	tissue	adult	encode						0.0320435	0.966706	0.966706	chr2:186863396-187911972:.
chr8:99412449:A>C		rs3105187	8	100424677	99412449	A	C	ENSG00000132549	VPS13B	protein_coding	99817803	99818712	splice_junctions	SpliceJunctionScorer()	junction_UBERON:0000995 gtex Uterus polyA plus RNA-seq	.	polyA plus RNA-seq	UBERON:0000995	uterus	tissue	adult	gtex					Uterus	0.0393372	0.965955	0.965955	chr8:98888161-99936737:.
chr14:92650006:T>C		rs72699870	14	93116351	92650006	T	C	ENSG00000100599	RIN3	protein_coding	92555955	92615406	splice_junctions	SpliceJunctionScorer()	junction_UBERON:0000995 total RNA-seq	.	total RNA-seq	UBERON:0000995	uterus	tissue	adult	encode						0.0316467	0.965955	0.965955	chr14:92125718-93174294:.
chr2:112777861:T>C		rs2071375	2	113535438	112777861	T	C	ENSG00000115008	IL1A	protein_coding	112777870	112779495	splice_junctions	SpliceJunctionScorer()	junction_UBERON:0000995 gtex Uterus polyA plus RNA-seq	.	polyA plus RNA-seq	UBERON:0000995	uterus	tissue	adult	gtex					Uterus	0.0393372	0.965955	0.965955	chr2:112253573-113302149:.
chr3:50033420:A>G		rs6446195	3	50070853	50033420	A	G	ENSG00000004534	RBM6	protein_coding	50067559	50068689	splice_junctions	SpliceJunctionScorer()	junction_UBERON:0000995 gtex Uterus polyA plus RNA-seq	.	polyA plus RNA-seq	UBERON:0000995	uterus	tissue	adult	gtex					Uterus	0.0393066	0.965955	0.965955	chr3:49509132-50557708:.
chr8:9681589:A>G		rs12541617	8	9539099	9681589	A	G	ENSG00000173273	TNKS	protein_coding	9615677	9704662	splice_junctions	SpliceJunctionScorer()	junction_UBERON:0000995 total RNA-seq	.	total RNA-seq	UBERON:0000995	uterus	tissue	adult	encode						0.0313416	0.965955	0.965955	chr8:9157301-10205877:.
chr8:99251584:A>T		rs28886569	8	100263812	99251584	A	T	ENSG00000132549	VPS13B	protein_coding	99699932	99766773	splice_junctions	SpliceJunctionScorer()	junction_UBERON:0000995 total RNA-seq	.	total RNA-seq	UBERON:0000995	uterus	tissue	adult	encode						0.0314026	0.965955	0.965955	chr8:98727296-99775872:.
chr8:115437371:T>C		rs3808407	8	116449599	115437371	T	C	ENSG00000104447	TRPS1	protein_coding	115620060	115623614	splice_junctions	SpliceJunctionScorer()	junction_UBERON:0000995 total RNA-seq	.	total RNA-seq	UBERON:0000995	uterus	tissue	adult	encode						0.0316772	0.965955	0.965955	chr8:114913083-115961659:.
chr3:50027841:A>G		rs35375092	3	50065274	50027841	A	G	ENSG00000004534	RBM6	protein_coding	50066502	50070454	splice_junctions	SpliceJunctionScorer()	junction_UBERON:0000995 gtex Uterus polyA plus RNA-seq	.	polyA plus RNA-seq	UBERON:0000995	uterus	tissue	adult	gtex					Uterus	0.0395508	0.965955	0.965955	chr3:49503553-50552129:.
chr8:99064309:T>C		rs6992480	8	100076537	99064309	T	C	ENSG00000132549	VPS13B	protein_coding	99193057	99275080	splice_junctions	SpliceJunctionScorer()	junction_UBERON:0000995 total RNA-seq	.	total RNA-seq	UBERON:0000995	uterus	tissue	adult	encode						0.0313721	0.965955	0.965955	chr8:98540021-99588597:.
chr8:9717619:T>G		rs35316422	8	9575129	9717619	T	G	ENSG00000173273	TNKS	protein_coding	9716628	9720373	splice_junctions	SpliceJunctionScorer()	junction_UBERON:0000995 total RNA-seq	.	total RNA-seq	UBERON:0000995	uterus	tissue	adult	encode						0.0316162	0.965955	0.965955	chr8:9193331-10241907:.
chr8:99167824:T>G		rs10955204	8	100180052	99167824	T	G	ENSG00000132549	VPS13B	protein_coding	99193057	99275080	splice_junctions	SpliceJunctionScorer()	junction_UBERON:0000995 total RNA-seq	.	total RNA-seq	UBERON:0000995	uterus	tissue	adult	encode						0.0315857	0.965955	0.965955	chr8:98643536-99692112:.
chr8:99096042:A>C		rs7461615	8	100108270	99096042	A	C	ENSG00000132549	VPS13B	protein_coding	99096432	99111097	splice_junctions	SpliceJunctionScorer()	junction_UBERON:0000995 total RNA-seq	.	total RNA-seq	UBERON:0000995	uterus	tissue	adult	encode						0.0315857	0.965955	0.965955	chr8:98571754-99620330:.
chr8:99150312:A>G		rs72670298	8	100162540	99150312	A	G	ENSG00000132549	VPS13B	protein_coding	99111279	99121176	splice_junctions	SpliceJunctionScorer()	junction_UBERON:0000995 total RNA-seq	.	total RNA-seq	UBERON:0000995	uterus	tissue	adult	encode						0.0314026	0.965955	0.965955	chr8:98626024-99674600:.
chr8:99034272:T>C		rs28739504	8	100046500	99034272	T	C	ENSG00000132549	VPS13B	protein_coding	99391704	99442400	splice_junctions	SpliceJunctionScorer()	junction_UBERON:0000995 gtex Uterus polyA plus RNA-seq	.	polyA plus RNA-seq	UBERON:0000995	uterus	tissue	adult	gtex					Uterus	0.0396118	0.965955	0.965955	chr8:98509984-99558560:.
chr13:46554131:T>C		rs9567701	13	47128266	46554131	T	C	ENSG00000136141	LRCH1	protein_coding	46553703	46650200	splice_junctions	SpliceJunctionScorer()	junction_UBERON:0000995 gtex Uterus polyA plus RNA-seq	.	polyA plus RNA-seq	UBERON:0000995	uterus	tissue	adult	gtex					Uterus	0.0397949	0.965955	0.965955	chr13:46029843-47078419:.
chr17:48184413:A>G		rs5016303	17	46261775	48184413	A	G	ENSG00000141293	SKAP1	protein_coding	48346006	48396679	splice_junctions	SpliceJunctionScorer()	junction_UBERON:0000995 total RNA-seq	.	total RNA-seq	UBERON:0000995	uterus	tissue	adult	encode						0.0316467	0.965955	0.965955	chr17:47660125-48708701:.
chr6:73760009:A>C		rs7775539	6	74469732	73760009	A	C	ENSG00000156535	CD109	protein_coding	73736508	73758943	splice_junctions	SpliceJunctionScorer()	junction_UBERON:0000995 total RNA-seq	.	total RNA-seq	UBERON:0000995	uterus	tissue	adult	encode						0.0313416	0.965955	0.965955	chr6:73235721-74284297:.
chr6:152187874:A>C		rs2635432	6	152509009	152187874	A	C	ENSG00000131018	SYNE1	protein_coding	152130778	152133275	splice_junctions	SpliceJunctionScorer()	junction_UBERON:0000995 gtex Uterus polyA plus RNA-seq	.	polyA plus RNA-seq	UBERON:0000995	uterus	tissue	adult	gtex					Uterus	0.0393066	0.965955	0.965955	chr6:151663586-152712162:.
chr6:152137855:A>G		rs112578997	6	152458990	152137855	A	G	ENSG00000131018	SYNE1	protein_coding	152268165	152278088	splice_junctions	SpliceJunctionScorer()	junction_UBERON:0000995 total RNA-seq	.	total RNA-seq	UBERON:0000995	uterus	tissue	adult	encode						0.0317383	0.965955	0.965955	chr6:151613567-152662143:.
chr3:50029865:A>T		rs6446194	3	50067298	50029865	A	T	ENSG00000004534	RBM6	protein_coding	50061547	50061882	splice_junctions	SpliceJunctionScorer()	junction_UBERON:0000995 gtex Uterus polyA plus RNA-seq	.	polyA plus RNA-seq	UBERON:0000995	uterus	tissue	adult	gtex					Uterus	0.0395508	0.965955	0.965955	chr3:49505577-50554153:.
chr1:172254263:A>C		rs10489290	1	172223403	172254263	A	C	ENSG00000197959	DNM3	protein_coding	172092875	172131174	splice_junctions	SpliceJunctionScorer()	junction_UBERON:0000995 gtex Uterus polyA plus RNA-seq	.	polyA plus RNA-seq	UBERON:0000995	uterus	tissue	adult	gtex					Uterus	0.0393066	0.965955	0.965955	chr1:171729975-172778551:.
chr8:99375496:T>C		rs3105191	8	100387724	99375496	T	C	ENSG00000132549	VPS13B	protein_coding	99038566	99102952	splice_junctions	SpliceJunctionScorer()	junction_UBERON:0000995 total RNA-seq	.	total RNA-seq	UBERON:0000995	uterus	tissue	adult	encode						0.0316772	0.965955	0.965955	chr8:98851208-99899784:.
chr6:152191734:A>C		rs2635454	6	152512869	152191734	A	C	ENSG00000131018	SYNE1	protein_coding	152269286	152281806	splice_junctions	SpliceJunctionScorer()	junction_UBERON:0000995 total RNA-seq	.	total RNA-seq	UBERON:0000995	uterus	tissue	adult	encode						0.0316467	0.965955	0.965955	chr6:151667446-152716022:.
chr2:187537266:A>G		rs6434220	2	188401993	187537266	A	G	ENSG00000003436	TFPI	protein_coding	187484216	187484813	splice_junctions	SpliceJunctionScorer()	junction_UBERON:0000995 gtex Uterus polyA plus RNA-seq	.	polyA plus RNA-seq	UBERON:0000995	uterus	tissue	adult	gtex					Uterus	0.0393677	0.965955	0.965955	chr2:187012978-188061554:.
chr8:99209292:A>C		rs9792362	8	100221520	99209292	A	C	ENSG00000132549	VPS13B	protein_coding	99717373	99719158	splice_junctions	SpliceJunctionScorer()	junction_UBERON:0000995 total RNA-seq	.	total RNA-seq	UBERON:0000995	uterus	tissue	adult	encode						0.0314331	0.965955	0.965955	chr8:98685004-99733580:.
chr17:65982318:T>C		rs139260949	17	63978436	65982318	T	C	ENSG00000154240	CEP112	protein_coding	66070001	66129745	splice_junctions	SpliceJunctionScorer()	junction_UBERON:0000995 total RNA-seq	.	total RNA-seq	UBERON:0000995	uterus	tissue	adult	encode						0.0316772	0.965955	0.965955	chr17:65458030-66506606:.
chr4:94652847:T>C		rs12511169	4	95573998	94652847	T	C	ENSG00000163110	PDLIM5	protein_coding	94576034	94582716	splice_junctions	SpliceJunctionScorer()	junction_UBERON:0000995 gtex Uterus polyA plus RNA-seq	.	polyA plus RNA-seq	UBERON:0000995	uterus	tissue	adult	gtex					Uterus	0.0396729	0.965955	0.965955	chr4:94128559-95177135:.
chr12:15209132:C>G		rs7969197	12	15362066	15209132	C	G	ENSG00000134533	RERG	protein_coding	15119278	15121062	splice_junctions	SpliceJunctionScorer()	junction_UBERON:0000995 gtex Uterus polyA plus RNA-seq	.	polyA plus RNA-seq	UBERON:0000995	uterus	tissue	adult	gtex					Uterus	0.0393066	0.965955	0.965955	chr12:14684844-15733420:.
chr10:21861516:A>G		rs2793352	10	22150445	21861516	A	G	ENSG00000136770	DNAJC1	protein_coding	21882439	21918778	splice_junctions	SpliceJunctionScorer()	junction_UBERON:0000995 gtex Uterus polyA plus RNA-seq	.	polyA plus RNA-seq	UBERON:0000995	uterus	tissue	adult	gtex					Uterus	0.0396423	0.965955	0.965955	chr10:21337228-22385804:.
chrX:71120888:A>G		rs4844282	X	70340738	71120888	A	G	ENSG00000184634	MED12	protein_coding	71120170	71121326	splice_junctions	SpliceJunctionScorer()	junction_UBERON:0000995 total RNA-seq	.	total RNA-seq	UBERON:0000995	uterus	tissue	adult	encode						0.0310974	0.965188	0.965188	chrX:70596600-71645176:.
chr2:202419871:A>G		rs72925065	2	203284594	202419871	A	G	ENSG00000204217	BMPR2	protein_coding	202532732	202552715	splice_junctions	SpliceJunctionScorer()	junction_UBERON:0000995 gtex Uterus polyA plus RNA-seq	.	polyA plus RNA-seq	UBERON:0000995	uterus	tissue	adult	gtex					Uterus	0.0392151	0.965188	0.965188	chr2:201895583-202944159:.
chr10:21584366:T>G		rs7905967	10	21873295	21584366	T	G	ENSG00000078403	MLLT10	protein_coding	21713950	21730899	splice_junctions	SpliceJunctionScorer()	junction_UBERON:0000995 total RNA-seq	.	total RNA-seq	UBERON:0000995	uterus	tissue	adult	encode						0.0312805	0.965188	0.965188	chr10:21060078-22108654:.
chr10:21540233:T>C		rs12779865	10	21829162	21540233	T	C	ENSG00000078403	MLLT10	protein_coding	21538912	21612347	splice_junctions	SpliceJunctionScorer()	junction_UBERON:0000995 total RNA-seq	.	total RNA-seq	UBERON:0000995	uterus	tissue	adult	encode						0.0310974	0.965188	0.965188	chr10:21015945-22064521:.
chr3:49731638:T>C		rs9870858	3	49769071	49731638	T	C	ENSG00000176095	IP6K1	protein_coding	49728278	49738211	splice_junctions	SpliceJunctionScorer()	junction_UBERON:0000995 total RNA-seq	.	total RNA-seq	UBERON:0000995	uterus	tissue	adult	encode						0.0312042	0.965188	0.965188	chr3:49207350-50255926:.
chr8:99351014:T>C		rs3110400	8	100363242	99351014	T	C	ENSG00000132549	VPS13B	protein_coding	99148010	99170038	splice_junctions	SpliceJunctionScorer()	junction_UBERON:0000995 gtex Uterus polyA plus RNA-seq	.	polyA plus RNA-seq	UBERON:0000995	uterus	tissue	adult	gtex					Uterus	0.0389709	0.965188	0.965188	chr8:98826726-99875302:.
chr1:22052387:A>C		rs3754496	1	22378880	22052387	A	C	ENSG00000289694	ENSG00000289694	protein_coding	22052742	22074093	splice_junctions	SpliceJunctionScorer()	junction_UBERON:0000995 total RNA-seq	.	total RNA-seq	UBERON:0000995	uterus	tissue	adult	encode						0.0310364	0.965188	0.965188	chr1:21528099-22576675:.
chr3:50064035:A>G		rs13097720	3	50101468	50064035	A	G	ENSG00000004534	RBM6	protein_coding	50047326	50048244	splice_junctions	SpliceJunctionScorer()	junction_UBERON:0000995 gtex Uterus polyA plus RNA-seq	.	polyA plus RNA-seq	UBERON:0000995	uterus	tissue	adult	gtex					Uterus	0.0392456	0.965188	0.965188	chr3:49539747-50588323:.
chr8:99314541:A>G		rs3134305	8	100326769	99314541	A	G	ENSG00000132549	VPS13B	protein_coding	99314709	99384207	splice_junctions	SpliceJunctionScorer()	junction_UBERON:0000995 total RNA-seq	.	total RNA-seq	UBERON:0000995	uterus	tissue	adult	encode						0.0311432	0.965188	0.965188	chr8:98790253-99838829:.
chr8:99259483:A>G		rs4455798	8	100271711	99259483	A	G	ENSG00000132549	VPS13B	protein_coding	99136752	99147840	splice_junctions	SpliceJunctionScorer()	junction_UBERON:0000995 total RNA-seq	.	total RNA-seq	UBERON:0000995	uterus	tissue	adult	encode						0.0311127	0.965188	0.965188	chr8:98735195-99783771:.
chr6:152237488:A>T		rs6927162	6	152558623	152237488	A	T	ENSG00000131018	SYNE1	protein_coding	152148264	152149476	splice_junctions	SpliceJunctionScorer()	junction_UBERON:0000995 gtex Uterus polyA plus RNA-seq	.	polyA plus RNA-seq	UBERON:0000995	uterus	tissue	adult	gtex					Uterus	0.0389709	0.965188	0.965188	chr6:151713200-152761776:.
chr8:99340033:A>G		rs3103707	8	100352261	99340033	A	G	ENSG00000132549	VPS13B	protein_coding	99575784	99641810	splice_junctions	SpliceJunctionScorer()	junction_UBERON:0000995 total RNA-seq	.	total RNA-seq	UBERON:0000995	uterus	tissue	adult	encode						0.0311279	0.965188	0.965188	chr8:98815745-99864321:.
chr3:49371569:C>G		rs11719762	3	49409002	49371569	C	G	ENSG00000290318	ENSG00000290318	protein_coding	49368544	49375433	splice_junctions	SpliceJunctionScorer()	junction_UBERON:0000995 gtex Uterus polyA plus RNA-seq	.	polyA plus RNA-seq	UBERON:0000995	uterus	tissue	adult	gtex					Uterus	0.039093	0.965188	0.965188	chr3:48847281-49895857:.
chr1:172191930:T>G		rs569179	1	172161070	172191930	T	G	ENSG00000197959	DNM3	protein_coding	171841817	171987655	splice_junctions	SpliceJunctionScorer()	junction_UBERON:0000995 total RNA-seq	.	total RNA-seq	UBERON:0000995	uterus	tissue	adult	encode						0.0312195	0.965188	0.965188	chr1:171667642-172716218:.
chr3:49371569:C>G		rs11719762	3	49409002	49371569	C	G	ENSG00000067560	RHOA	protein_coding	49368544	49375433	splice_junctions	SpliceJunctionScorer()	junction_UBERON:0000995 gtex Uterus polyA plus RNA-seq	.	polyA plus RNA-seq	UBERON:0000995	uterus	tissue	adult	gtex					Uterus	0.039093	0.965188	0.965188	chr3:48847281-49895857:.
chr1:22034477:T>C		rs4655016	1	22360970	22034477	T	C	ENSG00000289694	ENSG00000289694	protein_coding	22086866	22089944	splice_junctions	SpliceJunctionScorer()	junction_UBERON:0000995 total RNA-seq	.	total RNA-seq	UBERON:0000995	uterus	tissue	adult	encode						0.03125	0.965188	0.965188	chr1:21510189-22558765:.
chr4:94649014:T>C		rs35964087	4	95570165	94649014	T	C	ENSG00000163110	PDLIM5	protein_coding	94640450	94657426	splice_junctions	SpliceJunctionScorer()	junction_UBERON:0000995 total RNA-seq	.	total RNA-seq	UBERON:0000995	uterus	tissue	adult	encode						0.0310059	0.965188	0.965188	chr4:94124726-95173302:.
chr8:99416429:A>T		rs3134183	8	100428657	99416429	A	T	ENSG00000132549	VPS13B	protein_coding	99521010	99575657	splice_junctions	SpliceJunctionScorer()	junction_UBERON:0000995 total RNA-seq	.	total RNA-seq	UBERON:0000995	uterus	tissue	adult	encode						0.0310059	0.965188	0.965188	chr8:98892141-99940717:.
chr8:99439585:T>C		rs1388656	8	100451813	99439585	T	C	ENSG00000132549	VPS13B	protein_coding	99521010	99575657	splice_junctions	SpliceJunctionScorer()	junction_UBERON:0000995 total RNA-seq	.	total RNA-seq	UBERON:0000995	uterus	tissue	adult	encode						0.0312195	0.965188	0.965188	chr8:98915297-99963873:.
chr1:115286692:A>G		rs6330	1	115829313	115286692	A	G	ENSG00000134259	NGF	protein_coding	115286807	115293626	splice_junctions	SpliceJunctionScorer()	junction_UBERON:0000995 total RNA-seq	.	total RNA-seq	UBERON:0000995	uterus	tissue	adult	encode						0.031311	0.965188	0.965188	chr1:114762404-115810980:.
chr8:99190254:C>G		rs10955206	8	100202482	99190254	C	G	ENSG00000132549	VPS13B	protein_coding	99193057	99384207	splice_junctions	SpliceJunctionScorer()	junction_UBERON:0000995 total RNA-seq	.	total RNA-seq	UBERON:0000995	uterus	tissue	adult	encode						0.0310669	0.965188	0.965188	chr8:98665966-99714542:.
chr1:172175654:T>C		rs590567	1	172144794	172175654	T	C	ENSG00000197959	DNM3	protein_coding	172092875	172093695	splice_junctions	SpliceJunctionScorer()	junction_UBERON:0000995 gtex Uterus polyA plus RNA-seq	.	polyA plus RNA-seq	UBERON:0000995	uterus	tissue	adult	gtex					Uterus	0.0388184	0.965188	0.965188	chr1:171651366-172699942:.
chr8:10248993:T>C		rs13258235	8	10106503	10248993	T	C	ENSG00000175806	MSRA	protein_coding	10245223	10428147	splice_junctions	SpliceJunctionScorer()	junction_UBERON:0000995 total RNA-seq	.	total RNA-seq	UBERON:0000995	uterus	tissue	adult	encode						0.031189	0.965188	0.965188	chr8:9724705-10773281:.
chr17:65776034:A>G		rs12939558	17	63772152	65776034	A	G	ENSG00000154240	CEP112	protein_coding	65641065	65743067	splice_junctions	SpliceJunctionScorer()	junction_UBERON:0000995 gtex Uterus polyA plus RNA-seq	.	polyA plus RNA-seq	UBERON:0000995	uterus	tissue	adult	gtex					Uterus	0.0389404	0.965188	0.965188	chr17:65251746-66300322:.
chr8:98921687:T>C		rs72668447	8	99933915	98921687	T	C	ENSG00000104375	STK3	protein_coding	98707311	98767242	splice_junctions	SpliceJunctionScorer()	junction_UBERON:0000995 total RNA-seq	.	total RNA-seq	UBERON:0000995	uterus	tissue	adult	encode						0.031189	0.965188	0.965188	chr8:98397399-99445975:.
chr8:99125828:T>C		rs7842393	8	100138056	99125828	T	C	ENSG00000132549	VPS13B	protein_coding	99391704	99431520	splice_junctions	SpliceJunctionScorer()	junction_UBERON:0000995 total RNA-seq	.	total RNA-seq	UBERON:0000995	uterus	tissue	adult	encode						0.0311737	0.965188	0.965188	chr8:98601540-99650116:.
chr3:49380463:A>T		rs9854297	3	49417896	49380463	A	T	ENSG00000067560	RHOA	protein_coding	49360382	49411819	splice_junctions	SpliceJunctionScorer()	junction_UBERON:0000995 gtex Uterus polyA plus RNA-seq	.	polyA plus RNA-seq	UBERON:0000995	uterus	tissue	adult	gtex					Uterus	0.0392151	0.965188	0.965188	chr3:48856175-49904751:.
chr3:49380463:A>T		rs9854297	3	49417896	49380463	A	T	ENSG00000290318	ENSG00000290318	protein_coding	49360382	49411819	splice_junctions	SpliceJunctionScorer()	junction_UBERON:0000995 gtex Uterus polyA plus RNA-seq	.	polyA plus RNA-seq	UBERON:0000995	uterus	tissue	adult	gtex					Uterus	0.0392151	0.965188	0.965188	chr3:48856175-49904751:.
chr8:10774726:T>G		rs11250073	8	10632236	10774726	T	G	ENSG00000254093	PINX1	protein_coding	10765916	10826151	splice_junctions	SpliceJunctionScorer()	junction_UBERON:0000995 gtex Uterus polyA plus RNA-seq	.	polyA plus RNA-seq	UBERON:0000995	uterus	tissue	adult	gtex					Uterus	0.0391541	0.965188	0.965188	chr8:10250438-11299014:.
chr4:94627399:A>G		rs10015716	4	95548550	94627399	A	G	ENSG00000163110	PDLIM5	protein_coding	94654640	94662421	splice_junctions	SpliceJunctionScorer()	junction_UBERON:0000995 total RNA-seq	.	total RNA-seq	UBERON:0000995	uterus	tissue	adult	encode						0.031311	0.965188	0.965188	chr4:94103111-95151687:.
chr12:95249522:A>T		rs7967229	12	95643298	95249522	A	T	ENSG00000028203	VEZT	protein_coding	95256622	95257153	splice_junctions	SpliceJunctionScorer()	junction_UBERON:0000995 total RNA-seq	.	total RNA-seq	UBERON:0000995	uterus	tissue	adult	encode						0.0309906	0.965188	0.965188	chr12:94725234-95773810:.
chr10:88414445:A>C		rs792213	10	90174202	88414445	A	C	ENSG00000184719	RNLS	protein_coding	88285506	88362551	splice_junctions	SpliceJunctionScorer()	junction_UBERON:0000995 total RNA-seq	.	total RNA-seq	UBERON:0000995	uterus	tissue	adult	encode						0.0313416	0.965188	0.965188	chr10:87890157-88938733:.
chr8:99670387:A>G		rs2510200	8	100682615	99670387	A	G	ENSG00000132549	VPS13B	protein_coding	99193057	99275080	splice_junctions	SpliceJunctionScorer()	junction_UBERON:0000995 total RNA-seq	.	total RNA-seq	UBERON:0000995	uterus	tissue	adult	encode						0.0312347	0.965188	0.965188	chr8:99146099-100194675:.
chr17:65827170:A>G		rs12600822	17	63823288	65827170	A	G	ENSG00000154240	CEP112	protein_coding	65902334	65961462	splice_junctions	SpliceJunctionScorer()	junction_UBERON:0000995 total RNA-seq	.	total RNA-seq	UBERON:0000995	uterus	tissue	adult	encode						0.0310364	0.965188	0.965188	chr17:65302882-66351458:.
chr2:11602332:A>G		rs72772088	2	11742458	11602332	A	G	ENSG00000196208	GREB1	protein_coding	11600995	11602249	splice_junctions	SpliceJunctionScorer()	junction_UBERON:0000995 total RNA-seq	.	total RNA-seq	UBERON:0000995	uterus	tissue	adult	encode						0.0311737	0.965188	0.965188	chr2:11078044-12126620:.
chr12:95248392:A>G		rs10161330	12	95642168	95248392	A	G	ENSG00000028203	VEZT	protein_coding	95270188	95282312	splice_junctions	SpliceJunctionScorer()	junction_UBERON:0000995 total RNA-seq	.	total RNA-seq	UBERON:0000995	uterus	tissue	adult	encode						0.0311737	0.965188	0.965188	chr12:94724104-95772680:.
chrX:71142117:A>G		rs36072155	X	70361967	71142117	A	G	ENSG00000184634	MED12	protein_coding	71140857	71142174	splice_junctions	SpliceJunctionScorer()	junction_UBERON:0000995 gtex Uterus polyA plus RNA-seq	.	polyA plus RNA-seq	UBERON:0000995	uterus	tissue	adult	gtex					Uterus	0.0392456	0.965188	0.965188	chrX:70617829-71666405:.
chr8:99461342:A>G		rs3105201	8	100473570	99461342	A	G	ENSG00000132549	VPS13B	protein_coding	99575784	99641810	splice_junctions	SpliceJunctionScorer()	junction_UBERON:0000995 total RNA-seq	.	total RNA-seq	UBERON:0000995	uterus	tissue	adult	encode						0.03125	0.965188	0.965188	chr8:98937054-99985630:.
chr8:99552898:A>C		rs7837577	8	100565126	99552898	A	C	ENSG00000132549	VPS13B	protein_coding	99784476	99817539	splice_junctions	SpliceJunctionScorer()	junction_UBERON:0000995 total RNA-seq	.	total RNA-seq	UBERON:0000995	uterus	tissue	adult	encode						0.0312042	0.965188	0.965188	chr8:99028610-100077186:.
chr8:99074638:T>G		rs7341678	8	100086866	99074638	T	G	ENSG00000132549	VPS13B	protein_coding	99275254	99391556	splice_junctions	SpliceJunctionScorer()	junction_UBERON:0000995 total RNA-seq	.	total RNA-seq	UBERON:0000995	uterus	tissue	adult	encode						0.0309753	0.965188	0.965188	chr8:98550350-99598926:.
chr10:21956370:A>C		rs2666757	10	22245299	21956370	A	C	ENSG00000136770	DNAJC1	protein_coding	21766309	21882281	splice_junctions	SpliceJunctionScorer()	junction_UBERON:0000995 total RNA-seq	.	total RNA-seq	UBERON:0000995	uterus	tissue	adult	encode						0.0310974	0.965188	0.965188	chr10:21432082-22480658:.
chr8:99312024:A>G		rs13279620	8	100324252	99312024	A	G	ENSG00000132549	VPS13B	protein_coding	99136752	99147840	splice_junctions	SpliceJunctionScorer()	junction_UBERON:0000995 total RNA-seq	.	total RNA-seq	UBERON:0000995	uterus	tissue	adult	encode						0.0307617	0.964404	0.964404	chr8:98787736-99836312:.
chr1:22030736:A>T		rs3820687	1	22357229	22030736	A	T	ENSG00000289694	ENSG00000289694	protein_coding	22081794	22091427	splice_junctions	SpliceJunctionScorer()	junction_UBERON:0000995 gtex Uterus polyA plus RNA-seq	.	polyA plus RNA-seq	UBERON:0000995	uterus	tissue	adult	gtex					Uterus	0.0385437	0.964404	0.964404	chr1:21506448-22555024:.
chr6:152359709:T>C		rs34082537	6	152680844	152359709	T	C	ENSG00000131018	SYNE1	protein_coding	152156097	152176393	splice_junctions	SpliceJunctionScorer()	junction_UBERON:0000995 total RNA-seq	.	total RNA-seq	UBERON:0000995	uterus	tissue	adult	encode						0.030777	0.964404	0.964404	chr6:151835421-152883997:.
chr3:50002761:A>T		rs4688756	3	50040194	50002761	A	T	ENSG00000004534	RBM6	protein_coding	49940384	49962575	splice_junctions	SpliceJunctionScorer()	junction_UBERON:0000995 gtex Uterus polyA plus RNA-seq	.	polyA plus RNA-seq	UBERON:0000995	uterus	tissue	adult	gtex					Uterus	0.0385742	0.964404	0.964404	chr3:49478473-50527049:.
chr10:21640805:A>G		rs10828258	10	21929734	21640805	A	G	ENSG00000078403	MLLT10	protein_coding	21612157	21612347	splice_junctions	SpliceJunctionScorer()	junction_UBERON:0000995 gtex Uterus polyA plus RNA-seq	.	polyA plus RNA-seq	UBERON:0000995	uterus	tissue	adult	gtex					Uterus	0.0386047	0.964404	0.964404	chr10:21116517-22165093:.
chr6:152237062:A>G		rs11751190	6	152558197	152237062	A	G	ENSG00000131018	SYNE1	protein_coding	152236948	152242239	splice_junctions	SpliceJunctionScorer()	junction_UBERON:0000995 gtex Uterus polyA plus RNA-seq	.	polyA plus RNA-seq	UBERON:0000995	uterus	tissue	adult	gtex					Uterus	0.0383606	0.964404	0.964404	chr6:151712774-152761350:.
chr3:71488248:T>C		rs59404643	3	71537399	71488248	T	C	ENSG00000285708	ENSG00000285708	protein_coding	71299880	71493425	splice_junctions	SpliceJunctionScorer()	junction_UBERON:0000995 total RNA-seq	.	total RNA-seq	UBERON:0000995	uterus	tissue	adult	encode						0.030777	0.964404	0.964404	chr3:70963960-72012536:.
chr8:99464545:A>G		rs3103723	8	100476773	99464545	A	G	ENSG00000132549	VPS13B	protein_coding	99779031	99809374	splice_junctions	SpliceJunctionScorer()	junction_UBERON:0000995 total RNA-seq	.	total RNA-seq	UBERON:0000995	uterus	tissue	adult	encode						0.0307922	0.964404	0.964404	chr8:98940257-99988833:.
chr6:152235123:T>C		rs12110523	6	152556258	152235123	T	C	ENSG00000131018	SYNE1	protein_coding	152148264	152149476	splice_junctions	SpliceJunctionScorer()	junction_UBERON:0000995 gtex Uterus polyA plus RNA-seq	.	polyA plus RNA-seq	UBERON:0000995	uterus	tissue	adult	gtex					Uterus	0.0387268	0.964404	0.964404	chr6:151710835-152759411:.
chr8:99333530:A>T		rs3103729	8	100345758	99333530	A	T	ENSG00000132549	VPS13B	protein_coding	99391704	99467413	splice_junctions	SpliceJunctionScorer()	junction_UBERON:0000995 total RNA-seq	.	total RNA-seq	UBERON:0000995	uterus	tissue	adult	encode						0.0309296	0.964404	0.964404	chr8:98809242-99857818:.
chr3:11659239:T>C		rs2346021	3	11700713	11659239	T	C	ENSG00000144560	VGLL4	protein_coding	11565019	11643436	splice_junctions	SpliceJunctionScorer()	junction_UBERON:0000995 gtex Uterus polyA plus RNA-seq	.	polyA plus RNA-seq	UBERON:0000995	uterus	tissue	adult	gtex					Uterus	0.0384521	0.964404	0.964404	chr3:11134951-12183527:.
chr3:71488248:T>C		rs59404643	3	71537399	71488248	T	C	ENSG00000114861	FOXP1	protein_coding	71299880	71493425	splice_junctions	SpliceJunctionScorer()	junction_UBERON:0000995 total RNA-seq	.	total RNA-seq	UBERON:0000995	uterus	tissue	adult	encode						0.030777	0.964404	0.964404	chr3:70963960-72012536:.
chr10:21626690:A>T		rs1243180	10	21915619	21626690	A	T	ENSG00000078403	MLLT10	protein_coding	21681376	21682233	splice_junctions	SpliceJunctionScorer()	junction_UBERON:0000995 gtex Uterus polyA plus RNA-seq	.	polyA plus RNA-seq	UBERON:0000995	uterus	tissue	adult	gtex					Uterus	0.0383606	0.964404	0.964404	chr10:21102402-22150978:.
chrX:70873188:T>C		rs5937008	X	70093038	70873188	T	C	ENSG00000120498	TEX11	protein_coding	70873307	70879987	splice_junctions	SpliceJunctionScorer()	junction_UBERON:0000995 total RNA-seq	.	total RNA-seq	UBERON:0000995	uterus	tissue	adult	encode						0.0306854	0.964404	0.964404	chrX:70348900-71397476:.
chr1:169459706:T>C		rs1208134	1	169428944	169459706	T	C	ENSG00000117477	CCDC181	protein_coding	169459864	169460252	splice_junctions	SpliceJunctionScorer()	junction_UBERON:0000995 total RNA-seq	.	total RNA-seq	UBERON:0000995	uterus	tissue	adult	encode						0.0308533	0.964404	0.964404	chr1:168935418-169983994:.
chr2:187418334:A>G		rs11685426	2	188283061	187418334	A	G	ENSG00000064989	CALCRL	protein_coding	187387756	187448038	splice_junctions	SpliceJunctionScorer()	junction_UBERON:0000995 gtex Uterus polyA plus RNA-seq	.	polyA plus RNA-seq	UBERON:0000995	uterus	tissue	adult	gtex					Uterus	0.0386047	0.964404	0.964404	chr2:186894046-187942622:.
chr11:87129799:T>C		rs7103682	11	86840841	87129799	T	C	ENSG00000166575	TMEM135	protein_coding	87067821	87091361	splice_junctions	SpliceJunctionScorer()	junction_UBERON:0000995 total RNA-seq	.	total RNA-seq	UBERON:0000995	uterus	tissue	adult	encode						0.0307922	0.964404	0.964404	chr11:86605511-87654087:.
chr8:99446250:T>G		rs3134148	8	100458478	99446250	T	G	ENSG00000132549	VPS13B	protein_coding	99575784	99641810	splice_junctions	SpliceJunctionScorer()	junction_UBERON:0000995 total RNA-seq	.	total RNA-seq	UBERON:0000995	uterus	tissue	adult	encode						0.0309143	0.964404	0.964404	chr8:98921962-99970538:.
chr2:187400816:T>C		rs10931288	2	188265543	187400816	T	C	ENSG00000064989	CALCRL	protein_coding	187363502	187380466	splice_junctions	SpliceJunctionScorer()	junction_UBERON:0000995 total RNA-seq	.	total RNA-seq	UBERON:0000995	uterus	tissue	adult	encode						0.0306854	0.964404	0.964404	chr2:186876528-187925104:.
chr1:172148540:A>G		rs10911111	1	172117680	172148540	A	G	ENSG00000197959	DNM3	protein_coding	172145742	172253572	splice_junctions	SpliceJunctionScorer()	junction_UBERON:0000995 total RNA-seq	.	total RNA-seq	UBERON:0000995	uterus	tissue	adult	encode						0.0309601	0.964404	0.964404	chr1:171624252-172672828:.
chr8:9757960:A>G		rs10111376	8	9615470	9757960	A	G	ENSG00000173273	TNKS	protein_coding	9680800	9706186	splice_junctions	SpliceJunctionScorer()	junction_UBERON:0000995 total RNA-seq	.	total RNA-seq	UBERON:0000995	uterus	tissue	adult	encode						0.0307465	0.964404	0.964404	chr8:9233672-10282248:.
chr17:65844843:A>G		rs9907056	17	63840961	65844843	A	G	ENSG00000154240	CEP112	protein_coding	66030023	66062962	splice_junctions	SpliceJunctionScorer()	junction_UBERON:0000995 total RNA-seq	.	total RNA-seq	UBERON:0000995	uterus	tissue	adult	encode						0.0309143	0.964404	0.964404	chr17:65320555-66369131:.
chr17:65940814:T>C		rs28463792	17	63936932	65940814	T	C	ENSG00000154240	CEP112	protein_coding	65852034	65927581	splice_junctions	SpliceJunctionScorer()	junction_UBERON:0000995 total RNA-seq	.	total RNA-seq	UBERON:0000995	uterus	tissue	adult	encode						0.0307159	0.964404	0.964404	chr17:65416526-66465102:.
chr8:99431975:A>T		rs3134187	8	100444203	99431975	A	T	ENSG00000132549	VPS13B	protein_coding	99442635	99481598	splice_junctions	SpliceJunctionScorer()	junction_UBERON:0000995 total RNA-seq	.	total RNA-seq	UBERON:0000995	uterus	tissue	adult	encode						0.030838	0.964404	0.964404	chr8:98907687-99956263:.
chr20:32533567:A>G		rs4911097	20	31121370	32533567	A	G	ENSG00000197183	NOL4L	protein_coding	32527913	32533375	splice_junctions	SpliceJunctionScorer()	junction_UBERON:0000995 total RNA-seq	.	total RNA-seq	UBERON:0000995	uterus	tissue	adult	encode						0.0306396	0.964404	0.964404	chr20:32009279-33057855:.
chr6:151468220:T>G		rs963193	6	151789355	151468220	T	G	ENSG00000146476	ARMT1	protein_coding	151452586	151458327	splice_junctions	SpliceJunctionScorer()	junction_UBERON:0000995 total RNA-seq	.	total RNA-seq	UBERON:0000995	uterus	tissue	adult	encode						0.0306702	0.964404	0.964404	chr6:150943932-151992508:.
chr8:99483411:A>C		rs3105169	8	100495639	99483411	A	C	ENSG00000132549	VPS13B	protein_coding	99013935	99096311	splice_junctions	SpliceJunctionScorer()	junction_UBERON:0000995 total RNA-seq	.	total RNA-seq	UBERON:0000995	uterus	tissue	adult	encode						0.030838	0.964404	0.964404	chr8:98959123-100007699:.
chr8:99289312:A>T		rs7002106	8	100301540	99289312	A	T	ENSG00000132549	VPS13B	protein_coding	99661491	99717170	splice_junctions	SpliceJunctionScorer()	junction_UBERON:0000995 total RNA-seq	.	total RNA-seq	UBERON:0000995	uterus	tissue	adult	encode						0.030777	0.964404	0.964404	chr8:98765024-99813600:.
chr3:49955886:A>G		rs11130227	3	49993319	49955886	A	G	ENSG00000004534	RBM6	protein_coding	50059746	50065030	splice_junctions	SpliceJunctionScorer()	junction_UBERON:0000995 gtex Uterus polyA plus RNA-seq	.	polyA plus RNA-seq	UBERON:0000995	uterus	tissue	adult	gtex					Uterus	0.0387268	0.964404	0.964404	chr3:49431598-50480174:.
chr7:134924794:A>G		rs11974957	7	134609545	134924794	A	G	ENSG00000122786	CALD1	protein_coding	134958112	134965305	splice_junctions	SpliceJunctionScorer()	junction_UBERON:0000995 gtex Uterus polyA plus RNA-seq	.	polyA plus RNA-seq	UBERON:0000995	uterus	tissue	adult	gtex					Uterus	0.0384827	0.964404	0.964404	chr7:134400506-135449082:.
chr8:99505922:T>C		rs1502132	8	100518150	99505922	T	C	ENSG00000132549	VPS13B	protein_coding	99502950	99507769	splice_junctions	SpliceJunctionScorer()	junction_UBERON:0000995 total RNA-seq	.	total RNA-seq	UBERON:0000995	uterus	tissue	adult	encode						0.0306549	0.964404	0.964404	chr8:98981634-100030210:.
chrX:71136032:A>T		rs12839587	X	70355882	71136032	A	T	ENSG00000184634	MED12	protein_coding	71135253	71136277	splice_junctions	SpliceJunctionScorer()	junction_UBERON:0000995 gtex Uterus polyA plus RNA-seq	.	polyA plus RNA-seq	UBERON:0000995	uterus	tissue	adult	gtex					Uterus	0.0386047	0.964404	0.964404	chrX:70611744-71660320:.
chr10:74483014:A>G		rs4281434	10	76242772	74483014	A	G	ENSG00000156110	ADK	protein_coding	74398579	74589281	splice_junctions	SpliceJunctionScorer()	junction_UBERON:0000995 total RNA-seq	.	total RNA-seq	UBERON:0000995	uterus	tissue	adult	encode						0.0307007	0.964404	0.964404	chr10:73958726-75007302:.
chr2:27024964:T>C		rs11678188	2	27247832	27024964	T	C	ENSG00000084764	MAPRE3	protein_coding	27024297	27024629	splice_junctions	SpliceJunctionScorer()	junction_UBERON:0000995 gtex Uterus polyA plus RNA-seq	.	polyA plus RNA-seq	UBERON:0000995	uterus	tissue	adult	gtex					Uterus	0.0384827	0.964404	0.964404	chr2:26500676-27549252:.
chr8:99644255:A>T		rs16897530	8	100656483	99644255	A	T	ENSG00000132549	VPS13B	protein_coding	99442635	99481598	splice_junctions	SpliceJunctionScorer()	junction_UBERON:0000995 total RNA-seq	.	total RNA-seq	UBERON:0000995	uterus	tissue	adult	encode						0.0308075	0.964404	0.964404	chr8:99119967-100168543:.
chr8:9687657:T>C		rs11776236	8	9545167	9687657	T	C	ENSG00000173273	TNKS	protein_coding	9687555	9704662	splice_junctions	SpliceJunctionScorer()	junction_UBERON:0000995 total RNA-seq	.	total RNA-seq	UBERON:0000995	uterus	tissue	adult	encode						0.0308075	0.964404	0.964404	chr8:9163369-10211945:.
chr1:22034979:T>C		rs2473279	1	22361472	22034979	T	C	ENSG00000289694	ENSG00000289694	protein_coding	22086548	22086739	splice_junctions	SpliceJunctionScorer()	junction_UBERON:0000995 total RNA-seq	.	total RNA-seq	UBERON:0000995	uterus	tissue	adult	encode						0.0309448	0.964404	0.964404	chr1:21510691-22559267:.
chr9:133273983:A>G	ABO/9q34.2	rs507666	9	136149399	133273983	A	G	ENSG00000175164	ABO	protein_coding	133274271	133275161	splice_junctions	SpliceJunctionScorer()	junction_UBERON:0000995 total RNA-seq	.	total RNA-seq	UBERON:0000995	uterus	tissue	adult	encode						0.0309143	0.964404	0.964404	chr9:132749695-133798271:.	136149399	9
chr1:172245502:A>G		rs12403844	1	172214642	172245502	A	G	ENSG00000197959	DNM3	protein_coding	172253682	172379017	splice_junctions	SpliceJunctionScorer()	junction_UBERON:0000995 total RNA-seq	.	total RNA-seq	UBERON:0000995	uterus	tissue	adult	encode						0.0307007	0.964404	0.964404	chr1:171721214-172769790:.
chr10:21533927:A>G		rs10828247	10	21822856	21533927	A	G	ENSG00000078403	MLLT10	protein_coding	21533841	21538832	splice_junctions	SpliceJunctionScorer()	junction_UBERON:0000995 total RNA-seq	.	total RNA-seq	UBERON:0000995	uterus	tissue	adult	encode						0.0307617	0.964404	0.964404	chr10:21009639-22058215:.
chr1:21929029:T>G		rs139561469	1	22255522	21929029	T	G	ENSG00000142798	HSPG2	protein_coding	21828149	21828254	splice_junctions	SpliceJunctionScorer()	junction_UBERON:0000995 gtex Uterus polyA plus RNA-seq	.	polyA plus RNA-seq	UBERON:0000995	uterus	tissue	adult	gtex					Uterus	0.0383911	0.964404	0.964404	chr1:21404741-22453317:.
chr10:21799125:A>G		rs7082663	10	22088054	21799125	A	G	ENSG00000136770	DNAJC1	protein_coding	21799090	21805979	splice_junctions	SpliceJunctionScorer()	junction_UBERON:0000995 gtex Uterus polyA plus RNA-seq	.	polyA plus RNA-seq	UBERON:0000995	uterus	tissue	adult	gtex					Uterus	0.0380249	0.963604	0.963604	chr10:21274837-22323413:.
chr1:169112554:T>G		rs77977611	1	169081792	169112554	T	G	ENSG00000143153	ATP1B1	protein_coding	169106926	169124883	splice_junctions	SpliceJunctionScorer()	junction_UBERON:0000995 total RNA-seq	.	total RNA-seq	UBERON:0000995	uterus	tissue	adult	encode						0.0304718	0.963604	0.963604	chr1:168588266-169636842:.
chr12:95245900:T>C		rs10859858	12	95639676	95245900	T	C	ENSG00000028203	VEZT	protein_coding	95282644	95294271	splice_junctions	SpliceJunctionScorer()	junction_UBERON:0000995 gtex Uterus polyA plus RNA-seq	.	polyA plus RNA-seq	UBERON:0000995	uterus	tissue	adult	gtex					Uterus	0.038147	0.963604	0.963604	chr12:94721612-95770188:.
chr8:99082413:A>G		rs77930400	8	100094641	99082413	A	G	ENSG00000132549	VPS13B	protein_coding	99521010	99575657	splice_junctions	SpliceJunctionScorer()	junction_UBERON:0000995 total RNA-seq	.	total RNA-seq	UBERON:0000995	uterus	tissue	adult	encode						0.0303802	0.963604	0.963604	chr8:98558125-99606701:.
chr8:99467923:A>C		rs3134157	8	100480151	99467923	A	C	ENSG00000132549	VPS13B	protein_coding	99442635	99481598	splice_junctions	SpliceJunctionScorer()	junction_UBERON:0000995 total RNA-seq	.	total RNA-seq	UBERON:0000995	uterus	tissue	adult	encode						0.0304565	0.963604	0.963604	chr8:98943635-99992211:.
chr3:49400603:C>G		rs56127630	3	49438036	49400603	C	G	ENSG00000290318	ENSG00000290318	protein_coding	49360382	49368427	splice_junctions	SpliceJunctionScorer()	junction_UBERON:0000995 total RNA-seq	.	total RNA-seq	UBERON:0000995	uterus	tissue	adult	encode						0.0304413	0.963604	0.963604	chr3:48876315-49924891:.
chr3:49400603:C>G		rs56127630	3	49438036	49400603	C	G	ENSG00000067560	RHOA	protein_coding	49360382	49368427	splice_junctions	SpliceJunctionScorer()	junction_UBERON:0000995 total RNA-seq	.	total RNA-seq	UBERON:0000995	uterus	tissue	adult	encode						0.0304413	0.963604	0.963604	chr3:48876315-49924891:.
chr8:8822104:T>C		rs1039915	8	8679614	8822104	T	C	ENSG00000147324	MFHAS1	protein_coding	8797491	8821819	splice_junctions	SpliceJunctionScorer()	junction_UBERON:0000995 total RNA-seq	.	total RNA-seq	UBERON:0000995	uterus	tissue	adult	encode						0.0303955	0.963604	0.963604	chr8:8297816-9346392:.
chr8:99466383:A>G		rs1844947	8	100478611	99466383	A	G	ENSG00000132549	VPS13B	protein_coding	99481802	99511103	splice_junctions	SpliceJunctionScorer()	junction_UBERON:0000995 total RNA-seq	.	total RNA-seq	UBERON:0000995	uterus	tissue	adult	encode						0.0303955	0.963604	0.963604	chr8:98942095-99990671:.
chr10:21532345:A>G		rs7084454	10	21821274	21532345	A	G	ENSG00000078403	MLLT10	protein_coding	21595440	21614830	splice_junctions	SpliceJunctionScorer()	junction_UBERON:0000995 total RNA-seq	.	total RNA-seq	UBERON:0000995	uterus	tissue	adult	encode						0.0305328	0.963604	0.963604	chr10:21008057-22056633:.
chr8:99318446:T>C		rs2029595	8	100330674	99318446	T	C	ENSG00000132549	VPS13B	protein_coding	99642498	99699524	splice_junctions	SpliceJunctionScorer()	junction_UBERON:0000995 total RNA-seq	.	total RNA-seq	UBERON:0000995	uterus	tissue	adult	encode						0.0303497	0.963604	0.963604	chr8:98794158-99842734:.
chr1:172172859:T>C		rs17361955	1	172141999	172172859	T	C	ENSG00000197959	DNM3	protein_coding	172253682	172379017	splice_junctions	SpliceJunctionScorer()	junction_UBERON:0000995 gtex Uterus polyA plus RNA-seq	.	polyA plus RNA-seq	UBERON:0000995	uterus	tissue	adult	gtex					Uterus	0.0381165	0.963604	0.963604	chr1:171648571-172697147:.
chr17:20105590:T>C		rs9907788	17	20008903	20105590	T	C	ENSG00000128487	SPECC1	protein_coding	20110562	20227412	splice_junctions	SpliceJunctionScorer()	junction_UBERON:0000995 total RNA-seq	.	total RNA-seq	UBERON:0000995	uterus	tissue	adult	encode						0.0302734	0.963604	0.963604	chr17:19581302-20629878:.
chr7:23506990:T>C		rs57398773	7	23546609	23506990	T	C	ENSG00000164548	TRA2A	protein_coding	23505810	23506137	splice_junctions	SpliceJunctionScorer()	junction_UBERON:0000995 gtex Uterus polyA plus RNA-seq	.	polyA plus RNA-seq	UBERON:0000995	uterus	tissue	adult	gtex					Uterus	0.0381165	0.963604	0.963604	chr7:22982702-24031278:.
chr8:99402899:A>G		rs3105181	8	100415127	99402899	A	G	ENSG00000132549	VPS13B	protein_coding	99467634	99501686	splice_junctions	SpliceJunctionScorer()	junction_UBERON:0000995 total RNA-seq	.	total RNA-seq	UBERON:0000995	uterus	tissue	adult	encode						0.030426	0.963604	0.963604	chr8:98878611-99927187:.
chr8:99521549:T>C		rs56174158	8	100533777	99521549	T	C	ENSG00000132549	VPS13B	protein_coding	99521010	99575657	splice_junctions	SpliceJunctionScorer()	junction_UBERON:0000995 total RNA-seq	.	total RNA-seq	UBERON:0000995	uterus	tissue	adult	encode						0.0302582	0.963604	0.963604	chr8:98997261-100045837:.
chr12:95297291:T>C		rs17041180	12	95691067	95297291	T	C	ENSG00000028203	VEZT	protein_coding	95274889	95287663	splice_junctions	SpliceJunctionScorer()	junction_UBERON:0000995 total RNA-seq	.	total RNA-seq	UBERON:0000995	uterus	tissue	adult	encode						0.0304718	0.963604	0.963604	chr12:94773003-95821579:.
chr1:214368325:T>C		rs11587662	1	214541668	214368325	T	C	ENSG00000152104	PTPN14	protein_coding	214358050	214369456	splice_junctions	SpliceJunctionScorer()	junction_UBERON:0000995 total RNA-seq	.	total RNA-seq	UBERON:0000995	uterus	tissue	adult	encode						0.0304108	0.963604	0.963604	chr1:213844037-214892613:.
chr6:111720429:T>C		rs118086828	6	112041632	111720429	T	C	ENSG00000010810	FYN	protein_coding	111696456	111700033	splice_junctions	SpliceJunctionScorer()	junction_UBERON:0000995 gtex Uterus polyA plus RNA-seq	.	polyA plus RNA-seq	UBERON:0000995	uterus	tissue	adult	gtex					Uterus	0.0380859	0.963604	0.963604	chr6:111196141-112244717:.
chr8:9698990:A>G		rs11249939	8	9556500	9698990	A	G	ENSG00000173273	TNKS	protein_coding	9706997	9709954	splice_junctions	SpliceJunctionScorer()	junction_UBERON:0000995 gtex Uterus polyA plus RNA-seq	.	polyA plus RNA-seq	UBERON:0000995	uterus	tissue	adult	gtex					Uterus	0.0379639	0.963604	0.963604	chr8:9174702-10223278:.
chr6:73820781:A>G		rs3005538	6	74530505	73820781	A	G	ENSG00000156535	CD109	protein_coding	73818535	73823457	splice_junctions	SpliceJunctionScorer()	junction_UBERON:0000995 gtex Uterus polyA plus RNA-seq	.	polyA plus RNA-seq	UBERON:0000995	uterus	tissue	adult	gtex					Uterus	0.0379639	0.963604	0.963604	chr6:73296493-74345069:.
chr12:95226021:A>G		rs61937952	12	95619797	95226021	A	G	ENSG00000028203	VEZT	protein_coding	95270188	95274745	splice_junctions	SpliceJunctionScorer()	junction_UBERON:0000995 gtex Uterus polyA plus RNA-seq	.	polyA plus RNA-seq	UBERON:0000995	uterus	tissue	adult	gtex					Uterus	0.0379028	0.963604	0.963604	chr12:94701733-95750309:.
chr17:20017757:T>C		rs4924801	17	19921070	20017757	T	C	ENSG00000128487	SPECC1	protein_coding	20018102	20096630	splice_junctions	SpliceJunctionScorer()	junction_UBERON:0000995 gtex Uterus polyA plus RNA-seq	.	polyA plus RNA-seq	UBERON:0000995	uterus	tissue	adult	gtex					Uterus	0.0380554	0.963604	0.963604	chr17:19493469-20542045:.
chr8:99043330:T>G		rs4520132	8	100055558	99043330	T	G	ENSG00000132549	VPS13B	protein_coding	99193057	99384207	splice_junctions	SpliceJunctionScorer()	junction_UBERON:0000995 total RNA-seq	.	total RNA-seq	UBERON:0000995	uterus	tissue	adult	encode						0.0303497	0.963604	0.963604	chr8:98519042-99567618:.
chr3:71488986:A>C		rs60405683	3	71538137	71488986	A	C	ENSG00000285708	ENSG00000285708	protein_coding	71493555	71690009	splice_junctions	SpliceJunctionScorer()	junction_UBERON:0000995 total RNA-seq	.	total RNA-seq	UBERON:0000995	uterus	tissue	adult	encode						0.0303802	0.963604	0.963604	chr3:70964698-72013274:.
chr6:152527579:A>G		rs11155858	6	152848714	152527579	A	G	ENSG00000131018	SYNE1	protein_coding	152148264	152149476	splice_junctions	SpliceJunctionScorer()	junction_UBERON:0000995 gtex Uterus polyA plus RNA-seq	.	polyA plus RNA-seq	UBERON:0000995	uterus	tissue	adult	gtex					Uterus	0.0380249	0.963604	0.963604	chr6:152003291-153051867:.
chr13:46553818:A>G		rs79960506	13	47127953	46553818	A	G	ENSG00000136141	LRCH1	protein_coding	46650345	46681740	splice_junctions	SpliceJunctionScorer()	junction_UBERON:0000995 gtex Uterus polyA plus RNA-seq	.	polyA plus RNA-seq	UBERON:0000995	uterus	tissue	adult	gtex					Uterus	0.0380859	0.963604	0.963604	chr13:46029530-47078106:.
chr2:187377642:A>G		rs62172372	2	188242369	187377642	A	G	ENSG00000064989	CALCRL	protein_coding	187346399	187359062	splice_junctions	SpliceJunctionScorer()	junction_UBERON:0000995 gtex Uterus polyA plus RNA-seq	.	polyA plus RNA-seq	UBERON:0000995	uterus	tissue	adult	gtex					Uterus	0.0382385	0.963604	0.963604	chr2:186853354-187901930:.
chr6:152221733:T>G		rs9397493	6	152542868	152221733	T	G	ENSG00000131018	SYNE1	protein_coding	152350770	152353262	splice_junctions	SpliceJunctionScorer()	junction_UBERON:0000995 gtex Uterus polyA plus RNA-seq	.	polyA plus RNA-seq	UBERON:0000995	uterus	tissue	adult	gtex					Uterus	0.0379028	0.963604	0.963604	chr6:151697445-152746021:.
chr17:4137480:T>C		rs9902846	17	4040774	4137480	T	C	ENSG00000074755	ZZEF1	protein_coding	4072756	4075262	splice_junctions	SpliceJunctionScorer()	junction_UBERON:0000995 total RNA-seq	.	total RNA-seq	UBERON:0000995	uterus	tissue	adult	encode						0.0304718	0.963604	0.963604	chr17:3613192-4661768:.
chr8:74404988:A>C		rs11997090	8	75317223	74404988	A	C	ENSG00000104381	GDAP1	protein_coding	74405166	74407087	splice_junctions	SpliceJunctionScorer()	junction_UBERON:0000995 total RNA-seq	.	total RNA-seq	UBERON:0000995	uterus	tissue	adult	encode						0.0304871	0.963604	0.963604	chr8:73880700-74929276:.
chr3:49707802:A>G		rs11709734	3	49745235	49707802	A	G	ENSG00000164068	RNF123	protein_coding	49706065	49712478	splice_junctions	SpliceJunctionScorer()	junction_UBERON:0000995 total RNA-seq	.	total RNA-seq	UBERON:0000995	uterus	tissue	adult	encode						0.0303345	0.963604	0.963604	chr3:49183514-50232090:.
chr8:99203163:C>G		rs4307310	8	100215391	99203163	C	G	ENSG00000132549	VPS13B	protein_coding	99467634	99501686	splice_junctions	SpliceJunctionScorer()	junction_UBERON:0000995 total RNA-seq	.	total RNA-seq	UBERON:0000995	uterus	tissue	adult	encode						0.0302429	0.963604	0.963604	chr8:98678875-99727451:.
chr8:99149979:T>C		rs72670297	8	100162207	99149979	T	C	ENSG00000132549	VPS13B	protein_coding	99193057	99275080	splice_junctions	SpliceJunctionScorer()	junction_UBERON:0000995 total RNA-seq	.	total RNA-seq	UBERON:0000995	uterus	tissue	adult	encode						0.0304871	0.963604	0.963604	chr8:98625691-99674267:.
chr17:65777004:A>G		rs11870607	17	63773122	65777004	A	G	ENSG00000154240	CEP112	protein_coding	65750724	65902151	splice_junctions	SpliceJunctionScorer()	junction_UBERON:0000995 total RNA-seq	.	total RNA-seq	UBERON:0000995	uterus	tissue	adult	encode						0.0303497	0.963604	0.963604	chr17:65252716-66301292:.
chr12:95301865:T>C		rs4762347	12	95695641	95301865	T	C	ENSG00000028203	VEZT	protein_coding	95274889	95287663	splice_junctions	SpliceJunctionScorer()	junction_UBERON:0000995 gtex Uterus polyA plus RNA-seq	.	polyA plus RNA-seq	UBERON:0000995	uterus	tissue	adult	gtex					Uterus	0.0379639	0.963604	0.963604	chr12:94777577-95826153:.
chr4:102862343:A>T		rs223341	4	103783500	102862343	A	T	ENSG00000109332	UBE2D3	protein_coding	102802638	102809791	splice_junctions	SpliceJunctionScorer()	junction_UBERON:0000995 total RNA-seq	.	total RNA-seq	UBERON:0000995	uterus	tissue	adult	encode						0.0302124	0.963604	0.963604	chr4:102338055-103386631:.
chr8:99469793:A>G		rs1027243	8	100482021	99469793	A	G	ENSG00000132549	VPS13B	protein_coding	99115874	99134631	splice_junctions	SpliceJunctionScorer()	junction_UBERON:0000995 total RNA-seq	.	total RNA-seq	UBERON:0000995	uterus	tissue	adult	encode						0.030365	0.963604	0.963604	chr8:98945505-99994081:.
chr17:48141769:T>C		rs12941830	17	46219131	48141769	T	C	ENSG00000141293	SKAP1	protein_coding	48137337	48141752	splice_junctions	SpliceJunctionScorer()	junction_UBERON:0000995 total RNA-seq	.	total RNA-seq	UBERON:0000995	uterus	tissue	adult	encode						0.0304871	0.963604	0.963604	chr17:47617481-48666057:.
chr6:152356975:C>G		rs6906442	6	152678110	152356975	C	G	ENSG00000131018	SYNE1	protein_coding	152369127	152373036	splice_junctions	SpliceJunctionScorer()	junction_UBERON:0000995 total RNA-seq	.	total RNA-seq	UBERON:0000995	uterus	tissue	adult	encode						0.0305481	0.963604	0.963604	chr6:151832687-152881263:.
chr8:99659623:A>C		rs1788157	8	100671851	99659623	A	C	ENSG00000132549	VPS13B	protein_coding	99442635	99481598	splice_junctions	SpliceJunctionScorer()	junction_UBERON:0000995 total RNA-seq	.	total RNA-seq	UBERON:0000995	uterus	tissue	adult	encode						0.0301971	0.963604	0.963604	chr8:99135335-100183911:.
chr8:99343797:A>G		rs3103696	8	100356025	99343797	A	G	ENSG00000132549	VPS13B	protein_coding	99103120	99115699	splice_junctions	SpliceJunctionScorer()	junction_UBERON:0000995 total RNA-seq	.	total RNA-seq	UBERON:0000995	uterus	tissue	adult	encode						0.0299072	0.962786	0.962786	chr8:98819509-99868085:.
chr2:27021844:T>C		rs2053386	2	27244712	27021844	T	C	ENSG00000084764	MAPRE3	protein_coding	27022339	27025582	splice_junctions	SpliceJunctionScorer()	junction_UBERON:0000995 gtex Uterus polyA plus RNA-seq	.	polyA plus RNA-seq	UBERON:0000995	uterus	tissue	adult	gtex					Uterus	0.0376892	0.962786	0.962786	chr2:26497556-27546132:.
chr12:15236703:T>C		rs12311304	12	15389637	15236703	T	C	ENSG00000134533	RERG	protein_coding	15111417	15217428	splice_junctions	SpliceJunctionScorer()	junction_UBERON:0000995 gtex Uterus polyA plus RNA-seq	.	polyA plus RNA-seq	UBERON:0000995	uterus	tissue	adult	gtex					Uterus	0.0375366	0.962786	0.962786	chr12:14712415-15760991:.
chr17:48349106:A>G		rs9909002	17	46426468	48349106	A	G	ENSG00000141293	SKAP1	protein_coding	48346006	48396679	splice_junctions	SpliceJunctionScorer()	junction_UBERON:0000995 total RNA-seq	.	total RNA-seq	UBERON:0000995	uterus	tissue	adult	encode						0.0300903	0.962786	0.962786	chr17:47824818-48873394:.
chr19:17284030:A>G		rs66753001	19	17394839	17284030	A	G	ENSG00000160117	ANKLE1	protein_coding	17283884	17285430	splice_junctions	SpliceJunctionScorer()	junction_UBERON:0000995 gtex Uterus polyA plus RNA-seq	.	polyA plus RNA-seq	UBERON:0000995	uterus	tissue	adult	gtex					Uterus	0.0374756	0.962786	0.962786	chr19:16759742-17808318:.
chr3:49331950:T>C		rs6809204	3	49369383	49331950	T	C	ENSG00000114316	USP4	protein_coding	49327816	49332151	splice_junctions	SpliceJunctionScorer()	junction_UBERON:0000995 total RNA-seq	.	total RNA-seq	UBERON:0000995	uterus	tissue	adult	encode						0.0299072	0.962786	0.962786	chr3:48807662-49856238:.
chr19:17273194:A>C		rs10402468	19	17384003	17273194	A	C	ENSG00000269307	ENSG00000269307	protein_coding	17267527	17271596	splice_junctions	SpliceJunctionScorer()	junction_UBERON:0000995 gtex Uterus polyA plus RNA-seq	.	polyA plus RNA-seq	UBERON:0000995	uterus	tissue	adult	gtex					Uterus	0.0377197	0.962786	0.962786	chr19:16748906-17797482:.
chr8:99325301:T>C		rs3103709	8	100337529	99325301	T	C	ENSG00000132549	VPS13B	protein_coding	99193057	99275080	splice_junctions	SpliceJunctionScorer()	junction_UBERON:0000995 total RNA-seq	.	total RNA-seq	UBERON:0000995	uterus	tissue	adult	encode						0.0299072	0.962786	0.962786	chr8:98801013-99849589:.
chr19:17273194:A>C		rs10402468	19	17384003	17273194	A	C	ENSG00000105393	BABAM1	protein_coding	17267527	17271596	splice_junctions	SpliceJunctionScorer()	junction_UBERON:0000995 gtex Uterus polyA plus RNA-seq	.	polyA plus RNA-seq	UBERON:0000995	uterus	tissue	adult	gtex					Uterus	0.0377197	0.962786	0.962786	chr19:16748906-17797482:.
chr1:172215889:T>G		rs6689455	1	172185029	172215889	T	G	ENSG00000197959	DNM3	protein_coding	172081902	172131174	splice_junctions	SpliceJunctionScorer()	junction_UBERON:0000995 total RNA-seq	.	total RNA-seq	UBERON:0000995	uterus	tissue	adult	encode						0.0299225	0.962786	0.962786	chr1:171691601-172740177:.
chr4:94572095:A>G		rs2452597	4	95493246	94572095	A	G	ENSG00000163110	PDLIM5	protein_coding	94618191	94654459	splice_junctions	SpliceJunctionScorer()	junction_UBERON:0000995 total RNA-seq	.	total RNA-seq	UBERON:0000995	uterus	tissue	adult	encode						0.0301056	0.962786	0.962786	chr4:94047807-95096383:.
chr12:95265236:T>C		rs1038652	12	95659012	95265236	T	C	ENSG00000028203	VEZT	protein_coding	95266632	95274745	splice_junctions	SpliceJunctionScorer()	junction_UBERON:0000995 total RNA-seq	.	total RNA-seq	UBERON:0000995	uterus	tissue	adult	encode						0.0299683	0.962786	0.962786	chr12:94740948-95789524:.
chr17:65776516:T>C		rs2318871	17	63772634	65776516	T	C	ENSG00000154240	CEP112	protein_coding	65961598	66027500	splice_junctions	SpliceJunctionScorer()	junction_UBERON:0000995 total RNA-seq	.	total RNA-seq	UBERON:0000995	uterus	tissue	adult	encode						0.0298767	0.962786	0.962786	chr17:65252228-66300804:.
chr19:17244016:T>C		rs4808611	19	17354825	17244016	T	C	ENSG00000269095	ENSG00000269095	protein_coding	17240765	17244232	splice_junctions	SpliceJunctionScorer()	junction_UBERON:0000995 gtex Uterus polyA plus RNA-seq	.	polyA plus RNA-seq	UBERON:0000995	uterus	tissue	adult	gtex					Uterus	0.0374756	0.962786	0.962786	chr19:16719728-17768304:.
chr10:21589215:A>T		rs35587371	10	21878144	21589215	A	T	ENSG00000078403	MLLT10	protein_coding	21682257	21726243	splice_junctions	SpliceJunctionScorer()	junction_UBERON:0000995 total RNA-seq	.	total RNA-seq	UBERON:0000995	uterus	tissue	adult	encode						0.0301514	0.962786	0.962786	chr10:21064927-22113503:.
chr19:17244016:T>C		rs4808611	19	17354825	17244016	T	C	ENSG00000160113	NR2F6	protein_coding	17240765	17244232	splice_junctions	SpliceJunctionScorer()	junction_UBERON:0000995 gtex Uterus polyA plus RNA-seq	.	polyA plus RNA-seq	UBERON:0000995	uterus	tissue	adult	gtex					Uterus	0.0374756	0.962786	0.962786	chr19:16719728-17768304:.
chr10:74473238:T>C		rs10824190	10	76232996	74473238	T	C	ENSG00000156110	ADK	protein_coding	74314745	74525255	splice_junctions	SpliceJunctionScorer()	junction_UBERON:0000995 total RNA-seq	.	total RNA-seq	UBERON:0000995	uterus	tissue	adult	encode						0.0299072	0.962786	0.962786	chr10:73948950-74997526:.
chr3:50012525:T>G		rs7645466	3	50049958	50012525	T	G	ENSG00000004534	RBM6	protein_coding	50092208	50099981	splice_junctions	SpliceJunctionScorer()	junction_UBERON:0000995 total RNA-seq	.	total RNA-seq	UBERON:0000995	uterus	tissue	adult	encode						0.0299835	0.962786	0.962786	chr3:49488237-50536813:.
chr17:65776145:T>C		rs59009755	17	63772263	65776145	T	C	ENSG00000154240	CEP112	protein_coding	65961598	66027500	splice_junctions	SpliceJunctionScorer()	junction_UBERON:0000995 gtex Uterus polyA plus RNA-seq	.	polyA plus RNA-seq	UBERON:0000995	uterus	tissue	adult	gtex					Uterus	0.0375366	0.962786	0.962786	chr17:65251857-66300433:.
chr10:21944864:A>T		rs2807986	10	22233793	21944864	A	T	ENSG00000136770	DNAJC1	protein_coding	21920963	21929039	splice_junctions	SpliceJunctionScorer()	junction_UBERON:0000995 total RNA-seq	.	total RNA-seq	UBERON:0000995	uterus	tissue	adult	encode						0.0301971	0.962786	0.962786	chr10:21420576-22469152:.
chr7:23517819:C>G		rs62468820	7	23557438	23517819	C	G	ENSG00000164548	TRA2A	protein_coding	23506263	23507419	splice_junctions	SpliceJunctionScorer()	junction_UBERON:0000995 gtex Uterus polyA plus RNA-seq	.	polyA plus RNA-seq	UBERON:0000995	uterus	tissue	adult	gtex					Uterus	0.0376892	0.962786	0.962786	chr7:22993531-24042107:.
chr8:9690635:A>G		rs6601344	8	9548145	9690635	A	G	ENSG00000173273	TNKS	protein_coding	9766425	9776649	splice_junctions	SpliceJunctionScorer()	junction_UBERON:0000995 total RNA-seq	.	total RNA-seq	UBERON:0000995	uterus	tissue	adult	encode						0.0299988	0.962786	0.962786	chr8:9166347-10214923:.
chr8:10829611:A>G		rs4841452	8	10687121	10829611	A	G	ENSG00000258724	PINX1	protein_coding	10765916	10826151	splice_junctions	SpliceJunctionScorer()	junction_UBERON:0000995 gtex Uterus polyA plus RNA-seq	.	polyA plus RNA-seq	UBERON:0000995	uterus	tissue	adult	gtex					Uterus	0.0374451	0.962786	0.962786	chr8:10305323-11353899:.
chr3:49775433:T>C		rs7613603	3	49812866	49775433	T	C	ENSG00000176095	IP6K1	protein_coding	49728278	49738211	splice_junctions	SpliceJunctionScorer()	junction_UBERON:0000995 total RNA-seq	.	total RNA-seq	UBERON:0000995	uterus	tissue	adult	encode						0.0299072	0.962786	0.962786	chr3:49251145-50299721:.
chr12:102024826:A>G		rs10507138	12	102418604	102024826	A	G	ENSG00000120860	WASHC3	protein_coding	102026038	102061247	splice_junctions	SpliceJunctionScorer()	junction_UBERON:0000995 gtex Uterus polyA plus RNA-seq	.	polyA plus RNA-seq	UBERON:0000995	uterus	tissue	adult	gtex					Uterus	0.0375061	0.962786	0.962786	chr12:101500538-102549114:.
chr4:94555568:A>C		rs2452591	4	95476719	94555568	A	C	ENSG00000163110	PDLIM5	protein_coding	94573393	94575881	splice_junctions	SpliceJunctionScorer()	junction_UBERON:0000995 total RNA-seq	.	total RNA-seq	UBERON:0000995	uterus	tissue	adult	encode						0.0298767	0.962786	0.962786	chr4:94031280-95079856:.
chr8:99216428:T>G		rs10088152	8	100228656	99216428	T	G	ENSG00000132549	VPS13B	protein_coding	99521010	99575657	splice_junctions	SpliceJunctionScorer()	junction_UBERON:0000995 total RNA-seq	.	total RNA-seq	UBERON:0000995	uterus	tissue	adult	encode						0.0299835	0.962786	0.962786	chr8:98692140-99740716:.
chr22:40214394:A>C		rs8138982	22	40610398	40214394	A	C	ENSG00000100354	TNRC6B	protein_coding	40117128	40156114	splice_junctions	SpliceJunctionScorer()	junction_UBERON:0000995 total RNA-seq	.	total RNA-seq	UBERON:0000995	uterus	tissue	adult	encode						0.0298309	0.962786	0.962786	chr22:39690106-40738682:.
chr11:33699715:T>G		rs4755894	11	33721261	33699715	T	G	ENSG00000284969	ENSG00000284969	protein_coding	33720729	33722378	splice_junctions	SpliceJunctionScorer()	junction_UBERON:0000995 gtex Uterus polyA plus RNA-seq	.	polyA plus RNA-seq	UBERON:0000995	uterus	tissue	adult	gtex					Uterus	0.0375061	0.962786	0.962786	chr11:33175427-34224003:.
chr3:50015401:T>C		rs6446191	3	50052834	50015401	T	C	ENSG00000004534	RBM6	protein_coding	50066502	50075200	splice_junctions	SpliceJunctionScorer()	junction_UBERON:0000995 gtex Uterus polyA plus RNA-seq	.	polyA plus RNA-seq	UBERON:0000995	uterus	tissue	adult	gtex					Uterus	0.0378418	0.962786	0.962786	chr3:49491113-50539689:.
chr2:202403012:A>G		rs112610042	2	203267735	202403012	A	G	ENSG00000204217	BMPR2	protein_coding	202377550	202513718	splice_junctions	SpliceJunctionScorer()	junction_UBERON:0000995 total RNA-seq	.	total RNA-seq	UBERON:0000995	uterus	tissue	adult	encode						0.0298462	0.962786	0.962786	chr2:201878724-202927300:.
chr6:152255456:A>G		rs9397495	6	152576591	152255456	A	G	ENSG00000131018	SYNE1	protein_coding	152284184	152293587	splice_junctions	SpliceJunctionScorer()	junction_UBERON:0000995 total RNA-seq	.	total RNA-seq	UBERON:0000995	uterus	tissue	adult	encode						0.0300446	0.962786	0.962786	chr6:151731168-152779744:.
chr17:48339698:A>G		rs9303543	17	46417060	48339698	A	G	ENSG00000141293	SKAP1	protein_coding	48346006	48396679	splice_junctions	SpliceJunctionScorer()	junction_UBERON:0000995 total RNA-seq	.	total RNA-seq	UBERON:0000995	uterus	tissue	adult	encode						0.0298615	0.962786	0.962786	chr17:47815410-48863986:.
chr17:66065425:A>G		rs16958876	17	64061543	66065425	A	G	ENSG00000154240	CEP112	protein_coding	65902334	65961462	splice_junctions	SpliceJunctionScorer()	junction_UBERON:0000995 total RNA-seq	.	total RNA-seq	UBERON:0000995	uterus	tissue	adult	encode						0.0297699	0.961951	0.961951	chr17:65541137-66589713:.
chr8:99465549:C>G		rs3105202	8	100477777	99465549	C	G	ENSG00000132549	VPS13B	protein_coding	99013935	99096311	splice_junctions	SpliceJunctionScorer()	junction_UBERON:0000995 total RNA-seq	.	total RNA-seq	UBERON:0000995	uterus	tissue	adult	encode						0.0294495	0.961951	0.961951	chr8:98941261-99989837:.
chr12:102051221:T>G		rs2373566	12	102444999	102051221	T	G	ENSG00000120860	WASHC3	protein_coding	102046119	102061911	splice_junctions	SpliceJunctionScorer()	junction_UBERON:0000995 total RNA-seq	.	total RNA-seq	UBERON:0000995	uterus	tissue	adult	encode						0.029541	0.961951	0.961951	chr12:101526933-102575509:.
chr1:21919357:T>C		rs12039740	1	22245850	21919357	T	C	ENSG00000142798	HSPG2	protein_coding	21872754	21872996	splice_junctions	SpliceJunctionScorer()	junction_UBERON:0000995 gtex Uterus polyA plus RNA-seq	.	polyA plus RNA-seq	UBERON:0000995	uterus	tissue	adult	gtex					Uterus	0.0370483	0.961951	0.961951	chr1:21395069-22443645:.
chr8:10772477:T>C		rs4240669	8	10629987	10772477	T	C	ENSG00000254093	PINX1	protein_coding	10765916	10772515	splice_junctions	SpliceJunctionScorer()	junction_UBERON:0000995 total RNA-seq	.	total RNA-seq	UBERON:0000995	uterus	tissue	adult	encode						0.0298004	0.961951	0.961951	chr8:10248189-11296765:.
chr8:99339340:A>G		rs3134179	8	100351568	99339340	A	G	ENSG00000132549	VPS13B	protein_coding	99442635	99481598	splice_junctions	SpliceJunctionScorer()	junction_UBERON:0000995 total RNA-seq	.	total RNA-seq	UBERON:0000995	uterus	tissue	adult	encode						0.0294495	0.961951	0.961951	chr8:98815052-99863628:.
chr17:65777446:A>G		rs1541609	17	63773564	65777446	A	G	ENSG00000154240	CEP112	protein_coding	65902334	65961462	splice_junctions	SpliceJunctionScorer()	junction_UBERON:0000995 total RNA-seq	.	total RNA-seq	UBERON:0000995	uterus	tissue	adult	encode						0.0297546	0.961951	0.961951	chr17:65253158-66301734:.
chr3:71489545:T>G		rs6549392	3	71538696	71489545	T	G	ENSG00000285708	ENSG00000285708	protein_coding	71710484	71728475	splice_junctions	SpliceJunctionScorer()	junction_UBERON:0000995 gtex Uterus polyA plus RNA-seq	.	polyA plus RNA-seq	UBERON:0000995	uterus	tissue	adult	gtex					Uterus	0.0371704	0.961951	0.961951	chr3:70965257-72013833:.
chr8:8828344:A>G		rs1039916	8	8685854	8828344	A	G	ENSG00000147324	MFHAS1	protein_coding	8797491	8828314	splice_junctions	SpliceJunctionScorer()	junction_UBERON:0000995 total RNA-seq	.	total RNA-seq	UBERON:0000995	uterus	tissue	adult	encode						0.0296021	0.961951	0.961951	chr8:8304056-9352632:.
chr12:15307081:T>C		rs73055297	12	15460015	15307081	T	C	ENSG00000134533	RERG	protein_coding	15119261	15121062	splice_junctions	SpliceJunctionScorer()	junction_UBERON:0000995 gtex Uterus polyA plus RNA-seq	.	polyA plus RNA-seq	UBERON:0000995	uterus	tissue	adult	gtex					Uterus	0.037323	0.961951	0.961951	chr12:14782793-15831369:.
chr1:169355555:T>C		rs1209731	1	169324793	169355555	T	C	ENSG00000143156	NME7	protein_coding	169237687	169298555	splice_junctions	SpliceJunctionScorer()	junction_UBERON:0000995 total RNA-seq	.	total RNA-seq	UBERON:0000995	uterus	tissue	adult	encode						0.0296783	0.961951	0.961951	chr1:168831267-169879843:.
chr3:49953734:T>G		rs11709503	3	49991167	49953734	T	G	ENSG00000004534	RBM6	protein_coding	50060564	50060955	splice_junctions	SpliceJunctionScorer()	junction_UBERON:0000995 gtex Uterus polyA plus RNA-seq	.	polyA plus RNA-seq	UBERON:0000995	uterus	tissue	adult	gtex					Uterus	0.0369568	0.961951	0.961951	chr3:49429446-50478022:.
chr8:99476459:A>G		rs3134165	8	100488687	99476459	A	G	ENSG00000132549	VPS13B	protein_coding	99442635	99501686	splice_junctions	SpliceJunctionScorer()	junction_UBERON:0000995 total RNA-seq	.	total RNA-seq	UBERON:0000995	uterus	tissue	adult	encode						0.0298004	0.961951	0.961951	chr8:98952171-100000747:.
chr12:95165629:T>C		rs61937921	12	95559405	95165629	T	C	ENSG00000180263	FGD6	protein_coding	95113701	95172599	splice_junctions	SpliceJunctionScorer()	junction_UBERON:0000995 total RNA-seq	.	total RNA-seq	UBERON:0000995	uterus	tissue	adult	encode						0.0296936	0.961951	0.961951	chr12:94641341-95689917:.
chr6:152332002:T>C		rs13218956	6	152653137	152332002	T	C	ENSG00000131018	SYNE1	protein_coding	152189407	152206167	splice_junctions	SpliceJunctionScorer()	junction_UBERON:0000995 total RNA-seq	.	total RNA-seq	UBERON:0000995	uterus	tissue	adult	encode						0.0296173	0.961951	0.961951	chr6:151807714-152856290:.
chr17:65781375:A>C		rs1895033	17	63777493	65781375	A	C	ENSG00000154240	CEP112	protein_coding	65852034	65927581	splice_junctions	SpliceJunctionScorer()	junction_UBERON:0000995 total RNA-seq	.	total RNA-seq	UBERON:0000995	uterus	tissue	adult	encode						0.0296021	0.961951	0.961951	chr17:65257087-66305663:.
chr3:50033410:A>T		rs138014720	3	50070843	50033410	A	T	ENSG00000004534	RBM6	protein_coding	49999513	50033496	splice_junctions	SpliceJunctionScorer()	junction_UBERON:0000995 gtex Uterus polyA plus RNA-seq	.	polyA plus RNA-seq	UBERON:0000995	uterus	tissue	adult	gtex					Uterus	0.037262	0.961951	0.961951	chr3:49509122-50557698:.
chr8:74360052:T>C		rs3780014	8	75272287	74360052	T	C	ENSG00000104381	GDAP1	protein_coding	74351466	74361883	splice_junctions	SpliceJunctionScorer()	junction_UBERON:0000995 total RNA-seq	.	total RNA-seq	UBERON:0000995	uterus	tissue	adult	encode						0.0298004	0.961951	0.961951	chr8:73835764-74884340:.
chr8:99321515:A>G		rs3134307	8	100333743	99321515	A	G	ENSG00000132549	VPS13B	protein_coding	99156743	99192875	splice_junctions	SpliceJunctionScorer()	junction_UBERON:0000995 total RNA-seq	.	total RNA-seq	UBERON:0000995	uterus	tissue	adult	encode						0.0298004	0.961951	0.961951	chr8:98797227-99845803:.
chr7:872020:A>G		rs4722023	7	911657	872020	A	G	ENSG00000164828	SUN1	protein_coding	843520	849519	splice_junctions	SpliceJunctionScorer()	junction_UBERON:0000995 gtex Uterus polyA plus RNA-seq	.	polyA plus RNA-seq	UBERON:0000995	uterus	tissue	adult	gtex					Uterus	0.0371704	0.961951	0.961951	chr7:347732-1396308:.
chr8:99118292:A>G		rs10096925	8	100130520	99118292	A	G	ENSG00000132549	VPS13B	protein_coding	99442635	99481598	splice_junctions	SpliceJunctionScorer()	junction_UBERON:0000995 total RNA-seq	.	total RNA-seq	UBERON:0000995	uterus	tissue	adult	encode						0.0294647	0.961951	0.961951	chr8:98594004-99642580:.
chr17:66100522:A>G		rs73353823	17	64096640	66100522	A	G	ENSG00000154240	CEP112	protein_coding	65927689	66005689	splice_junctions	SpliceJunctionScorer()	junction_UBERON:0000995 total RNA-seq	.	total RNA-seq	UBERON:0000995	uterus	tissue	adult	encode						0.0296021	0.961951	0.961951	chr17:65576234-66624810:.
chr8:99349510:C>G		rs3110399	8	100361738	99349510	C	G	ENSG00000132549	VPS13B	protein_coding	99115874	99134631	splice_junctions	SpliceJunctionScorer()	junction_UBERON:0000995 gtex Uterus polyA plus RNA-seq	.	polyA plus RNA-seq	UBERON:0000995	uterus	tissue	adult	gtex					Uterus	0.0371399	0.961951	0.961951	chr8:98825222-99873798:.
chr3:50087786:T>C		rs9681286	3	50125219	50087786	T	C	ENSG00000004534	RBM6	protein_coding	50090451	50092044	splice_junctions	SpliceJunctionScorer()	junction_UBERON:0000995 total RNA-seq	.	total RNA-seq	UBERON:0000995	uterus	tissue	adult	encode						0.0296478	0.961951	0.961951	chr3:49563498-50612074:.
chr6:152335972:C>G		rs9397099	6	152657107	152335972	C	G	ENSG00000131018	SYNE1	protein_coding	152236948	152242239	splice_junctions	SpliceJunctionScorer()	junction_UBERON:0000995 total RNA-seq	.	total RNA-seq	UBERON:0000995	uterus	tissue	adult	encode						0.0295715	0.961951	0.961951	chr6:151811684-152860260:.
chr10:88282077:A>C		rs4934390	10	90041834	88282077	A	C	ENSG00000184719	RNLS	protein_coding	88275032	88314465	splice_junctions	SpliceJunctionScorer()	junction_UBERON:0000995 gtex Uterus polyA plus RNA-seq	.	polyA plus RNA-seq	UBERON:0000995	uterus	tissue	adult	gtex					Uterus	0.0371399	0.961951	0.961951	chr10:87757789-88806365:.
chr8:99625077:A>G		rs72674698	8	100637305	99625077	A	G	ENSG00000132549	VPS13B	protein_coding	99193057	99384207	splice_junctions	SpliceJunctionScorer()	junction_UBERON:0000995 total RNA-seq	.	total RNA-seq	UBERON:0000995	uterus	tissue	adult	encode						0.0296021	0.961951	0.961951	chr8:99100789-100149365:.
chr17:48156083:A>G		rs595874	17	46233445	48156083	A	G	ENSG00000141293	SKAP1	protein_coding	48346006	48396679	splice_junctions	SpliceJunctionScorer()	junction_UBERON:0000995 total RNA-seq	.	total RNA-seq	UBERON:0000995	uterus	tissue	adult	encode						0.0295868	0.961951	0.961951	chr17:47631795-48680371:.
chr9:97545507:T>C		rs7045553	9	100307789	97545507	T	C	ENSG00000136842	TMOD1	protein_coding	97524308	97553280	splice_junctions	SpliceJunctionScorer()	junction_UBERON:0000995 gtex Uterus polyA plus RNA-seq	.	polyA plus RNA-seq	UBERON:0000995	uterus	tissue	adult	gtex					Uterus	0.0370178	0.961951	0.961951	chr9:97021219-98069795:.
chr8:99357237:A>G		rs3110405	8	100369465	99357237	A	G	ENSG00000132549	VPS13B	protein_coding	99699932	99766773	splice_junctions	SpliceJunctionScorer()	junction_UBERON:0000995 total RNA-seq	.	total RNA-seq	UBERON:0000995	uterus	tissue	adult	encode						0.0294647	0.961951	0.961951	chr8:98832949-99881525:.
chr8:99624287:T>C		rs2035619	8	100636515	99624287	T	C	ENSG00000132549	VPS13B	protein_coding	99507203	99520898	splice_junctions	SpliceJunctionScorer()	junction_UBERON:0000995 total RNA-seq	.	total RNA-seq	UBERON:0000995	uterus	tissue	adult	encode						0.0297241	0.961951	0.961951	chr8:99099999-100148575:.
chr8:99482920:T>C		rs3105168	8	100495148	99482920	T	C	ENSG00000132549	VPS13B	protein_coding	99699932	99766773	splice_junctions	SpliceJunctionScorer()	junction_UBERON:0000995 total RNA-seq	.	total RNA-seq	UBERON:0000995	uterus	tissue	adult	encode						0.02948	0.961951	0.961951	chr8:98958632-100007208:.
chr3:49390500:A>G		rs9842132	3	49427933	49390500	A	G	ENSG00000067560	RHOA	protein_coding	49360382	49368427	splice_junctions	SpliceJunctionScorer()	junction_UBERON:0000995 total RNA-seq	.	total RNA-seq	UBERON:0000995	uterus	tissue	adult	encode						0.0298004	0.961951	0.961951	chr3:48866212-49914788:.
chr8:99159104:T>G		rs4735601	8	100171332	99159104	T	G	ENSG00000132549	VPS13B	protein_coding	99442635	99481598	splice_junctions	SpliceJunctionScorer()	junction_UBERON:0000995 total RNA-seq	.	total RNA-seq	UBERON:0000995	uterus	tissue	adult	encode						0.0296936	0.961951	0.961951	chr8:98634816-99683392:.
chr10:21812679:A>G		rs2666763	10	22101608	21812679	A	G	ENSG00000136770	DNAJC1	protein_coding	21766309	21882281	splice_junctions	SpliceJunctionScorer()	junction_UBERON:0000995 gtex Uterus polyA plus RNA-seq	.	polyA plus RNA-seq	UBERON:0000995	uterus	tissue	adult	gtex					Uterus	0.0372314	0.961951	0.961951	chr10:21288391-22336967:.
chr10:21996442:T>C		rs4364959	10	22285371	21996442	T	C	ENSG00000136770	DNAJC1	protein_coding	21882439	21918778	splice_junctions	SpliceJunctionScorer()	junction_UBERON:0000995 total RNA-seq	.	total RNA-seq	UBERON:0000995	uterus	tissue	adult	encode						0.0296326	0.961951	0.961951	chr10:21472154-22520730:.
chr12:95273561:T>C		rs4471514	12	95667337	95273561	T	C	ENSG00000028203	VEZT	protein_coding	95274889	95287663	splice_junctions	SpliceJunctionScorer()	junction_UBERON:0000995 gtex Uterus polyA plus RNA-seq	.	polyA plus RNA-seq	UBERON:0000995	uterus	tissue	adult	gtex					Uterus	0.0370483	0.961951	0.961951	chr12:94749273-95797849:.
chr6:152225190:A>G		rs55885054	6	152546325	152225190	A	G	ENSG00000131018	SYNE1	protein_coding	152206362	152211493	splice_junctions	SpliceJunctionScorer()	junction_UBERON:0000995 gtex Uterus polyA plus RNA-seq	.	polyA plus RNA-seq	UBERON:0000995	uterus	tissue	adult	gtex					Uterus	0.0367126	0.961097	0.961097	chr6:151700902-152749478:.
chr11:33703446:T>C		rs1047581	11	33724992	33703446	T	C	ENSG00000284969	ENSG00000284969	protein_coding	33698514	33710205	splice_junctions	SpliceJunctionScorer()	junction_UBERON:0000995 gtex Uterus polyA plus RNA-seq	.	polyA plus RNA-seq	UBERON:0000995	uterus	tissue	adult	gtex					Uterus	0.0365601	0.961097	0.961097	chr11:33179158-34227734:.
chr3:49399151:T>C		rs9861027	3	49436584	49399151	T	C	ENSG00000067560	RHOA	protein_coding	49362626	49375433	splice_junctions	SpliceJunctionScorer()	junction_UBERON:0000995 total RNA-seq	.	total RNA-seq	UBERON:0000995	uterus	tissue	adult	encode						0.0291138	0.961097	0.961097	chr3:48874863-49923439:.
chr2:187489400:A>G		rs3771058	2	188354127	187489400	A	G	ENSG00000003436	TFPI	protein_coding	187503770	187544503	splice_junctions	SpliceJunctionScorer()	junction_UBERON:0000995 total RNA-seq	.	total RNA-seq	UBERON:0000995	uterus	tissue	adult	encode						0.0294342	0.961097	0.961097	chr2:186965112-188013688:.
chr3:50039301:A>G		rs2526749	3	50076734	50039301	A	G	ENSG00000004534	RBM6	protein_coding	50070552	50077007	splice_junctions	SpliceJunctionScorer()	junction_UBERON:0000995 gtex Uterus polyA plus RNA-seq	.	polyA plus RNA-seq	UBERON:0000995	uterus	tissue	adult	gtex					Uterus	0.0365601	0.961097	0.961097	chr3:49515013-50563589:.
chr6:152264364:C>G		rs4870091	6	152585499	152264364	C	G	ENSG00000131018	SYNE1	protein_coding	152234800	152236816	splice_junctions	SpliceJunctionScorer()	junction_UBERON:0000995 gtex Uterus polyA plus RNA-seq	.	polyA plus RNA-seq	UBERON:0000995	uterus	tissue	adult	gtex					Uterus	0.0366516	0.961097	0.961097	chr6:151740076-152788652:.
chr14:92662725:A>G		rs10134607	14	93129070	92662725	A	G	ENSG00000100599	RIN3	protein_coding	92615479	92651581	splice_junctions	SpliceJunctionScorer()	junction_UBERON:0000995 gtex Uterus polyA plus RNA-seq	.	polyA plus RNA-seq	UBERON:0000995	uterus	tissue	adult	gtex					Uterus	0.0365601	0.961097	0.961097	chr14:92138437-93187013:.
chr6:152309045:A>G		rs7742927	6	152630180	152309045	A	G	ENSG00000131018	SYNE1	protein_coding	152310017	152310687	splice_junctions	SpliceJunctionScorer()	junction_UBERON:0000995 gtex Uterus polyA plus RNA-seq	.	polyA plus RNA-seq	UBERON:0000995	uterus	tissue	adult	gtex					Uterus	0.0365906	0.961097	0.961097	chr6:151784757-152833333:.
chr3:50003880:T>C		rs6765484	3	50041313	50003880	T	C	ENSG00000004534	RBM6	protein_coding	49940225	50048244	splice_junctions	SpliceJunctionScorer()	junction_UBERON:0000995 total RNA-seq	.	total RNA-seq	UBERON:0000995	uterus	tissue	adult	encode						0.0293884	0.961097	0.961097	chr3:49479592-50528168:.
chr10:74555804:A>G		rs7078351	10	76315562	74555804	A	G	ENSG00000156110	ADK	protein_coding	74600493	74708320	splice_junctions	SpliceJunctionScorer()	junction_UBERON:0000995 gtex Uterus polyA plus RNA-seq	.	polyA plus RNA-seq	UBERON:0000995	uterus	tissue	adult	gtex					Uterus	0.0368958	0.961097	0.961097	chr10:74031516-75080092:.
chr17:47179798:A>G		rs62077274	17	45257164	47179798	A	G	ENSG00000004897	CDC27	protein_coding	47158303	47181561	splice_junctions	SpliceJunctionScorer()	junction_UBERON:0000995 total RNA-seq	.	total RNA-seq	UBERON:0000995	uterus	tissue	adult	encode						0.0293884	0.961097	0.961097	chr17:46655510-47704086:.
chr1:22003385:A>G		rs57573643	1	22329878	22003385	A	G	ENSG00000142789	CELA3A	protein_coding	22003374	22005446	splice_junctions	SpliceJunctionScorer()	junction_UBERON:0000995 gtex Uterus polyA plus RNA-seq	.	polyA plus RNA-seq	UBERON:0000995	uterus	tissue	adult	gtex					Uterus	0.0366516	0.961097	0.961097	chr1:21479097-22527673:.
chr6:151411250:T>C		rs6921042	6	151732385	151411250	T	C	ENSG00000155906	RMND1	protein_coding	151423631	151430137	splice_junctions	SpliceJunctionScorer()	junction_UBERON:0000995 total RNA-seq	.	total RNA-seq	UBERON:0000995	uterus	tissue	adult	encode						0.0293121	0.961097	0.961097	chr6:150886962-151935538:.
chr22:40068200:T>C		rs6001741	22	40464204	40068200	T	C	ENSG00000100354	TNRC6B	protein_coding	40280143	40300454	splice_junctions	SpliceJunctionScorer()	junction_UBERON:0000995 total RNA-seq	.	total RNA-seq	UBERON:0000995	uterus	tissue	adult	encode						0.0292969	0.961097	0.961097	chr22:39543912-40592488:.
chr6:152528240:A>C		rs2141151	6	152849375	152528240	A	C	ENSG00000131018	SYNE1	protein_coding	152130778	152133275	splice_junctions	SpliceJunctionScorer()	junction_UBERON:0000995 gtex Uterus polyA plus RNA-seq	.	polyA plus RNA-seq	UBERON:0000995	uterus	tissue	adult	gtex					Uterus	0.0365295	0.961097	0.961097	chr6:152003952-153052528:.
chr8:99597209:T>C		rs72674675	8	100609437	99597209	T	C	ENSG00000132549	VPS13B	protein_coding	99521010	99575657	splice_junctions	SpliceJunctionScorer()	junction_UBERON:0000995 total RNA-seq	.	total RNA-seq	UBERON:0000995	uterus	tissue	adult	encode						0.0291595	0.961097	0.961097	chr8:99072921-100121497:.
chr8:99089343:T>C		rs7835084	8	100101571	99089343	T	C	ENSG00000132549	VPS13B	protein_coding	99136752	99147840	splice_junctions	SpliceJunctionScorer()	junction_UBERON:0000995 total RNA-seq	.	total RNA-seq	UBERON:0000995	uterus	tissue	adult	encode						0.029129	0.961097	0.961097	chr8:98565055-99613631:.
chr3:72912116:T>G		rs56050872	3	72961267	72912116	T	G	ENSG00000172986	GXYLT2	protein_coding	72908559	72912035	splice_junctions	SpliceJunctionScorer()	junction_UBERON:0000995 gtex Uterus polyA plus RNA-seq	.	polyA plus RNA-seq	UBERON:0000995	uterus	tissue	adult	gtex					Uterus	0.0369263	0.961097	0.961097	chr3:72387828-73436404:.
chr8:10145676:A>T		rs17747335	8	10003186	10145676	A	T	ENSG00000175806	MSRA	protein_coding	10245223	10319882	splice_junctions	SpliceJunctionScorer()	junction_UBERON:0000995 gtex Uterus polyA plus RNA-seq	.	polyA plus RNA-seq	UBERON:0000995	uterus	tissue	adult	gtex					Uterus	0.0368652	0.961097	0.961097	chr8:9621388-10669964:.
chr14:92605972:C>G		rs35629566	14	93072317	92605972	C	G	ENSG00000100599	RIN3	protein_coding	92615479	92651581	splice_junctions	SpliceJunctionScorer()	junction_UBERON:0000995 gtex Uterus polyA plus RNA-seq	.	polyA plus RNA-seq	UBERON:0000995	uterus	tissue	adult	gtex					Uterus	0.0369263	0.961097	0.961097	chr14:92081684-93130260:.
chr3:50022325:T>C		rs6446193	3	50059758	50022325	T	C	ENSG00000004534	RBM6	protein_coding	50054395	50058401	splice_junctions	SpliceJunctionScorer()	junction_UBERON:0000995 gtex Uterus polyA plus RNA-seq	.	polyA plus RNA-seq	UBERON:0000995	uterus	tissue	adult	gtex					Uterus	0.0368347	0.961097	0.961097	chr3:49498037-50546613:.
chr8:99489852:A>G		rs139132704	8	100502080	99489852	A	G	ENSG00000132549	VPS13B	protein_coding	99642498	99699524	splice_junctions	SpliceJunctionScorer()	junction_UBERON:0000995 total RNA-seq	.	total RNA-seq	UBERON:0000995	uterus	tissue	adult	encode						0.0291595	0.961097	0.961097	chr8:98965564-100014140:.
chr12:15260011:A>G		rs12296735	12	15412945	15260011	A	G	ENSG00000134533	RERG	protein_coding	15120613	15121062	splice_junctions	SpliceJunctionScorer()	junction_UBERON:0000995 gtex Uterus polyA plus RNA-seq	.	polyA plus RNA-seq	UBERON:0000995	uterus	tissue	adult	gtex					Uterus	0.0366211	0.961097	0.961097	chr12:14735723-15784299:.
chr11:33699715:T>G		rs4755894	11	33721261	33699715	T	G	ENSG00000205177	C11orf91	protein_coding	33698514	33699540	splice_junctions	SpliceJunctionScorer()	junction_UBERON:0000995 gtex Uterus polyA plus RNA-seq	.	polyA plus RNA-seq	UBERON:0000995	uterus	tissue	adult	gtex					Uterus	0.0366211	0.961097	0.961097	chr11:33175427-34224003:.
chr7:848811:T>C		rs7781617	7	888448	848811	T	C	ENSG00000164828	SUN1	protein_coding	876800	886568	splice_junctions	SpliceJunctionScorer()	junction_UBERON:0000995 gtex Uterus polyA plus RNA-seq	.	polyA plus RNA-seq	UBERON:0000995	uterus	tissue	adult	gtex					Uterus	0.0366516	0.961097	0.961097	chr7:324523-1373099:.
chr12:95040340:A>T		rs249141	12	95434116	95040340	A	T	ENSG00000120798	NR2C1	protein_coding	95031488	95049067	splice_junctions	SpliceJunctionScorer()	junction_UBERON:0000995 total RNA-seq	.	total RNA-seq	UBERON:0000995	uterus	tissue	adult	encode						0.0292664	0.961097	0.961097	chr12:94516052-95564628:.
chr3:49960530:A>G		rs2624843	3	49997963	49960530	A	G	ENSG00000004534	RBM6	protein_coding	50048319	50057727	splice_junctions	SpliceJunctionScorer()	junction_UBERON:0000995 gtex Uterus polyA plus RNA-seq	.	polyA plus RNA-seq	UBERON:0000995	uterus	tissue	adult	gtex					Uterus	0.0368958	0.961097	0.961097	chr3:49436242-50484818:.
chr8:99128120:A>C		rs7463462	8	100140348	99128120	A	C	ENSG00000132549	VPS13B	protein_coding	99121445	99142973	splice_junctions	SpliceJunctionScorer()	junction_UBERON:0000995 total RNA-seq	.	total RNA-seq	UBERON:0000995	uterus	tissue	adult	encode						0.0292969	0.961097	0.961097	chr8:98603832-99652408:.
chr8:99509360:T>G		rs3134170	8	100521588	99509360	T	G	ENSG00000132549	VPS13B	protein_coding	99854256	99861775	splice_junctions	SpliceJunctionScorer()	junction_UBERON:0000995 gtex Uterus polyA plus RNA-seq	.	polyA plus RNA-seq	UBERON:0000995	uterus	tissue	adult	gtex					Uterus	0.0365601	0.961097	0.961097	chr8:98985072-100033648:.
chr1:172274323:C>G		rs12409279	1	172243463	172274323	C	G	ENSG00000197959	DNM3	protein_coding	171841817	171987655	splice_junctions	SpliceJunctionScorer()	junction_UBERON:0000995 total RNA-seq	.	total RNA-seq	UBERON:0000995	uterus	tissue	adult	encode						0.0294037	0.961097	0.961097	chr1:171750035-172798611:.
chr6:151500136:A>G		rs75278317	6	151821271	151500136	A	G	ENSG00000120262	CCDC170	protein_coding	151544716	151548277	splice_junctions	SpliceJunctionScorer()	junction_UBERON:0000995 total RNA-seq	.	total RNA-seq	UBERON:0000995	uterus	tissue	adult	encode						0.0294495	0.961097	0.961097	chr6:150975848-152024424:.
chr2:202396555:A>G		rs72925044	2	203261278	202396555	A	G	ENSG00000204217	BMPR2	protein_coding	202530954	202542310	splice_junctions	SpliceJunctionScorer()	junction_UBERON:0000995 total RNA-seq	.	total RNA-seq	UBERON:0000995	uterus	tissue	adult	encode						0.0292053	0.961097	0.961097	chr2:201872267-202920843:.
chr6:152357952:A>G		rs9478325	6	152679087	152357952	A	G	ENSG00000131018	SYNE1	protein_coding	152148264	152149476	splice_junctions	SpliceJunctionScorer()	junction_UBERON:0000995 gtex Uterus polyA plus RNA-seq	.	polyA plus RNA-seq	UBERON:0000995	uterus	tissue	adult	gtex					Uterus	0.0366211	0.961097	0.961097	chr6:151833664-152882240:.
chr3:50097979:A>C		rs7648652	3	50135412	50097979	A	C	ENSG00000003756	RBM5	protein_coding	50113544	50114179	splice_junctions	SpliceJunctionScorer()	junction_UBERON:0000995 gtex Uterus polyA plus RNA-seq	.	polyA plus RNA-seq	UBERON:0000995	uterus	tissue	adult	gtex					Uterus	0.0365906	0.961097	0.961097	chr3:49573691-50622267:.
chr6:151708873:T>C		rs851976	6	152030008	151708873	T	C	ENSG00000091831	ESR1	protein_coding	151944508	152060990	splice_junctions	SpliceJunctionScorer()	junction_UBERON:0000995 total RNA-seq	.	total RNA-seq	UBERON:0000995	uterus	tissue	adult	encode						0.0293732	0.961097	0.961097	chr6:151184585-152233161:.
chr1:22070505:T>C		rs56319427	1	22396998	22070505	T	C	ENSG00000070831	CDC42	protein_coding	22086866	22091431	splice_junctions	SpliceJunctionScorer()	junction_UBERON:0000995 total RNA-seq	.	total RNA-seq	UBERON:0000995	uterus	tissue	adult	encode						0.0291748	0.961097	0.961097	chr1:21546217-22594793:.
chr1:22070505:T>C		rs56319427	1	22396998	22070505	T	C	ENSG00000289694	ENSG00000289694	protein_coding	22086866	22091431	splice_junctions	SpliceJunctionScorer()	junction_UBERON:0000995 total RNA-seq	.	total RNA-seq	UBERON:0000995	uterus	tissue	adult	encode						0.0291748	0.961097	0.961097	chr1:21546217-22594793:.
chr8:99438701:A>G		rs766675	8	100450929	99438701	A	G	ENSG00000132549	VPS13B	protein_coding	99431664	99467413	splice_junctions	SpliceJunctionScorer()	junction_UBERON:0000995 total RNA-seq	.	total RNA-seq	UBERON:0000995	uterus	tissue	adult	encode						0.0293274	0.961097	0.961097	chr8:98914413-99962989:.
chr2:27118195:A>T		rs6746337	2	27341063	27118195	A	T	ENSG00000138028	CGREF1	protein_coding	27102221	27102359	splice_junctions	SpliceJunctionScorer()	junction_UBERON:0000995 gtex Uterus polyA plus RNA-seq	.	polyA plus RNA-seq	UBERON:0000995	uterus	tissue	adult	gtex					Uterus	0.0367126	0.961097	0.961097	chr2:26593907-27642483:.
chr8:99091056:A>T		rs6468661	8	100103284	99091056	A	T	ENSG00000132549	VPS13B	protein_coding	99148010	99170038	splice_junctions	SpliceJunctionScorer()	junction_UBERON:0000995 total RNA-seq	.	total RNA-seq	UBERON:0000995	uterus	tissue	adult	encode						0.0289764	0.960225	0.960225	chr8:98566768-99615344:.
chr8:105354141:C>G		rs2941656	8	106366369	105354141	C	G	ENSG00000169946	ZFPM2	protein_coding	105318981	105561362	splice_junctions	SpliceJunctionScorer()	junction_UBERON:0000995 total RNA-seq	.	total RNA-seq	UBERON:0000995	uterus	tissue	adult	encode						0.0290527	0.960225	0.960225	chr8:104829853-105878429:.
chr1:22035352:A>G		rs2473277	1	22361845	22035352	A	G	ENSG00000289694	ENSG00000289694	protein_coding	22086548	22086701	splice_junctions	SpliceJunctionScorer()	junction_UBERON:0000995 total RNA-seq	.	total RNA-seq	UBERON:0000995	uterus	tissue	adult	encode						0.0289307	0.960225	0.960225	chr1:21511064-22559640:.
chr6:152181216:T>C		rs11155836	6	152502351	152181216	T	C	ENSG00000131018	SYNE1	protein_coding	152148264	152149476	splice_junctions	SpliceJunctionScorer()	junction_UBERON:0000995 gtex Uterus polyA plus RNA-seq	.	polyA plus RNA-seq	UBERON:0000995	uterus	tissue	adult	gtex					Uterus	0.0361633	0.960225	0.960225	chr6:151656928-152705504:.
chr3:49399151:T>C		rs9861027	3	49436584	49399151	T	C	ENSG00000290318	ENSG00000290318	protein_coding	49362626	49375433	splice_junctions	SpliceJunctionScorer()	junction_UBERON:0000995 total RNA-seq	.	total RNA-seq	UBERON:0000995	uterus	tissue	adult	encode						0.0291138	0.960225	0.960225	chr3:48874863-49923439:.
chr1:22033890:A>G		rs12021637	1	22360383	22033890	A	G	ENSG00000289694	ENSG00000289694	protein_coding	22078583	22086438	splice_junctions	SpliceJunctionScorer()	junction_UBERON:0000995 gtex Uterus polyA plus RNA-seq	.	polyA plus RNA-seq	UBERON:0000995	uterus	tissue	adult	gtex					Uterus	0.0362244	0.960225	0.960225	chr1:21509602-22558178:.
chr3:50178681:T>C		rs67627084	3	50216114	50178681	T	C	ENSG00000001617	SEMA3F	protein_coding	50184814	50185402	splice_junctions	SpliceJunctionScorer()	junction_UBERON:0000995 gtex Uterus polyA plus RNA-seq	.	polyA plus RNA-seq	UBERON:0000995	uterus	tissue	adult	gtex					Uterus	0.0363159	0.960225	0.960225	chr3:49654393-50702969:.
chr6:73795701:A>G		rs7751758	6	74505424	73795701	A	G	ENSG00000156535	CD109	protein_coding	73736508	73758943	splice_junctions	SpliceJunctionScorer()	junction_UBERON:0000995 total RNA-seq	.	total RNA-seq	UBERON:0000995	uterus	tissue	adult	encode						0.0289459	0.960225	0.960225	chr6:73271413-74319989:.
chr6:152342794:A>C		rs7746517	6	152663929	152342794	A	C	ENSG00000131018	SYNE1	protein_coding	152176560	152189251	splice_junctions	SpliceJunctionScorer()	junction_UBERON:0000995 total RNA-seq	.	total RNA-seq	UBERON:0000995	uterus	tissue	adult	encode						0.0288086	0.960225	0.960225	chr6:151818506-152867082:.
chr10:88491745:T>C		rs2576174	10	90251502	88491745	T	C	ENSG00000184719	RNLS	protein_coding	88314641	88572902	splice_junctions	SpliceJunctionScorer()	junction_UBERON:0000995 gtex Uterus polyA plus RNA-seq	.	polyA plus RNA-seq	UBERON:0000995	uterus	tissue	adult	gtex					Uterus	0.0363159	0.960225	0.960225	chr10:87967457-89016033:.
chr6:152247587:A>G		rs9371246	6	152568722	152247587	A	G	ENSG00000131018	SYNE1	protein_coding	152180294	152201823	splice_junctions	SpliceJunctionScorer()	junction_UBERON:0000995 total RNA-seq	.	total RNA-seq	UBERON:0000995	uterus	tissue	adult	encode						0.0289459	0.960225	0.960225	chr6:151723299-152771875:.
chr1:21930709:T>G		rs12033039	1	22257202	21930709	T	G	ENSG00000142798	HSPG2	protein_coding	21878491	21880106	splice_junctions	SpliceJunctionScorer()	junction_UBERON:0000995 gtex Uterus polyA plus RNA-seq	.	polyA plus RNA-seq	UBERON:0000995	uterus	tissue	adult	gtex					Uterus	0.0364685	0.960225	0.960225	chr1:21406421-22454997:.
chr6:151457138:T>C		rs73783029	6	151778273	151457138	T	C	ENSG00000146476	ARMT1	protein_coding	151457276	151458327	splice_junctions	SpliceJunctionScorer()	junction_UBERON:0000995 total RNA-seq	.	total RNA-seq	UBERON:0000995	uterus	tissue	adult	encode						0.0288696	0.960225	0.960225	chr6:150932850-151981426:.
chr17:20077466:T>G		rs6587215	17	19980779	20077466	T	G	ENSG00000128487	SPECC1	protein_coding	20253586	20260191	splice_junctions	SpliceJunctionScorer()	junction_UBERON:0000995 gtex Uterus polyA plus RNA-seq	.	polyA plus RNA-seq	UBERON:0000995	uterus	tissue	adult	gtex					Uterus	0.036377	0.960225	0.960225	chr17:19553178-20601754:.
chr6:152151496:A>G		rs2881823	6	152472631	152151496	A	G	ENSG00000131018	SYNE1	protein_coding	152149668	152151958	splice_junctions	SpliceJunctionScorer()	junction_UBERON:0000995 gtex Uterus polyA plus RNA-seq	.	polyA plus RNA-seq	UBERON:0000995	uterus	tissue	adult	gtex					Uterus	0.0362549	0.960225	0.960225	chr6:151627208-152675784:.
chr6:152351405:T>C		rs4632900	6	152672540	152351405	T	C	ENSG00000131018	SYNE1	protein_coding	152350770	152353262	splice_junctions	SpliceJunctionScorer()	junction_UBERON:0000995 total RNA-seq	.	total RNA-seq	UBERON:0000995	uterus	tissue	adult	encode						0.0287933	0.960225	0.960225	chr6:151827117-152875693:.
chr1:214389243:A>T		rs3002298	1	214562586	214389243	A	T	ENSG00000152104	PTPN14	protein_coding	214389575	214390987	splice_junctions	SpliceJunctionScorer()	junction_UBERON:0000995 total RNA-seq	.	total RNA-seq	UBERON:0000995	uterus	tissue	adult	encode						0.029068	0.960225	0.960225	chr1:213864955-214913531:.
chr1:22033767:T>G		rs12021606	1	22360260	22033767	T	G	ENSG00000289694	ENSG00000289694	protein_coding	22052742	22081721	splice_junctions	SpliceJunctionScorer()	junction_UBERON:0000995 total RNA-seq	.	total RNA-seq	UBERON:0000995	uterus	tissue	adult	encode						0.0289307	0.960225	0.960225	chr1:21509479-22558055:.
chr1:22058220:T>G		rs12035094	1	22384713	22058220	T	G	ENSG00000070831	CDC42	protein_coding	22086866	22089946	splice_junctions	SpliceJunctionScorer()	junction_UBERON:0000995 total RNA-seq	.	total RNA-seq	UBERON:0000995	uterus	tissue	adult	encode						0.0289612	0.960225	0.960225	chr1:21533932-22582508:.
chr8:99074971:T>G		rs10109066	8	100087199	99074971	T	G	ENSG00000132549	VPS13B	protein_coding	99521010	99575657	splice_junctions	SpliceJunctionScorer()	junction_UBERON:0000995 total RNA-seq	.	total RNA-seq	UBERON:0000995	uterus	tissue	adult	encode						0.0289307	0.960225	0.960225	chr8:98550683-99599259:.
chr8:99014047:T>C		rs12547849	8	100026275	99014047	T	C	ENSG00000132549	VPS13B	protein_coding	99134727	99135595	splice_junctions	SpliceJunctionScorer()	junction_UBERON:0000995 gtex Uterus polyA plus RNA-seq	.	polyA plus RNA-seq	UBERON:0000995	uterus	tissue	adult	gtex					Uterus	0.0362854	0.960225	0.960225	chr8:98489759-99538335:.
chr17:20288939:T>C		rs12942627	17	20192252	20288939	T	C	ENSG00000128487	SPECC1	protein_coding	20110562	20227412	splice_junctions	SpliceJunctionScorer()	junction_UBERON:0000995 total RNA-seq	.	total RNA-seq	UBERON:0000995	uterus	tissue	adult	encode						0.0288544	0.960225	0.960225	chr17:19764651-20813227:.
chr1:22058220:T>G		rs12035094	1	22384713	22058220	T	G	ENSG00000289694	ENSG00000289694	protein_coding	22086866	22089946	splice_junctions	SpliceJunctionScorer()	junction_UBERON:0000995 total RNA-seq	.	total RNA-seq	UBERON:0000995	uterus	tissue	adult	encode						0.0289612	0.960225	0.960225	chr1:21533932-22582508:.
chr10:74554238:A>C		rs10824203	10	76313996	74554238	A	C	ENSG00000156110	ADK	protein_coding	74394313	74525255	splice_junctions	SpliceJunctionScorer()	junction_UBERON:0000995 total RNA-seq	.	total RNA-seq	UBERON:0000995	uterus	tissue	adult	encode						0.0290222	0.960225	0.960225	chr10:74029950-75078526:.
chr3:71488986:A>C		rs60405683	3	71538137	71488986	A	C	ENSG00000114861	FOXP1	protein_coding	71041532	71052536	splice_junctions	SpliceJunctionScorer()	junction_UBERON:0000995 total RNA-seq	.	total RNA-seq	UBERON:0000995	uterus	tissue	adult	encode						0.0288391	0.960225	0.960225	chr3:70964698-72013274:.
chr4:94574757:A>G		rs2452009	4	95495908	94574757	A	G	ENSG00000163110	PDLIM5	protein_coding	94573393	94585564	splice_junctions	SpliceJunctionScorer()	junction_UBERON:0000995 total RNA-seq	.	total RNA-seq	UBERON:0000995	uterus	tissue	adult	encode						0.0289459	0.960225	0.960225	chr4:94050469-95099045:.
chr4:101307539:T>G		rs2583398	4	102228696	101307539	T	G	ENSG00000138814	PPP3CA	protein_coding	101083263	101098366	splice_junctions	SpliceJunctionScorer()	junction_UBERON:0000995 total RNA-seq	.	total RNA-seq	UBERON:0000995	uterus	tissue	adult	encode						0.0290985	0.960225	0.960225	chr4:100783251-101831827:.
chr8:99627674:A>G		rs7825783	8	100639902	99627674	A	G	ENSG00000132549	VPS13B	protein_coding	99823978	99848775	splice_junctions	SpliceJunctionScorer()	junction_UBERON:0000995 total RNA-seq	.	total RNA-seq	UBERON:0000995	uterus	tissue	adult	encode						0.0288849	0.960225	0.960225	chr8:99103386-100151962:.
chr22:32713396:C>G		rs2899193	22	33109382	32713396	C	G	ENSG00000185666	SYN3	protein_coding	32596736	32864914	splice_junctions	SpliceJunctionScorer()	junction_UBERON:0000995 total RNA-seq	.	total RNA-seq	UBERON:0000995	uterus	tissue	adult	encode						0.0289154	0.960225	0.960225	chr22:32189108-33237684:.
chr8:99041799:T>G		rs7006391	8	100054027	99041799	T	G	ENSG00000132549	VPS13B	protein_coding	99442635	99481598	splice_junctions	SpliceJunctionScorer()	junction_UBERON:0000995 total RNA-seq	.	total RNA-seq	UBERON:0000995	uterus	tissue	adult	encode						0.0290222	0.960225	0.960225	chr8:98517511-99566087:.
chr11:30458364:A>C		rs10437628	11	30479911	30458364	A	C	ENSG00000066382	MPPED2	protein_coding	30495521	30535993	splice_junctions	SpliceJunctionScorer()	junction_UBERON:0000995 gtex Uterus polyA plus RNA-seq	.	polyA plus RNA-seq	UBERON:0000995	uterus	tissue	adult	gtex					Uterus	0.036377	0.960225	0.960225	chr11:29934076-30982652:.
chr3:49402007:A>G		rs2140270	3	49439440	49402007	A	G	ENSG00000067560	RHOA	protein_coding	49362626	49375433	splice_junctions	SpliceJunctionScorer()	junction_UBERON:0000995 gtex Uterus polyA plus RNA-seq	.	polyA plus RNA-seq	UBERON:0000995	uterus	tissue	adult	gtex					Uterus	0.0364685	0.960225	0.960225	chr3:48877719-49926295:.
chr8:99540980:A>G		rs72674643	8	100553208	99540980	A	G	ENSG00000132549	VPS13B	protein_coding	99148010	99170038	splice_junctions	SpliceJunctionScorer()	junction_UBERON:0000995 total RNA-seq	.	total RNA-seq	UBERON:0000995	uterus	tissue	adult	encode						0.0289612	0.960225	0.960225	chr8:99016692-100065268:.
chr7:134877993:A>G		rs10488466	7	134562744	134877993	A	G	ENSG00000122786	CALD1	protein_coding	134950514	134958208	splice_junctions	SpliceJunctionScorer()	junction_UBERON:0000995 total RNA-seq	.	total RNA-seq	UBERON:0000995	uterus	tissue	adult	encode						0.0287781	0.960225	0.960225	chr7:134353705-135402281:.
chr12:95251609:A>G	VEZT/12q22	rs12320196	12	95645385	95251609	A	G	ENSG00000028203	VEZT	protein_coding	95256622	95257153	splice_junctions	SpliceJunctionScorer()	junction_UBERON:0000995 gtex Uterus polyA plus RNA-seq	.	polyA plus RNA-seq	UBERON:0000995	uterus	tissue	adult	gtex					Uterus	0.036499	0.960225	0.960225	chr12:94727321-95775897:.	95645385	12
chr3:49402007:A>G		rs2140270	3	49439440	49402007	A	G	ENSG00000290318	ENSG00000290318	protein_coding	49362626	49375433	splice_junctions	SpliceJunctionScorer()	junction_UBERON:0000995 gtex Uterus polyA plus RNA-seq	.	polyA plus RNA-seq	UBERON:0000995	uterus	tissue	adult	gtex					Uterus	0.0364685	0.960225	0.960225	chr3:48877719-49926295:.
chr10:74384539:A>G		rs10740431	10	76144297	74384539	A	G	ENSG00000156110	ADK	protein_coding	74200838	74314666	splice_junctions	SpliceJunctionScorer()	junction_UBERON:0000995 total RNA-seq	.	total RNA-seq	UBERON:0000995	uterus	tissue	adult	encode						0.0290527	0.960225	0.960225	chr10:73860251-74908827:.
chr1:172153669:C>G		rs495590	1	172122809	172153669	C	G	ENSG00000197959	DNM3	protein_coding	172033265	172042008	splice_junctions	SpliceJunctionScorer()	junction_UBERON:0000995 total RNA-seq	.	total RNA-seq	UBERON:0000995	uterus	tissue	adult	encode						0.0289459	0.960225	0.960225	chr1:171629381-172677957:.
chr8:99212878:A>T		rs6988226	8	100225106	99212878	A	T	ENSG00000132549	VPS13B	protein_coding	99013669	99013759	splice_junctions	SpliceJunctionScorer()	junction_UBERON:0000995 total RNA-seq	.	total RNA-seq	UBERON:0000995	uterus	tissue	adult	encode						0.0288544	0.960225	0.960225	chr8:98688590-99737166:.
chr6:29948703:A>C		rs73725550	6	29916480	29948703	A	C	ENSG00000206503	HLA-A	protein_coding	29944616	29945456	splice_junctions	SpliceJunctionScorer()	junction_UBERON:0000995 total RNA-seq	.	total RNA-seq	UBERON:0000995	uterus	tissue	adult	encode						0.0289001	0.960225	0.960225	chr6:29424415-30472991:.
chr10:74491054:C>G		rs2164367	10	76250812	74491054	C	G	ENSG00000156110	ADK	protein_coding	74176886	74224537	splice_junctions	SpliceJunctionScorer()	junction_UBERON:0000995 total RNA-seq	.	total RNA-seq	UBERON:0000995	uterus	tissue	adult	encode						0.0288391	0.960225	0.960225	chr10:73966766-75015342:.
chr3:49699890:A>G		rs11130217	3	49737323	49699890	A	G	ENSG00000164068	RNF123	protein_coding	49720653	49720815	splice_junctions	SpliceJunctionScorer()	junction_UBERON:0000995 gtex Uterus polyA plus RNA-seq	.	polyA plus RNA-seq	UBERON:0000995	uterus	tissue	adult	gtex					Uterus	0.0364075	0.960225	0.960225	chr3:49175602-50224178:.
chr8:99568186:A>G		rs7816355	8	100580414	99568186	A	G	ENSG00000132549	VPS13B	protein_coding	99862063	99868288	splice_junctions	SpliceJunctionScorer()	junction_UBERON:0000995 gtex Uterus polyA plus RNA-seq	.	polyA plus RNA-seq	UBERON:0000995	uterus	tissue	adult	gtex					Uterus	0.0361938	0.960225	0.960225	chr8:99043898-100092474:.
chr8:99500765:A>G		rs3134168	8	100512993	99500765	A	G	ENSG00000132549	VPS13B	protein_coding	99170163	99274197	splice_junctions	SpliceJunctionScorer()	junction_UBERON:0000995 total RNA-seq	.	total RNA-seq	UBERON:0000995	uterus	tissue	adult	encode						0.0289612	0.960225	0.960225	chr8:98976477-100025053:.
chr8:99568936:T>C		rs140417745	8	100581164	99568936	T	C	ENSG00000132549	VPS13B	protein_coding	99103120	99115699	splice_junctions	SpliceJunctionScorer()	junction_UBERON:0000995 total RNA-seq	.	total RNA-seq	UBERON:0000995	uterus	tissue	adult	encode						0.0289459	0.960225	0.960225	chr8:99044648-100093224:.
chr8:99059229:T>C		rs6993878	8	100071457	99059229	T	C	ENSG00000132549	VPS13B	protein_coding	99096432	99111097	splice_junctions	SpliceJunctionScorer()	junction_UBERON:0000995 total RNA-seq	.	total RNA-seq	UBERON:0000995	uterus	tissue	adult	encode						0.0289307	0.960225	0.960225	chr8:98534941-99583517:.
chr17:20241401:A>G		rs2703781	17	20144714	20241401	A	G	ENSG00000128487	SPECC1	protein_coding	20232405	20247218	splice_junctions	SpliceJunctionScorer()	junction_UBERON:0000995 total RNA-seq	.	total RNA-seq	UBERON:0000995	uterus	tissue	adult	encode						0.0289001	0.960225	0.960225	chr17:19717113-20765689:.
chr8:99544512:A>G		rs4735620	8	100556740	99544512	A	G	ENSG00000132549	VPS13B	protein_coding	99096432	99111097	splice_junctions	SpliceJunctionScorer()	junction_UBERON:0000995 total RNA-seq	.	total RNA-seq	UBERON:0000995	uterus	tissue	adult	encode						0.0288696	0.960225	0.960225	chr8:99020224-100068800:.
chr17:66090348:T>G		rs56308243	17	64086466	66090348	T	G	ENSG00000154240	CEP112	protein_coding	65902334	65961462	splice_junctions	SpliceJunctionScorer()	junction_UBERON:0000995 total RNA-seq	.	total RNA-seq	UBERON:0000995	uterus	tissue	adult	encode						0.0288239	0.960225	0.960225	chr17:65566060-66614636:.
chr2:187532612:A>G		rs34893125	2	188397339	187532612	A	G	ENSG00000003436	TFPI	protein_coding	187484987	187496880	splice_junctions	SpliceJunctionScorer()	junction_UBERON:0000995 total RNA-seq	.	total RNA-seq	UBERON:0000995	uterus	tissue	adult	encode						0.0288391	0.960225	0.960225	chr2:187008324-188056900:.
chr6:152323030:T>C		rs9479291	6	152644165	152323030	T	C	ENSG00000131018	SYNE1	protein_coding	152321886	152325083	splice_junctions	SpliceJunctionScorer()	junction_UBERON:0000995 total RNA-seq	.	total RNA-seq	UBERON:0000995	uterus	tissue	adult	encode						0.0285645	0.959335	0.959335	chr6:151798742-152847318:.
chr19:17273842:T>C		rs113272353	19	17384651	17273842	T	C	ENSG00000105393	BABAM1	protein_coding	17267527	17273903	splice_junctions	SpliceJunctionScorer()	junction_UBERON:0000995 total RNA-seq	.	total RNA-seq	UBERON:0000995	uterus	tissue	adult	encode						0.0285187	0.959335	0.959335	chr19:16749554-17798130:.
chr19:17273842:T>C		rs113272353	19	17384651	17273842	T	C	ENSG00000269307	ENSG00000269307	protein_coding	17267527	17273903	splice_junctions	SpliceJunctionScorer()	junction_UBERON:0000995 total RNA-seq	.	total RNA-seq	UBERON:0000995	uterus	tissue	adult	encode						0.0285187	0.959335	0.959335	chr19:16749554-17798130:.
chr3:71497207:A>G		rs62247035	3	71546358	71497207	A	G	ENSG00000114861	FOXP1	protein_coding	71198392	71493425	splice_junctions	SpliceJunctionScorer()	junction_UBERON:0000995 total RNA-seq	.	total RNA-seq	UBERON:0000995	uterus	tissue	adult	encode						0.028656	0.959335	0.959335	chr3:70972919-72021495:.
chr8:99401790:T>C		rs3105180	8	100414018	99401790	T	C	ENSG00000132549	VPS13B	protein_coding	99193057	99384207	splice_junctions	SpliceJunctionScorer()	junction_UBERON:0000995 total RNA-seq	.	total RNA-seq	UBERON:0000995	uterus	tissue	adult	encode						0.0287018	0.959335	0.959335	chr8:98877502-99926078:.
chr10:88286355:A>T		rs1426615	10	90046112	88286355	A	T	ENSG00000184719	RNLS	protein_coding	88286351	88314465	splice_junctions	SpliceJunctionScorer()	junction_UBERON:0000995 total RNA-seq	.	total RNA-seq	UBERON:0000995	uterus	tissue	adult	encode						0.0284729	0.959335	0.959335	chr10:87762067-88810643:.
chr3:49958085:T>C		rs6792892	3	49995518	49958085	T	C	ENSG00000004534	RBM6	protein_coding	50061748	50061961	splice_junctions	SpliceJunctionScorer()	junction_UBERON:0000995 gtex Uterus polyA plus RNA-seq	.	polyA plus RNA-seq	UBERON:0000995	uterus	tissue	adult	gtex					Uterus	0.0357971	0.959335	0.959335	chr3:49433797-50482373:.
