## Additional file 2 for "Decoding the regulatory genetic architecture of endometriosis using AlphaGenome" (part 33 of 70)

### Sheet: Table S5 (continued)
Table S5. Lists of uterus-specific AlphaGenome prediction tracks retained after high-confidence filtering using an absolute quantile score threshold of ≥ 0.90. The table includes variant-level information (variant_id, rsId, locus, chromosome, hg19 and hg38 positions, reference (REF) and alternate (ALT) alleles), gene and splice-junction annotations (gene_id, gene_name, gene_type, junction_Start, junction_End), AlphaGenome output and scoring details (output_type, variant_scorer, raw_score, quantile_score, abs_quantile, scored_interval), and track metadata including track_name, track_strand, assay title, ontology term, biosample information, data source, endedness, genetic modification status, transcription factor, histone mark, and GTEx tissue
chr6:152258167:A>C		rs4869761	6	152579302	152258167	A	C	ENSG00000131018	SYNE1	protein_coding	152148264	152149476	splice_junctions	SpliceJunctionScorer()	junction_UBERON:0000995 gtex Uterus polyA plus RNA-seq	.	polyA plus RNA-seq	UBERON:0000995	uterus	tissue	adult	gtex					Uterus	0.0361328	0.959335	0.959335	chr6:151733879-152782455:.
chr3:11661249:C>G		rs7650899	3	11702723	11661249	C	G	ENSG00000144560	VGLL4	protein_coding	11565019	11643436	splice_junctions	SpliceJunctionScorer()	junction_UBERON:0000995 total RNA-seq	.	total RNA-seq	UBERON:0000995	uterus	tissue	adult	encode						0.0284882	0.959335	0.959335	chr3:11136961-12185537:.
chr3:71497207:A>G		rs62247035	3	71546358	71497207	A	G	ENSG00000285708	ENSG00000285708	protein_coding	71198392	71493425	splice_junctions	SpliceJunctionScorer()	junction_UBERON:0000995 total RNA-seq	.	total RNA-seq	UBERON:0000995	uterus	tissue	adult	encode						0.028656	0.959335	0.959335	chr3:70972919-72021495:.
chr7:134874323:C>G		rs58715694	7	134559074	134874323	C	G	ENSG00000122786	CALD1	protein_coding	134933390	134947507	splice_junctions	SpliceJunctionScorer()	junction_UBERON:0000995 total RNA-seq	.	total RNA-seq	UBERON:0000995	uterus	tissue	adult	encode						0.028717	0.959335	0.959335	chr7:134350035-135398611:.
chr6:151414643:T>C		rs9371515	6	151735778	151414643	T	C	ENSG00000155906	RMND1	protein_coding	151405836	151421244	splice_junctions	SpliceJunctionScorer()	junction_UBERON:0000995 total RNA-seq	.	total RNA-seq	UBERON:0000995	uterus	tissue	adult	encode						0.0284576	0.959335	0.959335	chr6:150890355-151938931:.
chr4:94548157:A>G		rs2510773	4	95469308	94548157	A	G	ENSG00000163110	PDLIM5	protein_coding	94573393	94575942	splice_junctions	SpliceJunctionScorer()	junction_UBERON:0000995 total RNA-seq	.	total RNA-seq	UBERON:0000995	uterus	tissue	adult	encode						0.0285339	0.959335	0.959335	chr4:94023869-95072445:.
chr8:10145700:C>G		rs60278284	8	10003210	10145700	C	G	ENSG00000175806	MSRA	protein_coding	10146492	10207832	splice_junctions	SpliceJunctionScorer()	junction_UBERON:0000995 total RNA-seq	.	total RNA-seq	UBERON:0000995	uterus	tissue	adult	encode						0.0284576	0.959335	0.959335	chr8:9621412-10669988:.
chr6:152324267:T>C		rs9478313	6	152645402	152324267	T	C	ENSG00000131018	SYNE1	protein_coding	152323737	152325957	splice_junctions	SpliceJunctionScorer()	junction_UBERON:0000995 gtex Uterus polyA plus RNA-seq	.	polyA plus RNA-seq	UBERON:0000995	uterus	tissue	adult	gtex					Uterus	0.0358887	0.959335	0.959335	chr6:151799979-152848555:.
chr17:66024814:T>C		rs62063393	17	64020932	66024814	T	C	ENSG00000154240	CEP112	protein_coding	66132760	66175043	splice_junctions	SpliceJunctionScorer()	junction_UBERON:0000995 gtex Uterus polyA plus RNA-seq	.	polyA plus RNA-seq	UBERON:0000995	uterus	tissue	adult	gtex					Uterus	0.0360107	0.959335	0.959335	chr17:65500526-66549102:.
chr8:99550624:T>G		rs72674647	8	100562852	99550624	T	G	ENSG00000132549	VPS13B	protein_coding	99577633	99661353	splice_junctions	SpliceJunctionScorer()	junction_UBERON:0000995 total RNA-seq	.	total RNA-seq	UBERON:0000995	uterus	tissue	adult	encode						0.0286255	0.959335	0.959335	chr8:99026336-100074912:.
chr4:102859765:T>C		rs223344	4	103780922	102859765	T	C	ENSG00000109332	UBE2D3	protein_coding	102799500	102809671	splice_junctions	SpliceJunctionScorer()	junction_UBERON:0000995 gtex Uterus polyA plus RNA-seq	.	polyA plus RNA-seq	UBERON:0000995	uterus	tissue	adult	gtex					Uterus	0.0358582	0.959335	0.959335	chr4:102335477-103384053:.
chr8:99111704:T>C		rs6651157	8	100123932	99111704	T	C	ENSG00000132549	VPS13B	protein_coding	99391704	99442400	splice_junctions	SpliceJunctionScorer()	junction_UBERON:0000995 total RNA-seq	.	total RNA-seq	UBERON:0000995	uterus	tissue	adult	encode						0.0286102	0.959335	0.959335	chr8:98587416-99635992:.
chr10:21594501:T>C		rs12769128	10	21883430	21594501	T	C	ENSG00000078403	MLLT10	protein_coding	21690961	21713771	splice_junctions	SpliceJunctionScorer()	junction_UBERON:0000995 total RNA-seq	.	total RNA-seq	UBERON:0000995	uterus	tissue	adult	encode						0.0285492	0.959335	0.959335	chr10:21070213-22118789:.
chr6:127150646:T>C		rs3734626	6	127471791	127150646	T	C	ENSG00000146374	RSPO3	protein_coding	127150597	127155240	splice_junctions	SpliceJunctionScorer()	junction_UBERON:0000995 gtex Uterus polyA plus RNA-seq	.	polyA plus RNA-seq	UBERON:0000995	uterus	tissue	adult	gtex					Uterus	0.0359802	0.959335	0.959335	chr6:126626358-127674934:.
chr1:172184023:A>G		rs633592	1	172153163	172184023	A	G	ENSG00000197959	DNM3	protein_coding	172048750	172081831	splice_junctions	SpliceJunctionScorer()	junction_UBERON:0000995 total RNA-seq	.	total RNA-seq	UBERON:0000995	uterus	tissue	adult	encode						0.028595	0.959335	0.959335	chr1:171659735-172708311:.
chr6:152549567:T>C		rs13216059	6	152870702	152549567	T	C	ENSG00000131018	SYNE1	protein_coding	152249262	152262031	splice_junctions	SpliceJunctionScorer()	junction_UBERON:0000995 total RNA-seq	.	total RNA-seq	UBERON:0000995	uterus	tissue	adult	encode						0.0285797	0.959335	0.959335	chr6:152025279-153073855:.
chr8:99253959:A>G		rs13277925	8	100266187	99253959	A	G	ENSG00000132549	VPS13B	protein_coding	99193057	99275080	splice_junctions	SpliceJunctionScorer()	junction_UBERON:0000995 total RNA-seq	.	total RNA-seq	UBERON:0000995	uterus	tissue	adult	encode						0.0284729	0.959335	0.959335	chr8:98729671-99778247:.
chr1:172224680:T>C		rs12410416	1	172193820	172224680	T	C	ENSG00000197959	DNM3	protein_coding	171841817	171987655	splice_junctions	SpliceJunctionScorer()	junction_UBERON:0000995 total RNA-seq	.	total RNA-seq	UBERON:0000995	uterus	tissue	adult	encode						0.028595	0.959335	0.959335	chr1:171700392-172748968:.
chr6:152266799:A>C		rs6937888	6	152587934	152266799	A	C	ENSG00000131018	SYNE1	protein_coding	152206362	152211493	splice_junctions	SpliceJunctionScorer()	junction_UBERON:0000995 total RNA-seq	.	total RNA-seq	UBERON:0000995	uterus	tissue	adult	encode						0.0286255	0.959335	0.959335	chr6:151742511-152791087:.
chr12:14458588:T>C		rs11055980	12	14611522	14458588	T	C	ENSG00000171681	ATF7IP	protein_coding	14457295	14466525	splice_junctions	SpliceJunctionScorer()	junction_UBERON:0000995 total RNA-seq	.	total RNA-seq	UBERON:0000995	uterus	tissue	adult	encode						0.0285339	0.959335	0.959335	chr12:13934300-14982876:.
chr8:99166944:T>C		rs7460376	8	100179172	99166944	T	C	ENSG00000132549	VPS13B	protein_coding	99156743	99192875	splice_junctions	SpliceJunctionScorer()	junction_UBERON:0000995 total RNA-seq	.	total RNA-seq	UBERON:0000995	uterus	tissue	adult	encode						0.0287018	0.959335	0.959335	chr8:98642656-99691232:.
chr6:152257563:A>C		rs9397091	6	152578698	152257563	A	C	ENSG00000131018	SYNE1	protein_coding	152242440	152249160	splice_junctions	SpliceJunctionScorer()	junction_UBERON:0000995 total RNA-seq	.	total RNA-seq	UBERON:0000995	uterus	tissue	adult	encode						0.028656	0.959335	0.959335	chr6:151733275-152781851:.
chr8:99355582:T>C		rs3103719	8	100367810	99355582	T	C	ENSG00000132549	VPS13B	protein_coding	99467634	99501686	splice_junctions	SpliceJunctionScorer()	junction_UBERON:0000995 total RNA-seq	.	total RNA-seq	UBERON:0000995	uterus	tissue	adult	encode						0.0287476	0.959335	0.959335	chr8:98831294-99879870:.
chr15:41811358:T>C		rs77126542	15	42103556	41811358	T	C	ENSG00000137802	MAPKBP1	protein_coding	41799914	41811177	splice_junctions	SpliceJunctionScorer()	junction_UBERON:0000995 gtex Uterus polyA plus RNA-seq	.	polyA plus RNA-seq	UBERON:0000995	uterus	tissue	adult	gtex					Uterus	0.0358887	0.959335	0.959335	chr15:41287070-42335646:.
chr8:99558038:C>G		rs72674650	8	100570266	99558038	C	G	ENSG00000132549	VPS13B	protein_coding	99507885	99511103	splice_junctions	SpliceJunctionScorer()	junction_UBERON:0000995 total RNA-seq	.	total RNA-seq	UBERON:0000995	uterus	tissue	adult	encode						0.0285187	0.959335	0.959335	chr8:99033750-100082326:.
chr2:202464196:T>C		rs45442097	2	203328919	202464196	T	C	ENSG00000204217	BMPR2	protein_coding	202377550	202513718	splice_junctions	SpliceJunctionScorer()	junction_UBERON:0000995 total RNA-seq	.	total RNA-seq	UBERON:0000995	uterus	tissue	adult	encode						0.0284882	0.959335	0.959335	chr2:201939908-202988484:.
chr13:99875455:T>C		rs4772250	13	100527709	99875455	T	C	ENSG00000125246	CLYBL	protein_coding	99606757	99858860	splice_junctions	SpliceJunctionScorer()	junction_UBERON:0000995 total RNA-seq	.	total RNA-seq	UBERON:0000995	uterus	tissue	adult	encode						0.0286865	0.959335	0.959335	chr13:99351167-100399743:.
chr22:40146684:T>C		rs4820397	22	40542688	40146684	T	C	ENSG00000100354	TNRC6B	protein_coding	40156182	40245904	splice_junctions	SpliceJunctionScorer()	junction_UBERON:0000995 total RNA-seq	.	total RNA-seq	UBERON:0000995	uterus	tissue	adult	encode						0.0286407	0.959335	0.959335	chr22:39622396-40670972:.
chr8:99163043:A>G		rs55837765	8	100175271	99163043	A	G	ENSG00000132549	VPS13B	protein_coding	99156743	99192875	splice_junctions	SpliceJunctionScorer()	junction_UBERON:0000995 total RNA-seq	.	total RNA-seq	UBERON:0000995	uterus	tissue	adult	encode						0.0286102	0.959335	0.959335	chr8:98638755-99687331:.
chr8:99189171:A>G		rs6983538	8	100201399	99189171	A	G	ENSG00000132549	VPS13B	protein_coding	99193057	99384207	splice_junctions	SpliceJunctionScorer()	junction_UBERON:0000995 total RNA-seq	.	total RNA-seq	UBERON:0000995	uterus	tissue	adult	encode						0.0286255	0.959335	0.959335	chr8:98664883-99713459:.
chr12:95260405:C>G		rs7296348	12	95654181	95260405	C	G	ENSG00000028203	VEZT	protein_coding	95270188	95282312	splice_junctions	SpliceJunctionScorer()	junction_UBERON:0000995 gtex Uterus polyA plus RNA-seq	.	polyA plus RNA-seq	UBERON:0000995	uterus	tissue	adult	gtex					Uterus	0.0357666	0.959335	0.959335	chr12:94736117-95784693:.
chr8:99403308:A>G		rs3105183	8	100415536	99403308	A	G	ENSG00000132549	VPS13B	protein_coding	99156743	99192875	splice_junctions	SpliceJunctionScorer()	junction_UBERON:0000995 total RNA-seq	.	total RNA-seq	UBERON:0000995	uterus	tissue	adult	encode						0.0286102	0.959335	0.959335	chr8:98879020-99927596:.
chr6:151691604:A>T		rs2982571	6	152012739	151691604	A	T	ENSG00000091831	ESR1	protein_coding	151691429	151701874	splice_junctions	SpliceJunctionScorer()	junction_UBERON:0000995 total RNA-seq	.	total RNA-seq	UBERON:0000995	uterus	tissue	adult	encode						0.0287628	0.959335	0.959335	chr6:151167316-152215892:.
chr4:101315757:T>C		rs2583399	4	102236914	101315757	T	C	ENSG00000138814	PPP3CA	protein_coding	101109078	101346738	splice_junctions	SpliceJunctionScorer()	junction_UBERON:0000995 gtex Uterus polyA plus RNA-seq	.	polyA plus RNA-seq	UBERON:0000995	uterus	tissue	adult	gtex					Uterus	0.0357666	0.959335	0.959335	chr4:100791469-101840045:.
chr12:15347249:A>G		rs11056439	12	15500183	15347249	A	G	ENSG00000134533	RERG	protein_coding	15120613	15121062	splice_junctions	SpliceJunctionScorer()	junction_UBERON:0000995 gtex Uterus polyA plus RNA-seq	.	polyA plus RNA-seq	UBERON:0000995	uterus	tissue	adult	gtex					Uterus	0.0361023	0.959335	0.959335	chr12:14822961-15871537:.
chr8:99393451:A>T		rs3134304	8	100405679	99393451	A	T	ENSG00000132549	VPS13B	protein_coding	99577633	99661353	splice_junctions	SpliceJunctionScorer()	junction_UBERON:0000995 total RNA-seq	.	total RNA-seq	UBERON:0000995	uterus	tissue	adult	encode						0.0285492	0.959335	0.959335	chr8:98869163-99917739:.
chr8:99044241:A>G		rs4327836	8	100056469	99044241	A	G	ENSG00000132549	VPS13B	protein_coding	99096432	99111097	splice_junctions	SpliceJunctionScorer()	junction_UBERON:0000995 total RNA-seq	.	total RNA-seq	UBERON:0000995	uterus	tissue	adult	encode						0.0286865	0.959335	0.959335	chr8:98519953-99568529:.
chr2:187345487:A>G		rs696092	2	188210214	187345487	A	G	ENSG00000064989	CALCRL	protein_coding	187387756	187448038	splice_junctions	SpliceJunctionScorer()	junction_UBERON:0000995 gtex Uterus polyA plus RNA-seq	.	polyA plus RNA-seq	UBERON:0000995	uterus	tissue	adult	gtex					Uterus	0.0354309	0.958425	0.958425	chr2:186821199-187869775:.
chr6:73810687:A>G		rs9447033	6	74520410	73810687	A	G	ENSG00000156535	CD109	protein_coding	73810174	73812204	splice_junctions	SpliceJunctionScorer()	junction_UBERON:0000995 total RNA-seq	.	total RNA-seq	UBERON:0000995	uterus	tissue	adult	encode						0.0283508	0.958425	0.958425	chr6:73286399-74334975:.
chr14:92611546:C>G		rs7157252	14	93077891	92611546	C	G	ENSG00000100599	RIN3	protein_coding	92577477	92641237	splice_junctions	SpliceJunctionScorer()	junction_UBERON:0000995 total RNA-seq	.	total RNA-seq	UBERON:0000995	uterus	tissue	adult	encode						0.0281525	0.958425	0.958425	chr14:92087258-93135834:.
chr10:74573952:T>C		rs7904773	10	76333710	74573952	T	C	ENSG00000156110	ADK	protein_coding	74525426	74600378	splice_junctions	SpliceJunctionScorer()	junction_UBERON:0000995 gtex Uterus polyA plus RNA-seq	.	polyA plus RNA-seq	UBERON:0000995	uterus	tissue	adult	gtex					Uterus	0.0353394	0.958425	0.958425	chr10:74049664-75098240:.
chr1:169247174:C>G	SLC19A2/1q24.2	rs2040445	1	169216412	169247174	C	G	ENSG00000143153	ATP1B1	protein_coding	169111498	169127223	splice_junctions	SpliceJunctionScorer()	junction_UBERON:0000995 gtex Uterus polyA plus RNA-seq	.	polyA plus RNA-seq	UBERON:0000995	uterus	tissue	adult	gtex					Uterus	0.0356445	0.958425	0.958425	chr1:168722886-169771462:.	169216412	1
chr3:49948685:T>C		rs72942333	3	49986118	49948685	T	C	ENSG00000004534	RBM6	protein_coding	50061221	50061521	splice_junctions	SpliceJunctionScorer()	junction_UBERON:0000995 gtex Uterus polyA plus RNA-seq	.	polyA plus RNA-seq	UBERON:0000995	uterus	tissue	adult	gtex					Uterus	0.0355835	0.958425	0.958425	chr3:49424397-50472973:.
chr7:11716496:T>C		rs1526545	7	11756123	11716496	T	C	ENSG00000005108	THSD7A	protein_coding	11406474	11406909	splice_junctions	SpliceJunctionScorer()	junction_UBERON:0000995 total RNA-seq	.	total RNA-seq	UBERON:0000995	uterus	tissue	adult	encode						0.0281982	0.958425	0.958425	chr7:11192208-12240784:.
chr14:92611672:A>G		rs7161719	14	93078017	92611672	A	G	ENSG00000100599	RIN3	protein_coding	92611749	92615406	splice_junctions	SpliceJunctionScorer()	junction_UBERON:0000995 total RNA-seq	.	total RNA-seq	UBERON:0000995	uterus	tissue	adult	encode						0.0283966	0.958425	0.958425	chr14:92087384-93135960:.
chr6:152270980:C>G		rs36069217	6	152592115	152270980	C	G	ENSG00000131018	SYNE1	protein_coding	152156097	152176393	splice_junctions	SpliceJunctionScorer()	junction_UBERON:0000995 total RNA-seq	.	total RNA-seq	UBERON:0000995	uterus	tissue	adult	encode						0.0281372	0.958425	0.958425	chr6:151746692-152795268:.
chr8:99252227:A>C		rs7837937	8	100264455	99252227	A	C	ENSG00000132549	VPS13B	protein_coding	99193057	99275080	splice_junctions	SpliceJunctionScorer()	junction_UBERON:0000995 total RNA-seq	.	total RNA-seq	UBERON:0000995	uterus	tissue	adult	encode						0.0282288	0.958425	0.958425	chr8:98727939-99776515:.
chr4:94572570:A>G		rs2452598	4	95493721	94572570	A	G	ENSG00000163110	PDLIM5	protein_coding	94576034	94584985	splice_junctions	SpliceJunctionScorer()	junction_UBERON:0000995 total RNA-seq	.	total RNA-seq	UBERON:0000995	uterus	tissue	adult	encode						0.0283813	0.958425	0.958425	chr4:94048282-95096858:.
chr8:99175288:A>G		rs72672309	8	100187516	99175288	A	G	ENSG00000132549	VPS13B	protein_coding	99193057	99384207	splice_junctions	SpliceJunctionScorer()	junction_UBERON:0000995 total RNA-seq	.	total RNA-seq	UBERON:0000995	uterus	tissue	adult	encode						0.0283813	0.958425	0.958425	chr8:98651000-99699576:.
chr8:99357381:T>C		rs3134298	8	100369609	99357381	T	C	ENSG00000132549	VPS13B	protein_coding	99870887	99871412	splice_junctions	SpliceJunctionScorer()	junction_UBERON:0000995 gtex Uterus polyA plus RNA-seq	.	polyA plus RNA-seq	UBERON:0000995	uterus	tissue	adult	gtex					Uterus	0.0356445	0.958425	0.958425	chr8:98833093-99881669:.
chr8:99172425:A>G		rs12550128	8	100184653	99172425	A	G	ENSG00000132549	VPS13B	protein_coding	99193057	99275080	splice_junctions	SpliceJunctionScorer()	junction_UBERON:0000995 total RNA-seq	.	total RNA-seq	UBERON:0000995	uterus	tissue	adult	encode						0.0283661	0.958425	0.958425	chr8:98648137-99696713:.
chr8:99415170:T>G		rs3134182	8	100427398	99415170	T	G	ENSG00000132549	VPS13B	protein_coding	99442635	99501686	splice_junctions	SpliceJunctionScorer()	junction_UBERON:0000995 total RNA-seq	.	total RNA-seq	UBERON:0000995	uterus	tissue	adult	encode						0.0282593	0.958425	0.958425	chr8:98890882-99939458:.
chr8:99174410:T>G		rs7837218	8	100186638	99174410	T	G	ENSG00000132549	VPS13B	protein_coding	99575784	99641810	splice_junctions	SpliceJunctionScorer()	junction_UBERON:0000995 total RNA-seq	.	total RNA-seq	UBERON:0000995	uterus	tissue	adult	encode						0.0281525	0.958425	0.958425	chr8:98650122-99698698:.
chr1:171976942:T>C		rs6425522	1	171946082	171976942	T	C	ENSG00000197959	DNM3	protein_coding	172081902	172131174	splice_junctions	SpliceJunctionScorer()	junction_UBERON:0000995 gtex Uterus polyA plus RNA-seq	.	polyA plus RNA-seq	UBERON:0000995	uterus	tissue	adult	gtex					Uterus	0.035553	0.958425	0.958425	chr1:171452654-172501230:.
chr17:20160877:A>G		rs9901336	17	20064190	20160877	A	G	ENSG00000128487	SPECC1	protein_coding	20297077	20313975	splice_junctions	SpliceJunctionScorer()	junction_UBERON:0000995 gtex Uterus polyA plus RNA-seq	.	polyA plus RNA-seq	UBERON:0000995	uterus	tissue	adult	gtex					Uterus	0.035675	0.958425	0.958425	chr17:19636589-20685165:.
chr8:10249872:C>G		rs12544801	8	10107382	10249872	C	G	ENSG00000175806	MSRA	protein_coding	10245223	10249533	splice_junctions	SpliceJunctionScorer()	junction_UBERON:0000995 total RNA-seq	.	total RNA-seq	UBERON:0000995	uterus	tissue	adult	encode						0.0282593	0.958425	0.958425	chr8:9725584-10774160:.
chr12:57070598:A>G		rs34762603	12	57464381	57070598	A	G	ENSG00000166881	NEMP1	protein_coding	57064739	57070673	splice_junctions	SpliceJunctionScorer()	junction_UBERON:0000995 gtex Uterus polyA plus RNA-seq	.	polyA plus RNA-seq	UBERON:0000995	uterus	tissue	adult	gtex					Uterus	0.035553	0.958425	0.958425	chr12:56546310-57594886:.
chr8:99410371:A>G		rs3105186	8	100422599	99410371	A	G	ENSG00000132549	VPS13B	protein_coding	99521010	99575657	splice_junctions	SpliceJunctionScorer()	junction_UBERON:0000995 total RNA-seq	.	total RNA-seq	UBERON:0000995	uterus	tissue	adult	encode						0.0282593	0.958425	0.958425	chr8:98886083-99934659:.
chr3:71486531:A>C		rs62247168	3	71535682	71486531	A	C	ENSG00000285708	ENSG00000285708	protein_coding	71052620	71053635	splice_junctions	SpliceJunctionScorer()	junction_UBERON:0000995 total RNA-seq	.	total RNA-seq	UBERON:0000995	uterus	tissue	adult	encode						0.0283813	0.958425	0.958425	chr3:70962243-72010819:.
chr3:71486531:A>C		rs62247168	3	71535682	71486531	A	C	ENSG00000114861	FOXP1	protein_coding	71052620	71053635	splice_junctions	SpliceJunctionScorer()	junction_UBERON:0000995 total RNA-seq	.	total RNA-seq	UBERON:0000995	uterus	tissue	adult	encode						0.0283813	0.958425	0.958425	chr3:70962243-72010819:.
chr2:11584349:A>G		rs9287734	2	11724475	11584349	A	G	ENSG00000196208	GREB1	protein_coding	11580832	11584512	splice_junctions	SpliceJunctionScorer()	junction_UBERON:0000995 total RNA-seq	.	total RNA-seq	UBERON:0000995	uterus	tissue	adult	encode						0.0281525	0.958425	0.958425	chr2:11060061-12108637:.
chr6:73817876:A>T		rs1866092	6	74527599	73817876	A	T	ENSG00000156535	CD109	protein_coding	73815123	73820460	splice_junctions	SpliceJunctionScorer()	junction_UBERON:0000995 total RNA-seq	.	total RNA-seq	UBERON:0000995	uterus	tissue	adult	encode						0.0282135	0.958425	0.958425	chr6:73293588-74342164:.
chr14:92647202:T>C		rs7151531	14	93113547	92647202	T	C	ENSG00000100599	RIN3	protein_coding	92615479	92651581	splice_junctions	SpliceJunctionScorer()	junction_UBERON:0000995 total RNA-seq	.	total RNA-seq	UBERON:0000995	uterus	tissue	adult	encode						0.0282288	0.958425	0.958425	chr14:92122914-93171490:.
chr12:95244476:T>C		rs56152405	12	95638252	95244476	T	C	ENSG00000028203	VEZT	protein_coding	95266632	95274745	splice_junctions	SpliceJunctionScorer()	junction_UBERON:0000995 total RNA-seq	.	total RNA-seq	UBERON:0000995	uterus	tissue	adult	encode						0.0281525	0.958425	0.958425	chr12:94720188-95768764:.
chr3:49397810:C>G		rs6785045	3	49435243	49397810	C	G	ENSG00000290318	ENSG00000290318	protein_coding	49360382	49375433	splice_junctions	SpliceJunctionScorer()	junction_UBERON:0000995 total RNA-seq	.	total RNA-seq	UBERON:0000995	uterus	tissue	adult	encode						0.0283203	0.958425	0.958425	chr3:48873522-49922098:.
chr3:49397810:C>G		rs6785045	3	49435243	49397810	C	G	ENSG00000067560	RHOA	protein_coding	49360382	49375433	splice_junctions	SpliceJunctionScorer()	junction_UBERON:0000995 total RNA-seq	.	total RNA-seq	UBERON:0000995	uterus	tissue	adult	encode						0.0283203	0.958425	0.958425	chr3:48873522-49922098:.
chr6:152190183:A>T		rs2635458	6	152511318	152190183	A	T	ENSG00000131018	SYNE1	protein_coding	152331890	152336840	splice_junctions	SpliceJunctionScorer()	junction_UBERON:0000995 total RNA-seq	.	total RNA-seq	UBERON:0000995	uterus	tissue	adult	encode						0.0281525	0.958425	0.958425	chr6:151665895-152714471:.
chr8:99138196:A>G		rs55871624	8	100150424	99138196	A	G	ENSG00000132549	VPS13B	protein_coding	99013935	99096311	splice_junctions	SpliceJunctionScorer()	junction_UBERON:0000995 total RNA-seq	.	total RNA-seq	UBERON:0000995	uterus	tissue	adult	encode						0.0283356	0.958425	0.958425	chr8:98613908-99662484:.
chr14:92637727:T>C		rs11627032	14	93104072	92637727	T	C	ENSG00000100599	RIN3	protein_coding	92659469	92684986	splice_junctions	SpliceJunctionScorer()	junction_UBERON:0000995 total RNA-seq	.	total RNA-seq	UBERON:0000995	uterus	tissue	adult	encode						0.0283203	0.958425	0.958425	chr14:92113439-93162015:.
chr8:99140037:A>G		rs4317539	8	100152265	99140037	A	G	ENSG00000132549	VPS13B	protein_coding	99507885	99511103	splice_junctions	SpliceJunctionScorer()	junction_UBERON:0000995 total RNA-seq	.	total RNA-seq	UBERON:0000995	uterus	tissue	adult	encode						0.0281067	0.958425	0.958425	chr8:98615749-99664325:.
chr10:74367430:A>G		rs1871088	10	76127188	74367430	A	G	ENSG00000156110	ADK	protein_coding	74589317	74670182	splice_junctions	SpliceJunctionScorer()	junction_UBERON:0000995 total RNA-seq	.	total RNA-seq	UBERON:0000995	uterus	tissue	adult	encode						0.0282288	0.958425	0.958425	chr10:73843142-74891718:.
chr6:73816672:A>G		rs3005496	6	74526395	73816672	A	G	ENSG00000156535	CD109	protein_coding	73816853	73818387	splice_junctions	SpliceJunctionScorer()	junction_UBERON:0000995 total RNA-seq	.	total RNA-seq	UBERON:0000995	uterus	tissue	adult	encode						0.0281677	0.958425	0.958425	chr6:73292384-74340960:.
chr8:99281579:T>C		rs4446702	8	100293807	99281579	T	C	ENSG00000132549	VPS13B	protein_coding	99501858	99507136	splice_junctions	SpliceJunctionScorer()	junction_UBERON:0000995 total RNA-seq	.	total RNA-seq	UBERON:0000995	uterus	tissue	adult	encode						0.028244	0.958425	0.958425	chr8:98757291-99805867:.
chr8:99423104:T>C		rs3103706	8	100435332	99423104	T	C	ENSG00000132549	VPS13B	protein_coding	99391704	99431520	splice_junctions	SpliceJunctionScorer()	junction_UBERON:0000995 gtex Uterus polyA plus RNA-seq	.	polyA plus RNA-seq	UBERON:0000995	uterus	tissue	adult	gtex					Uterus	0.0355225	0.958425	0.958425	chr8:98898816-99947392:.
chr6:29946109:T>G		rs34941730	6	29913886	29946109	T	G	ENSG00000206503	HLA-A	protein_coding	29945091	29945450	splice_junctions	SpliceJunctionScorer()	junction_UBERON:0000995 total RNA-seq	.	total RNA-seq	UBERON:0000995	uterus	tissue	adult	encode						0.0281219	0.958425	0.958425	chr6:29421821-30470397:.
chr3:71496647:A>C		rs62247034	3	71545798	71496647	A	C	ENSG00000114861	FOXP1	protein_coding	71299880	71493425	splice_junctions	SpliceJunctionScorer()	junction_UBERON:0000995 total RNA-seq	.	total RNA-seq	UBERON:0000995	uterus	tissue	adult	encode						0.0280304	0.957496	0.957496	chr3:70972359-72020935:.
chr3:71496647:A>C		rs62247034	3	71545798	71496647	A	C	ENSG00000285708	ENSG00000285708	protein_coding	71299880	71493425	splice_junctions	SpliceJunctionScorer()	junction_UBERON:0000995 total RNA-seq	.	total RNA-seq	UBERON:0000995	uterus	tissue	adult	encode						0.0280304	0.957496	0.957496	chr3:70972359-72020935:.
chr8:99526407:A>G		rs12676915	8	100538635	99526407	A	G	ENSG00000132549	VPS13B	protein_coding	99575784	99641810	splice_junctions	SpliceJunctionScorer()	junction_UBERON:0000995 total RNA-seq	.	total RNA-seq	UBERON:0000995	uterus	tissue	adult	encode						0.0278625	0.957496	0.957496	chr8:99002119-100050695:.
chr10:21984604:T>C		rs7096658	10	22273533	21984604	T	C	ENSG00000136770	DNAJC1	protein_coding	21984552	22003212	splice_junctions	SpliceJunctionScorer()	junction_UBERON:0000995 total RNA-seq	.	total RNA-seq	UBERON:0000995	uterus	tissue	adult	encode						0.0279846	0.957496	0.957496	chr10:21460316-22508892:.
chr19:29615752:A>G		rs7283	19	30106659	29615752	A	G	ENSG00000105171	POP4	protein_coding	29612178	29615243	splice_junctions	SpliceJunctionScorer()	junction_UBERON:0000995 gtex Uterus polyA plus RNA-seq	.	polyA plus RNA-seq	UBERON:0000995	uterus	tissue	adult	gtex					Uterus	0.0352173	0.957496	0.957496	chr19:29091464-30140040:.
chr6:152246848:A>G		rs75730028	6	152567983	152246848	A	G	ENSG00000131018	SYNE1	protein_coding	152294127	152308488	splice_junctions	SpliceJunctionScorer()	junction_UBERON:0000995 total RNA-seq	.	total RNA-seq	UBERON:0000995	uterus	tissue	adult	encode						0.0279694	0.957496	0.957496	chr6:151722560-152771136:.
chr3:49961653:A>G		rs62262114	3	49999086	49961653	A	G	ENSG00000004534	RBM6	protein_coding	50061221	50061300	splice_junctions	SpliceJunctionScorer()	junction_UBERON:0000995 gtex Uterus polyA plus RNA-seq	.	polyA plus RNA-seq	UBERON:0000995	uterus	tissue	adult	gtex					Uterus	0.0350342	0.957496	0.957496	chr3:49437365-50485941:.
chr12:14459389:A>G		rs4764090	12	14612323	14459389	A	G	ENSG00000171681	ATF7IP	protein_coding	14456634	14460494	splice_junctions	SpliceJunctionScorer()	junction_UBERON:0000995 gtex Uterus polyA plus RNA-seq	.	polyA plus RNA-seq	UBERON:0000995	uterus	tissue	adult	gtex					Uterus	0.0349121	0.957496	0.957496	chr12:13935101-14983677:.
chr17:65907001:T>C	CEP112/17q24.1	rs7214750	17	63903119	65907001	T	C	ENSG00000154240	CEP112	protein_coding	65641065	65743067	splice_junctions	SpliceJunctionScorer()	junction_UBERON:0000995 total RNA-seq	.	total RNA-seq	UBERON:0000995	uterus	tissue	adult	encode						0.0278625	0.957496	0.957496	chr17:65382713-66431289:.	63903119	17
chr7:134877068:T>C		rs10488465	7	134561819	134877068	T	C	ENSG00000122786	CALD1	protein_coding	134965386	134968553	splice_junctions	SpliceJunctionScorer()	junction_UBERON:0000995 gtex Uterus polyA plus RNA-seq	.	polyA plus RNA-seq	UBERON:0000995	uterus	tissue	adult	gtex					Uterus	0.0351868	0.957496	0.957496	chr7:134352780-135401356:.
chr6:152243010:A>G		rs4869758	6	152564145	152243010	A	G	ENSG00000131018	SYNE1	protein_coding	152148264	152149476	splice_junctions	SpliceJunctionScorer()	junction_UBERON:0000995 gtex Uterus polyA plus RNA-seq	.	polyA plus RNA-seq	UBERON:0000995	uterus	tissue	adult	gtex					Uterus	0.0351257	0.957496	0.957496	chr6:151718722-152767298:.
chr7:134924632:A>T		rs12707189	7	134609383	134924632	A	T	ENSG00000122786	CALD1	protein_coding	134928900	134935687	splice_junctions	SpliceJunctionScorer()	junction_UBERON:0000995 gtex Uterus polyA plus RNA-seq	.	polyA plus RNA-seq	UBERON:0000995	uterus	tissue	adult	gtex					Uterus	0.0352173	0.957496	0.957496	chr7:134400344-135448920:.
chr8:99015775:T>C		rs34788463	8	100028003	99015775	T	C	ENSG00000132549	VPS13B	protein_coding	99156743	99192875	splice_junctions	SpliceJunctionScorer()	junction_UBERON:0000995 total RNA-seq	.	total RNA-seq	UBERON:0000995	uterus	tissue	adult	encode						0.0280151	0.957496	0.957496	chr8:98491487-99540063:.
chr12:95230800:A>G		rs10859855	12	95624576	95230800	A	G	ENSG00000028203	VEZT	protein_coding	95270188	95274745	splice_junctions	SpliceJunctionScorer()	junction_UBERON:0000995 gtex Uterus polyA plus RNA-seq	.	polyA plus RNA-seq	UBERON:0000995	uterus	tissue	adult	gtex					Uterus	0.0349731	0.957496	0.957496	chr12:94706512-95755088:.
chr17:4253762:A>G		rs8071596	17	4157057	4253762	A	G	ENSG00000185722	ANKFY1	protein_coding	4185046	4194977	splice_junctions	SpliceJunctionScorer()	junction_UBERON:0000995 total RNA-seq	.	total RNA-seq	UBERON:0000995	uterus	tissue	adult	encode						0.0280609	0.957496	0.957496	chr17:3729474-4778050:.
chr1:172298469:A>G		rs2586411	1	172267609	172298469	A	G	ENSG00000197959	DNM3	protein_coding	171841817	171987655	splice_junctions	SpliceJunctionScorer()	junction_UBERON:0000995 total RNA-seq	.	total RNA-seq	UBERON:0000995	uterus	tissue	adult	encode						0.0280304	0.957496	0.957496	chr1:171774181-172822757:.
chr6:151432260:A>G		rs6936936	6	151753395	151432260	A	G	ENSG00000155906	RMND1	protein_coding	151427582	151433154	splice_junctions	SpliceJunctionScorer()	junction_UBERON:0000995 total RNA-seq	.	total RNA-seq	UBERON:0000995	uterus	tissue	adult	encode						0.0279388	0.957496	0.957496	chr6:150907972-151956548:.
chr8:99522477:A>C		rs6468691	8	100534705	99522477	A	C	ENSG00000132549	VPS13B	protein_coding	99111279	99121176	splice_junctions	SpliceJunctionScorer()	junction_UBERON:0000995 gtex Uterus polyA plus RNA-seq	.	polyA plus RNA-seq	UBERON:0000995	uterus	tissue	adult	gtex					Uterus	0.0350342	0.957496	0.957496	chr8:98998189-100046765:.
chr8:99259418:A>T		rs6990741	8	100271646	99259418	A	T	ENSG00000132549	VPS13B	protein_coding	99384317	99391559	splice_junctions	SpliceJunctionScorer()	junction_UBERON:0000995 total RNA-seq	.	total RNA-seq	UBERON:0000995	uterus	tissue	adult	encode						0.0278015	0.957496	0.957496	chr8:98735130-99783706:.
chr10:74513537:A>G		rs10824194	10	76273295	74513537	A	G	ENSG00000156110	ADK	protein_coding	74600493	74708320	splice_junctions	SpliceJunctionScorer()	junction_UBERON:0000995 gtex Uterus polyA plus RNA-seq	.	polyA plus RNA-seq	UBERON:0000995	uterus	tissue	adult	gtex					Uterus	0.0352783	0.957496	0.957496	chr10:73989249-75037825:.
chr6:152123926:T>G		rs77765070	6	152445061	152123926	T	G	ENSG00000131018	SYNE1	protein_coding	152244656	152254879	splice_junctions	SpliceJunctionScorer()	junction_UBERON:0000995 total RNA-seq	.	total RNA-seq	UBERON:0000995	uterus	tissue	adult	encode						0.0278625	0.957496	0.957496	chr6:151599638-152648214:.
chr17:20203756:T>G		rs2703803	17	20107069	20203756	T	G	ENSG00000128487	SPECC1	protein_coding	20156236	20227412	splice_junctions	SpliceJunctionScorer()	junction_UBERON:0000995 total RNA-seq	.	total RNA-seq	UBERON:0000995	uterus	tissue	adult	encode						0.0278778	0.957496	0.957496	chr17:19679468-20728044:.
chr6:152340035:T>C		rs9478318	6	152661170	152340035	T	C	ENSG00000131018	SYNE1	protein_coding	152339888	152344080	splice_junctions	SpliceJunctionScorer()	junction_UBERON:0000995 gtex Uterus polyA plus RNA-seq	.	polyA plus RNA-seq	UBERON:0000995	uterus	tissue	adult	gtex					Uterus	0.0350647	0.957496	0.957496	chr6:151815747-152864323:.
chr10:21728616:A>G		rs10828264	10	22017545	21728616	A	G	ENSG00000078403	MLLT10	protein_coding	21682257	21726243	splice_junctions	SpliceJunctionScorer()	junction_UBERON:0000995 total RNA-seq	.	total RNA-seq	UBERON:0000995	uterus	tissue	adult	encode						0.0280304	0.957496	0.957496	chr10:21204328-22252904:.
chr2:27079297:T>C		rs2289360	2	27302165	27079297	T	C	ENSG00000138080	EMILIN1	protein_coding	27079235	27082082	splice_junctions	SpliceJunctionScorer()	junction_UBERON:0000995 total RNA-seq	.	total RNA-seq	UBERON:0000995	uterus	tissue	adult	encode						0.0279846	0.957496	0.957496	chr2:26555009-27603585:.
chr8:99084378:A>G		rs6468658	8	100096606	99084378	A	G	ENSG00000132549	VPS13B	protein_coding	99156743	99192875	splice_junctions	SpliceJunctionScorer()	junction_UBERON:0000995 total RNA-seq	.	total RNA-seq	UBERON:0000995	uterus	tissue	adult	encode						0.027832	0.957496	0.957496	chr8:98560090-99608666:.
chr1:172284494:T>C		rs3850639	1	172253634	172284494	T	C	ENSG00000197959	DNM3	protein_coding	172131288	172253572	splice_junctions	SpliceJunctionScorer()	junction_UBERON:0000995 gtex Uterus polyA plus RNA-seq	.	polyA plus RNA-seq	UBERON:0000995	uterus	tissue	adult	gtex					Uterus	0.0349426	0.957496	0.957496	chr1:171760206-172808782:.
chr3:49964812:T>C		rs12496973	3	50002245	49964812	T	C	ENSG00000004534	RBM6	protein_coding	49964667	49972058	splice_junctions	SpliceJunctionScorer()	junction_UBERON:0000995 total RNA-seq	.	total RNA-seq	UBERON:0000995	uterus	tissue	adult	encode						0.0280914	0.957496	0.957496	chr3:49440524-50489100:.
chr3:49984859:A>G		rs4688690	3	50022292	49984859	A	G	ENSG00000004534	RBM6	protein_coding	49940225	50048244	splice_junctions	SpliceJunctionScorer()	junction_UBERON:0000995 total RNA-seq	.	total RNA-seq	UBERON:0000995	uterus	tissue	adult	encode						0.0278015	0.957496	0.957496	chr3:49460571-50509147:.
chr8:99161808:T>C		rs58752318	8	100174036	99161808	T	C	ENSG00000132549	VPS13B	protein_coding	99193057	99275080	splice_junctions	SpliceJunctionScorer()	junction_UBERON:0000995 total RNA-seq	.	total RNA-seq	UBERON:0000995	uterus	tissue	adult	encode						0.0279694	0.957496	0.957496	chr8:98637520-99686096:.
chr4:94656139:T>C		rs13121500	4	95577290	94656139	T	C	ENSG00000163110	PDLIM5	protein_coding	94523875	94618003	splice_junctions	SpliceJunctionScorer()	junction_UBERON:0000995 total RNA-seq	.	total RNA-seq	UBERON:0000995	uterus	tissue	adult	encode						0.0280609	0.957496	0.957496	chr4:94131851-95180427:.
chr8:99579202:A>C		rs16897473	8	100591430	99579202	A	C	ENSG00000132549	VPS13B	protein_coding	99699932	99766773	splice_junctions	SpliceJunctionScorer()	junction_UBERON:0000995 total RNA-seq	.	total RNA-seq	UBERON:0000995	uterus	tissue	adult	encode						0.027832	0.957496	0.957496	chr8:99054914-100103490:.
chr8:99279913:A>G		rs10808364	8	100292141	99279913	A	G	ENSG00000132549	VPS13B	protein_coding	99661491	99766773	splice_junctions	SpliceJunctionScorer()	junction_UBERON:0000995 total RNA-seq	.	total RNA-seq	UBERON:0000995	uterus	tissue	adult	encode						0.0279846	0.957496	0.957496	chr8:98755625-99804201:.
chr17:20285733:T>C		rs11653630	17	20189046	20285733	T	C	ENSG00000128487	SPECC1	protein_coding	20232405	20247218	splice_junctions	SpliceJunctionScorer()	junction_UBERON:0000995 gtex Uterus polyA plus RNA-seq	.	polyA plus RNA-seq	UBERON:0000995	uterus	tissue	adult	gtex					Uterus	0.0352783	0.957496	0.957496	chr17:19761445-20810021:.
chr10:88499119:T>C		rs725683	10	90258876	88499119	T	C	ENSG00000184719	RNLS	protein_coding	88362725	88572917	splice_junctions	SpliceJunctionScorer()	junction_UBERON:0000995 gtex Uterus polyA plus RNA-seq	.	polyA plus RNA-seq	UBERON:0000995	uterus	tissue	adult	gtex					Uterus	0.0352478	0.957496	0.957496	chr10:87974831-89023407:.
chr12:15320816:T>C		rs12582073	12	15473750	15320816	T	C	ENSG00000134533	RERG	protein_coding	15119261	15121062	splice_junctions	SpliceJunctionScorer()	junction_UBERON:0000995 gtex Uterus polyA plus RNA-seq	.	polyA plus RNA-seq	UBERON:0000995	uterus	tissue	adult	gtex					Uterus	0.0350952	0.957496	0.957496	chr12:14796528-15845104:.
chr8:99355642:C>G		rs3110404	8	100367870	99355642	C	G	ENSG00000132549	VPS13B	protein_coding	99148010	99170038	splice_junctions	SpliceJunctionScorer()	junction_UBERON:0000995 total RNA-seq	.	total RNA-seq	UBERON:0000995	uterus	tissue	adult	encode						0.0280457	0.957496	0.957496	chr8:98831354-99879930:.
chr22:40099469:T>C		rs6001762	22	40495473	40099469	T	C	ENSG00000100354	TNRC6B	protein_coding	40251200	40273424	splice_junctions	SpliceJunctionScorer()	junction_UBERON:0000995 total RNA-seq	.	total RNA-seq	UBERON:0000995	uterus	tissue	adult	encode						0.0278625	0.957496	0.957496	chr22:39575181-40623757:.
chr6:152217919:A>C		rs1408461	6	152539054	152217919	A	C	ENSG00000131018	SYNE1	protein_coding	152350770	152353262	splice_junctions	SpliceJunctionScorer()	junction_UBERON:0000995 total RNA-seq	.	total RNA-seq	UBERON:0000995	uterus	tissue	adult	encode						0.0280151	0.957496	0.957496	chr6:151693631-152742207:.
chr3:50099030:A>G		rs13095697	3	50136463	50099030	A	G	ENSG00000004534	RBM6	protein_coding	50068764	50075200	splice_junctions	SpliceJunctionScorer()	junction_UBERON:0000995 gtex Uterus polyA plus RNA-seq	.	polyA plus RNA-seq	UBERON:0000995	uterus	tissue	adult	gtex					Uterus	0.0349426	0.957496	0.957496	chr3:49574742-50623318:.
chr10:74383284:A>G		rs72818557	10	76143042	74383284	A	G	ENSG00000156110	ADK	protein_coding	74600493	74708320	splice_junctions	SpliceJunctionScorer()	junction_UBERON:0000995 gtex Uterus polyA plus RNA-seq	.	polyA plus RNA-seq	UBERON:0000995	uterus	tissue	adult	gtex					Uterus	0.0351257	0.957496	0.957496	chr10:73858996-74907572:.
chr8:99260019:A>C		rs7816323	8	100272247	99260019	A	C	ENSG00000132549	VPS13B	protein_coding	99391704	99431520	splice_junctions	SpliceJunctionScorer()	junction_UBERON:0000995 total RNA-seq	.	total RNA-seq	UBERON:0000995	uterus	tissue	adult	encode						0.0278168	0.957496	0.957496	chr8:98735731-99784307:.
chr6:152149912:T>C		rs73625169	6	152471047	152149912	T	C	ENSG00000131018	SYNE1	protein_coding	152256765	152268055	splice_junctions	SpliceJunctionScorer()	junction_UBERON:0000995 total RNA-seq	.	total RNA-seq	UBERON:0000995	uterus	tissue	adult	encode						0.0279236	0.957496	0.957496	chr6:151625624-152674200:.
chr4:102732819:T>C		rs223497	4	103653976	102732819	T	C	ENSG00000109323	MANBA	protein_coding	102714561	102723861	splice_junctions	SpliceJunctionScorer()	junction_UBERON:0000995 total RNA-seq	.	total RNA-seq	UBERON:0000995	uterus	tissue	adult	encode						0.0276337	0.956547	0.956547	chr4:102208531-103257107:.
chr12:95217409:T>C		rs6538618	12	95611185	95217409	T	C	ENSG00000180263	FGD6	protein_coding	95172744	95217224	splice_junctions	SpliceJunctionScorer()	junction_UBERON:0000995 total RNA-seq	.	total RNA-seq	UBERON:0000995	uterus	tissue	adult	encode						0.0277405	0.956547	0.956547	chr12:94693121-95741697:.
chr8:99312151:A>G		rs13279225	8	100324379	99312151	A	G	ENSG00000132549	VPS13B	protein_coding	99148010	99170038	splice_junctions	SpliceJunctionScorer()	junction_UBERON:0000995 total RNA-seq	.	total RNA-seq	UBERON:0000995	uterus	tissue	adult	encode						0.0277405	0.956547	0.956547	chr8:98787863-99836439:.
chr6:152241136:C>G		rs58415480	6	152562271	152241136	C	G	ENSG00000131018	SYNE1	protein_coding	152148264	152149476	splice_junctions	SpliceJunctionScorer()	junction_UBERON:0000995 gtex Uterus polyA plus RNA-seq	.	polyA plus RNA-seq	UBERON:0000995	uterus	tissue	adult	gtex					Uterus	0.034729	0.956547	0.956547	chr6:151716848-152765424:.
chr6:152340452:C>G		rs9397503	6	152661587	152340452	C	G	ENSG00000131018	SYNE1	protein_coding	152344227	152350167	splice_junctions	SpliceJunctionScorer()	junction_UBERON:0000995 total RNA-seq	.	total RNA-seq	UBERON:0000995	uterus	tissue	adult	encode						0.0274963	0.956547	0.956547	chr6:151816164-152864740:.
chr17:20156511:C>G		rs1974745	17	20059824	20156511	C	G	ENSG00000128487	SPECC1	protein_coding	20156236	20204332	splice_junctions	SpliceJunctionScorer()	junction_UBERON:0000995 gtex Uterus polyA plus RNA-seq	.	polyA plus RNA-seq	UBERON:0000995	uterus	tissue	adult	gtex					Uterus	0.0348206	0.956547	0.956547	chr17:19632223-20680799:.
chr12:95285333:A>G		rs12423799	12	95679109	95285333	A	G	ENSG00000028203	VEZT	protein_coding	95274889	95287663	splice_junctions	SpliceJunctionScorer()	junction_UBERON:0000995 gtex Uterus polyA plus RNA-seq	.	polyA plus RNA-seq	UBERON:0000995	uterus	tissue	adult	gtex					Uterus	0.0349121	0.956547	0.956547	chr12:94761045-95809621:.
chr3:71489869:C>G		rs7617592	3	71539020	71489869	C	G	ENSG00000114861	FOXP1	protein_coding	71299880	71493425	splice_junctions	SpliceJunctionScorer()	junction_UBERON:0000995 total RNA-seq	.	total RNA-seq	UBERON:0000995	uterus	tissue	adult	encode						0.0276184	0.956547	0.956547	chr3:70965581-72014157:.
chr3:71489869:C>G		rs7617592	3	71539020	71489869	C	G	ENSG00000285708	ENSG00000285708	protein_coding	71299880	71493425	splice_junctions	SpliceJunctionScorer()	junction_UBERON:0000995 total RNA-seq	.	total RNA-seq	UBERON:0000995	uterus	tissue	adult	encode						0.0276184	0.956547	0.956547	chr3:70965581-72014157:.
chr3:71484784:T>C		rs62247167	3	71533935	71484784	T	C	ENSG00000114861	FOXP1	protein_coding	70978029	71000971	splice_junctions	SpliceJunctionScorer()	junction_UBERON:0000995 total RNA-seq	.	total RNA-seq	UBERON:0000995	uterus	tissue	adult	encode						0.0276489	0.956547	0.956547	chr3:70960496-72009072:.
chr3:71484784:T>C		rs62247167	3	71533935	71484784	T	C	ENSG00000285708	ENSG00000285708	protein_coding	70978029	71000971	splice_junctions	SpliceJunctionScorer()	junction_UBERON:0000995 total RNA-seq	.	total RNA-seq	UBERON:0000995	uterus	tissue	adult	encode						0.0276489	0.956547	0.956547	chr3:70960496-72009072:.
chr17:65777718:T>C		rs1541610	17	63773836	65777718	T	C	ENSG00000154240	CEP112	protein_coding	66132760	66175043	splice_junctions	SpliceJunctionScorer()	junction_UBERON:0000995 total RNA-seq	.	total RNA-seq	UBERON:0000995	uterus	tissue	adult	encode						0.0276947	0.956547	0.956547	chr17:65253430-66302006:.
chr6:152271966:T>C		rs76190980	6	152593101	152271966	T	C	ENSG00000131018	SYNE1	protein_coding	152275363	152278088	splice_junctions	SpliceJunctionScorer()	junction_UBERON:0000995 total RNA-seq	.	total RNA-seq	UBERON:0000995	uterus	tissue	adult	encode						0.0276947	0.956547	0.956547	chr6:151747678-152796254:.
chr10:74527578:A>G		rs10824200	10	76287336	74527578	A	G	ENSG00000156110	ADK	protein_coding	74224591	74394140	splice_junctions	SpliceJunctionScorer()	junction_UBERON:0000995 gtex Uterus polyA plus RNA-seq	.	polyA plus RNA-seq	UBERON:0000995	uterus	tissue	adult	gtex					Uterus	0.0346985	0.956547	0.956547	chr10:74003290-75051866:.
chr6:152140568:T>C		rs111550108	6	152461703	152140568	T	C	ENSG00000131018	SYNE1	protein_coding	152140161	152143622	splice_junctions	SpliceJunctionScorer()	junction_UBERON:0000995 total RNA-seq	.	total RNA-seq	UBERON:0000995	uterus	tissue	adult	encode						0.0275879	0.956547	0.956547	chr6:151616280-152664856:.
chr8:99423012:A>C		rs3110393	8	100435240	99423012	A	C	ENSG00000132549	VPS13B	protein_coding	99391704	99467413	splice_junctions	SpliceJunctionScorer()	junction_UBERON:0000995 total RNA-seq	.	total RNA-seq	UBERON:0000995	uterus	tissue	adult	encode						0.0277252	0.956547	0.956547	chr8:98898724-99947300:.
chr19:17274367:T>C		rs10416654	19	17385176	17274367	T	C	ENSG00000130307	USHBP1	protein_coding	17264347	17274412	splice_junctions	SpliceJunctionScorer()	junction_UBERON:0000995 gtex Uterus polyA plus RNA-seq	.	polyA plus RNA-seq	UBERON:0000995	uterus	tissue	adult	gtex					Uterus	0.0348206	0.956547	0.956547	chr19:16750079-17798655:.
chr1:22032589:C>G		rs7541107	1	22359082	22032589	C	G	ENSG00000289694	ENSG00000289694	protein_coding	22086866	22091431	splice_junctions	SpliceJunctionScorer()	junction_UBERON:0000995 gtex Uterus polyA plus RNA-seq	.	polyA plus RNA-seq	UBERON:0000995	uterus	tissue	adult	gtex					Uterus	0.034729	0.956547	0.956547	chr1:21508301-22556877:.
chr17:66101761:T>C		rs9896059	17	64097879	66101761	T	C	ENSG00000154240	CEP112	protein_coding	65750724	65902151	splice_junctions	SpliceJunctionScorer()	junction_UBERON:0000995 total RNA-seq	.	total RNA-seq	UBERON:0000995	uterus	tissue	adult	encode						0.0275421	0.956547	0.956547	chr17:65577473-66626049:.
chr6:152254038:A>G		rs4870089	6	152575173	152254038	A	G	ENSG00000131018	SYNE1	protein_coding	152244656	152254879	splice_junctions	SpliceJunctionScorer()	junction_UBERON:0000995 total RNA-seq	.	total RNA-seq	UBERON:0000995	uterus	tissue	adult	encode						0.0276642	0.956547	0.956547	chr6:151729750-152778326:.
chr17:48210206:A>G		rs2123342	17	46287568	48210206	A	G	ENSG00000141293	SKAP1	protein_coding	48363814	48430074	splice_junctions	SpliceJunctionScorer()	junction_UBERON:0000995 total RNA-seq	.	total RNA-seq	UBERON:0000995	uterus	tissue	adult	encode						0.0277557	0.956547	0.956547	chr17:47685918-48734494:.
chr8:99147516:C>G		rs4735600	8	100159744	99147516	C	G	ENSG00000132549	VPS13B	protein_coding	99442635	99481598	splice_junctions	SpliceJunctionScorer()	junction_UBERON:0000995 total RNA-seq	.	total RNA-seq	UBERON:0000995	uterus	tissue	adult	encode						0.0274963	0.956547	0.956547	chr8:98623228-99671804:.
chr1:172293934:T>C		rs2586404	1	172263074	172293934	T	C	ENSG00000197959	DNM3	protein_coding	171841817	171987655	splice_junctions	SpliceJunctionScorer()	junction_UBERON:0000995 total RNA-seq	.	total RNA-seq	UBERON:0000995	uterus	tissue	adult	encode						0.0275574	0.956547	0.956547	chr1:171769646-172818222:.
chr4:94658944:A>G		rs7694162	4	95580095	94658944	A	G	ENSG00000163110	PDLIM5	protein_coding	94657547	94658710	splice_junctions	SpliceJunctionScorer()	junction_UBERON:0000995 gtex Uterus polyA plus RNA-seq	.	polyA plus RNA-seq	UBERON:0000995	uterus	tissue	adult	gtex					Uterus	0.0345764	0.956547	0.956547	chr4:94134656-95183232:.
chr7:849077:A>G		rs6461400	7	888714	849077	A	G	ENSG00000164828	SUN1	protein_coding	855006	856333	splice_junctions	SpliceJunctionScorer()	junction_UBERON:0000995 gtex Uterus polyA plus RNA-seq	.	polyA plus RNA-seq	UBERON:0000995	uterus	tissue	adult	gtex					Uterus	0.0348511	0.956547	0.956547	chr7:324789-1373365:.
chr8:99140782:T>G		rs4734426	8	100153010	99140782	T	G	ENSG00000132549	VPS13B	protein_coding	99013935	99096311	splice_junctions	SpliceJunctionScorer()	junction_UBERON:0000995 total RNA-seq	.	total RNA-seq	UBERON:0000995	uterus	tissue	adult	encode						0.027771	0.956547	0.956547	chr8:98616494-99665070:.
chr17:4020037:T>C		rs781859	17	3923331	4020037	T	C	ENSG00000074755	ZZEF1	protein_coding	4019769	4020050	splice_junctions	SpliceJunctionScorer()	junction_UBERON:0000995 gtex Uterus polyA plus RNA-seq	.	polyA plus RNA-seq	UBERON:0000995	uterus	tissue	adult	gtex					Uterus	0.0348511	0.956547	0.956547	chr17:3495749-4544325:.
chr8:99662691:C>G		rs3099853	8	100674919	99662691	C	G	ENSG00000132549	VPS13B	protein_coding	99821482	99832368	splice_junctions	SpliceJunctionScorer()	junction_UBERON:0000995 gtex Uterus polyA plus RNA-seq	.	polyA plus RNA-seq	UBERON:0000995	uterus	tissue	adult	gtex					Uterus	0.0345764	0.956547	0.956547	chr8:99138403-100186979:.
chr3:50081315:T>C		rs34831713	3	50118748	50081315	T	C	ENSG00000004534	RBM6	protein_coding	50062108	50065036	splice_junctions	SpliceJunctionScorer()	junction_UBERON:0000995 gtex Uterus polyA plus RNA-seq	.	polyA plus RNA-seq	UBERON:0000995	uterus	tissue	adult	gtex					Uterus	0.03479	0.956547	0.956547	chr3:49557027-50605603:.
chr1:172141625:A>G		rs12047492	1	172110765	172141625	A	G	ENSG00000197959	DNM3	protein_coding	172131288	172308727	splice_junctions	SpliceJunctionScorer()	junction_UBERON:0000995 total RNA-seq	.	total RNA-seq	UBERON:0000995	uterus	tissue	adult	encode						0.0276031	0.956547	0.956547	chr1:171617337-172665913:.
chr8:99332602:C>G		rs3110398	8	100344830	99332602	C	G	ENSG00000132549	VPS13B	protein_coding	99013465	99013759	splice_junctions	SpliceJunctionScorer()	junction_UBERON:0000995 total RNA-seq	.	total RNA-seq	UBERON:0000995	uterus	tissue	adult	encode						0.0275574	0.956547	0.956547	chr8:98808314-99856890:.
chr8:99188842:T>C		rs10808363	8	100201070	99188842	T	C	ENSG00000132549	VPS13B	protein_coding	99103120	99115699	splice_junctions	SpliceJunctionScorer()	junction_UBERON:0000995 total RNA-seq	.	total RNA-seq	UBERON:0000995	uterus	tissue	adult	encode						0.0277557	0.956547	0.956547	chr8:98664554-99713130:.
chr8:99591544:C>G		rs12678012	8	100603772	99591544	C	G	ENSG00000132549	VPS13B	protein_coding	99431664	99467413	splice_junctions	SpliceJunctionScorer()	junction_UBERON:0000995 total RNA-seq	.	total RNA-seq	UBERON:0000995	uterus	tissue	adult	encode						0.0276489	0.956547	0.956547	chr8:99067256-100115832:.
chr2:187475622:T>G		rs8176547	2	188340349	187475622	T	G	ENSG00000003436	TFPI	protein_coding	187513646	187554199	splice_junctions	SpliceJunctionScorer()	junction_UBERON:0000995 total RNA-seq	.	total RNA-seq	UBERON:0000995	uterus	tissue	adult	encode						0.0274963	0.956547	0.956547	chr2:186951334-187999910:.
chr1:22141722:T>C		rs3820282	1	22468215	22141722	T	C	ENSG00000162552	WNT4	protein_coding	22141477	22142845	splice_junctions	SpliceJunctionScorer()	junction_UBERON:0000995 total RNA-seq	.	total RNA-seq	UBERON:0000995	uterus	tissue	adult	encode						0.0275879	0.956547	0.956547	chr1:21617434-22666010:.
chr8:98933219:A>G		rs10504987	8	99945447	98933219	A	G	ENSG00000104375	STK3	protein_coding	98749390	98774738	splice_junctions	SpliceJunctionScorer()	junction_UBERON:0000995 total RNA-seq	.	total RNA-seq	UBERON:0000995	uterus	tissue	adult	encode						0.0276031	0.956547	0.956547	chr8:98408931-99457507:.
chr1:172164308:T>G		rs615091	1	172133448	172164308	T	G	ENSG00000197959	DNM3	protein_coding	171841817	171987655	splice_junctions	SpliceJunctionScorer()	junction_UBERON:0000995 total RNA-seq	.	total RNA-seq	UBERON:0000995	uterus	tissue	adult	encode						0.0277557	0.956547	0.956547	chr1:171640020-172688596:.
chr3:50032846:A>G		rs2526750	3	50070279	50032846	A	G	ENSG00000004534	RBM6	protein_coding	50048319	50057727	splice_junctions	SpliceJunctionScorer()	junction_UBERON:0000995 total RNA-seq	.	total RNA-seq	UBERON:0000995	uterus	tissue	adult	encode						0.0276337	0.956547	0.956547	chr3:49508558-50557134:.
chr8:11180735:A>T		rs2409721	8	11038244	11180735	A	T	ENSG00000171044	XKR6	protein_coding	10924830	11200575	splice_junctions	SpliceJunctionScorer()	junction_UBERON:0000995 total RNA-seq	.	total RNA-seq	UBERON:0000995	uterus	tissue	adult	encode						0.0275421	0.956547	0.956547	chr8:10656447-11705023:.
chr8:99097755:A>T		rs13250549	8	100109983	99097755	A	T	ENSG00000132549	VPS13B	protein_coding	99391704	99442400	splice_junctions	SpliceJunctionScorer()	junction_UBERON:0000995 total RNA-seq	.	total RNA-seq	UBERON:0000995	uterus	tissue	adult	encode						0.0272217	0.955578	0.955578	chr8:98573467-99622043:.
chr12:54024359:A>C		rs894737	12	54418143	54024359	A	C	ENSG00000273049	ENSG00000273049	protein_coding	54024428	54028575	splice_junctions	SpliceJunctionScorer()	junction_UBERON:0000995 total RNA-seq	.	total RNA-seq	UBERON:0000995	uterus	tissue	adult	encode						0.0274048	0.955578	0.955578	chr12:53500071-54548647:.
chr14:92646579:A>G		rs112560164	14	93112924	92646579	A	G	ENSG00000100599	RIN3	protein_coding	92641329	92659160	splice_junctions	SpliceJunctionScorer()	junction_UBERON:0000995 total RNA-seq	.	total RNA-seq	UBERON:0000995	uterus	tissue	adult	encode						0.0274506	0.955578	0.955578	chr14:92122291-93170867:.
chr8:99079817:T>C		rs7012147	8	100092045	99079817	T	C	ENSG00000132549	VPS13B	protein_coding	99103120	99115699	splice_junctions	SpliceJunctionScorer()	junction_UBERON:0000995 total RNA-seq	.	total RNA-seq	UBERON:0000995	uterus	tissue	adult	encode						0.0272827	0.955578	0.955578	chr8:98555529-99604105:.
chr6:152134618:T>C		rs111633949	6	152455753	152134618	T	C	ENSG00000131018	SYNE1	protein_coding	152234800	152239532	splice_junctions	SpliceJunctionScorer()	junction_UBERON:0000995 gtex Uterus polyA plus RNA-seq	.	polyA plus RNA-seq	UBERON:0000995	uterus	tissue	adult	gtex					Uterus	0.0342712	0.955578	0.955578	chr6:151610330-152658906:.
chr12:54024382:A>G		rs894736	12	54418166	54024382	A	G	ENSG00000273049	ENSG00000273049	protein_coding	54024428	54028575	splice_junctions	SpliceJunctionScorer()	junction_UBERON:0000995 gtex Uterus polyA plus RNA-seq	.	polyA plus RNA-seq	UBERON:0000995	uterus	tissue	adult	gtex					Uterus	0.0342712	0.955578	0.955578	chr12:53500094-54548670:.
chr12:54024382:A>G		rs894736	12	54418166	54024382	A	G	ENSG00000197757	HOXC6	protein_coding	54024428	54028575	splice_junctions	SpliceJunctionScorer()	junction_UBERON:0000995 gtex Uterus polyA plus RNA-seq	.	polyA plus RNA-seq	UBERON:0000995	uterus	tissue	adult	gtex					Uterus	0.0342712	0.955578	0.955578	chr12:53500094-54548670:.
chr8:99358980:T>C		rs3103718	8	100371208	99358980	T	C	ENSG00000132549	VPS13B	protein_coding	99136752	99147840	splice_junctions	SpliceJunctionScorer()	junction_UBERON:0000995 total RNA-seq	.	total RNA-seq	UBERON:0000995	uterus	tissue	adult	encode						0.0273438	0.955578	0.955578	chr8:98834692-99883268:.
chr17:4178680:A>G		rs2278524	17	4081975	4178680	A	G	ENSG00000185722	ANKFY1	protein_coding	4209947	4235771	splice_junctions	SpliceJunctionScorer()	junction_UBERON:0000995 total RNA-seq	.	total RNA-seq	UBERON:0000995	uterus	tissue	adult	encode						0.0273285	0.955578	0.955578	chr17:3654392-4702968:.
chr3:49971743:T>C		rs35065728	3	50009176	49971743	T	C	ENSG00000004534	RBM6	protein_coding	50061221	50061961	splice_junctions	SpliceJunctionScorer()	junction_UBERON:0000995 gtex Uterus polyA plus RNA-seq	.	polyA plus RNA-seq	UBERON:0000995	uterus	tissue	adult	gtex					Uterus	0.0342407	0.955578	0.955578	chr3:49447455-50496031:.
chr3:49987595:A>G		rs13060128	3	50025028	49987595	A	G	ENSG00000004534	RBM6	protein_coding	50048319	50057727	splice_junctions	SpliceJunctionScorer()	junction_UBERON:0000995 gtex Uterus polyA plus RNA-seq	.	polyA plus RNA-seq	UBERON:0000995	uterus	tissue	adult	gtex					Uterus	0.0342712	0.955578	0.955578	chr3:49463307-50511883:.
chr17:65820250:C>G		rs8080916	17	63816368	65820250	C	G	ENSG00000154240	CEP112	protein_coding	65743217	65851803	splice_junctions	SpliceJunctionScorer()	junction_UBERON:0000995 total RNA-seq	.	total RNA-seq	UBERON:0000995	uterus	tissue	adult	encode						0.0272522	0.955578	0.955578	chr17:65295962-66344538:.
chr6:152190997:T>C		rs2635455	6	152512132	152190997	T	C	ENSG00000131018	SYNE1	protein_coding	152148264	152149476	splice_junctions	SpliceJunctionScorer()	junction_UBERON:0000995 gtex Uterus polyA plus RNA-seq	.	polyA plus RNA-seq	UBERON:0000995	uterus	tissue	adult	gtex					Uterus	0.0343323	0.955578	0.955578	chr6:151666709-152715285:.
chr2:11545568:A>C		rs12623350	2	11685694	11545568	A	C	ENSG00000196208	GREB1	protein_coding	11633063	11634127	splice_junctions	SpliceJunctionScorer()	junction_UBERON:0000995 gtex Uterus polyA plus RNA-seq	.	polyA plus RNA-seq	UBERON:0000995	uterus	tissue	adult	gtex					Uterus	0.0343323	0.955578	0.955578	chr2:11021280-12069856:.
chr8:99295286:T>C		rs6468678	8	100307514	99295286	T	C	ENSG00000132549	VPS13B	protein_coding	99467634	99501686	splice_junctions	SpliceJunctionScorer()	junction_UBERON:0000995 total RNA-seq	.	total RNA-seq	UBERON:0000995	uterus	tissue	adult	encode						0.0274506	0.955578	0.955578	chr8:98770998-99819574:.
chr5:133061659:A>G		rs55747751	5	132397351	133061659	A	G	ENSG00000170606	HSPA4	protein_coding	133061930	133064979	splice_junctions	SpliceJunctionScorer()	junction_UBERON:0000995 total RNA-seq	.	total RNA-seq	UBERON:0000995	uterus	tissue	adult	encode						0.027359	0.955578	0.955578	chr5:132537371-133585947:.
chr12:54024382:A>G		rs894736	12	54418166	54024382	A	G	ENSG00000198353	HOXC4	protein_coding	54024428	54028575	splice_junctions	SpliceJunctionScorer()	junction_UBERON:0000995 gtex Uterus polyA plus RNA-seq	.	polyA plus RNA-seq	UBERON:0000995	uterus	tissue	adult	gtex					Uterus	0.0342712	0.955578	0.955578	chr12:53500094-54548670:.
chr8:99388877:A>G		rs3105178	8	100401105	99388877	A	G	ENSG00000132549	VPS13B	protein_coding	99823978	99835196	splice_junctions	SpliceJunctionScorer()	junction_UBERON:0000995 gtex Uterus polyA plus RNA-seq	.	polyA plus RNA-seq	UBERON:0000995	uterus	tissue	adult	gtex					Uterus	0.0343628	0.955578	0.955578	chr8:98864589-99913165:.
chr8:99668282:T>G		rs1788152	8	100680510	99668282	T	G	ENSG00000132549	VPS13B	protein_coding	99823978	99835196	splice_junctions	SpliceJunctionScorer()	junction_UBERON:0000995 total RNA-seq	.	total RNA-seq	UBERON:0000995	uterus	tissue	adult	encode						0.0272217	0.955578	0.955578	chr8:99143994-100192570:.
chr7:836147:A>G		rs4719522	7	875784	836147	A	G	ENSG00000164828	SUN1	protein_coding	843520	849922	splice_junctions	SpliceJunctionScorer()	junction_UBERON:0000995 gtex Uterus polyA plus RNA-seq	.	polyA plus RNA-seq	UBERON:0000995	uterus	tissue	adult	gtex					Uterus	0.0342407	0.955578	0.955578	chr7:311859-1360435:.
chr8:99560569:T>C		rs1386373	8	100572797	99560569	T	C	ENSG00000132549	VPS13B	protein_coding	99170163	99274197	splice_junctions	SpliceJunctionScorer()	junction_UBERON:0000995 total RNA-seq	.	total RNA-seq	UBERON:0000995	uterus	tissue	adult	encode						0.0272827	0.955578	0.955578	chr8:99036281-100084857:.
chr11:30233638:T>C		rs6169	11	30255185	30233638	T	C	ENSG00000131808	FSHB	protein_coding	30232061	30233569	splice_junctions	SpliceJunctionScorer()	junction_UBERON:0000995 total RNA-seq	.	total RNA-seq	UBERON:0000995	uterus	tissue	adult	encode						0.0273285	0.955578	0.955578	chr11:29709350-30757926:.
chr6:151408102:T>G		rs6557136	6	151729237	151408102	T	G	ENSG00000155906	RMND1	protein_coding	151423631	151430137	splice_junctions	SpliceJunctionScorer()	junction_UBERON:0000995 total RNA-seq	.	total RNA-seq	UBERON:0000995	uterus	tissue	adult	encode						0.0273438	0.955578	0.955578	chr6:150883814-151932390:.
chr8:99558190:C>G		rs72674651	8	100570418	99558190	C	G	ENSG00000132549	VPS13B	protein_coding	99823978	99835196	splice_junctions	SpliceJunctionScorer()	junction_UBERON:0000995 total RNA-seq	.	total RNA-seq	UBERON:0000995	uterus	tissue	adult	encode						0.0272675	0.955578	0.955578	chr8:99033902-100082478:.
chr12:54024359:A>C		rs894737	12	54418143	54024359	A	C	ENSG00000197757	HOXC6	protein_coding	54024428	54028575	splice_junctions	SpliceJunctionScorer()	junction_UBERON:0000995 total RNA-seq	.	total RNA-seq	UBERON:0000995	uterus	tissue	adult	encode						0.0274048	0.955578	0.955578	chr12:53500071-54548647:.
chr12:54024359:A>C		rs894737	12	54418143	54024359	A	C	ENSG00000198353	HOXC4	protein_coding	54024428	54028575	splice_junctions	SpliceJunctionScorer()	junction_UBERON:0000995 total RNA-seq	.	total RNA-seq	UBERON:0000995	uterus	tissue	adult	encode						0.0274048	0.955578	0.955578	chr12:53500071-54548647:.
chr13:49933480:T>C		rs12100038	13	50507616	49933480	T	C	ENSG00000123178	SPRYD7	protein_coding	49921580	49936129	splice_junctions	SpliceJunctionScorer()	junction_UBERON:0000995 gtex Uterus polyA plus RNA-seq	.	polyA plus RNA-seq	UBERON:0000995	uterus	tissue	adult	gtex					Uterus	0.0342712	0.955578	0.955578	chr13:49409192-50457768:.
chr10:21695031:A>C		rs1243192	10	21983960	21695031	A	C	ENSG00000078403	MLLT10	protein_coding	21538912	21586293	splice_junctions	SpliceJunctionScorer()	junction_UBERON:0000995 gtex Uterus polyA plus RNA-seq	.	polyA plus RNA-seq	UBERON:0000995	uterus	tissue	adult	gtex					Uterus	0.0343628	0.955578	0.955578	chr10:21170743-22219319:.
chr13:49931967:T>C		rs2181268	13	50506103	49931967	T	C	ENSG00000123178	SPRYD7	protein_coding	49915160	49927918	splice_junctions	SpliceJunctionScorer()	junction_UBERON:0000995 total RNA-seq	.	total RNA-seq	UBERON:0000995	uterus	tissue	adult	encode						0.0273132	0.955578	0.955578	chr13:49407679-50456255:.
chr6:152349854:A>G		rs4870098	6	152670989	152349854	A	G	ENSG00000131018	SYNE1	protein_coding	152232265	152234667	splice_junctions	SpliceJunctionScorer()	junction_UBERON:0000995 total RNA-seq	.	total RNA-seq	UBERON:0000995	uterus	tissue	adult	encode						0.0272675	0.955578	0.955578	chr6:151825566-152874142:.
chr17:20268559:T>C		rs3850779	17	20171872	20268559	T	C	ENSG00000128487	SPECC1	protein_coding	20297077	20313975	splice_junctions	SpliceJunctionScorer()	junction_UBERON:0000995 total RNA-seq	.	total RNA-seq	UBERON:0000995	uterus	tissue	adult	encode						0.0272064	0.955578	0.955578	chr17:19744271-20792847:.
chr12:15321651:T>C		rs73057218	12	15474585	15321651	T	C	ENSG00000134533	RERG	protein_coding	15119261	15121062	splice_junctions	SpliceJunctionScorer()	junction_UBERON:0000995 gtex Uterus polyA plus RNA-seq	.	polyA plus RNA-seq	UBERON:0000995	uterus	tissue	adult	gtex					Uterus	0.0343018	0.955578	0.955578	chr12:14797363-15845939:.
chr17:65824186:A>G		rs12601958	17	63820304	65824186	A	G	ENSG00000154240	CEP112	protein_coding	65641065	65743067	splice_junctions	SpliceJunctionScorer()	junction_UBERON:0000995 gtex Uterus polyA plus RNA-seq	.	polyA plus RNA-seq	UBERON:0000995	uterus	tissue	adult	gtex					Uterus	0.0344238	0.955578	0.955578	chr17:65299898-66348474:.
chr20:32140133:A>G		rs6061183	20	30727936	32140133	A	G	ENSG00000101337	TM9SF4	protein_coding	32149766	32150799	splice_junctions	SpliceJunctionScorer()	junction_UBERON:0000995 gtex Uterus polyA plus RNA-seq	.	polyA plus RNA-seq	UBERON:0000995	uterus	tissue	adult	gtex					Uterus	0.0342712	0.955578	0.955578	chr20:31615845-32664421:.
chr1:22042624:T>C		rs2473332	1	22369117	22042624	T	C	ENSG00000289694	ENSG00000289694	protein_coding	22052742	22074093	splice_junctions	SpliceJunctionScorer()	junction_UBERON:0000995 total RNA-seq	.	total RNA-seq	UBERON:0000995	uterus	tissue	adult	encode						0.0274506	0.955578	0.955578	chr1:21518336-22566912:.
chr1:172180808:T>C		rs532688	1	172149948	172180808	T	C	ENSG00000197959	DNM3	protein_coding	172068905	172092823	splice_junctions	SpliceJunctionScorer()	junction_UBERON:0000995 total RNA-seq	.	total RNA-seq	UBERON:0000995	uterus	tissue	adult	encode						0.0273895	0.955578	0.955578	chr1:171656520-172705096:.
chr6:151409097:C>G		rs78375092	6	151730232	151409097	C	G	ENSG00000155906	RMND1	protein_coding	151405836	151408642	splice_junctions	SpliceJunctionScorer()	junction_UBERON:0000995 gtex Uterus polyA plus RNA-seq	.	polyA plus RNA-seq	UBERON:0000995	uterus	tissue	adult	gtex					Uterus	0.0338745	0.954588	0.954588	chr6:150884809-151933385:.
chr22:32720793:T>G		rs743745	22	33116779	32720793	T	G	ENSG00000185666	SYN3	protein_coding	32596736	32864914	splice_junctions	SpliceJunctionScorer()	junction_UBERON:0000995 total RNA-seq	.	total RNA-seq	UBERON:0000995	uterus	tissue	adult	encode						0.0270386	0.954588	0.954588	chr22:32196505-33245081:.
chr6:152282489:C>G		rs9397093	6	152603624	152282489	C	G	ENSG00000131018	SYNE1	protein_coding	152148264	152149476	splice_junctions	SpliceJunctionScorer()	junction_UBERON:0000995 total RNA-seq	.	total RNA-seq	UBERON:0000995	uterus	tissue	adult	encode						0.0271301	0.954588	0.954588	chr6:151758201-152806777:.
chr12:15217944:A>G		rs767201	12	15370878	15217944	A	G	ENSG00000134533	RERG	protein_coding	15111417	15217428	splice_junctions	SpliceJunctionScorer()	junction_UBERON:0000995 gtex Uterus polyA plus RNA-seq	.	polyA plus RNA-seq	UBERON:0000995	uterus	tissue	adult	gtex					Uterus	0.033905	0.954588	0.954588	chr12:14693656-15742232:.
chr3:49402292:A>T		rs2177268	3	49439725	49402292	A	T	ENSG00000067560	RHOA	protein_coding	49360382	49368427	splice_junctions	SpliceJunctionScorer()	junction_UBERON:0000995 total RNA-seq	.	total RNA-seq	UBERON:0000995	uterus	tissue	adult	encode						0.0271912	0.954588	0.954588	chr3:48878004-49926580:.
chr3:49402292:A>T		rs2177268	3	49439725	49402292	A	T	ENSG00000290318	ENSG00000290318	protein_coding	49360382	49368427	splice_junctions	SpliceJunctionScorer()	junction_UBERON:0000995 total RNA-seq	.	total RNA-seq	UBERON:0000995	uterus	tissue	adult	encode						0.0271912	0.954588	0.954588	chr3:48878004-49926580:.
chr8:99226101:T>C		rs9642958	8	100238329	99226101	T	C	ENSG00000132549	VPS13B	protein_coding	99193057	99384207	splice_junctions	SpliceJunctionScorer()	junction_UBERON:0000995 total RNA-seq	.	total RNA-seq	UBERON:0000995	uterus	tissue	adult	encode						0.0269623	0.954588	0.954588	chr8:98701813-99750389:.
chr8:99220144:T>G		rs6468674	8	100232372	99220144	T	G	ENSG00000132549	VPS13B	protein_coding	99717373	99720378	splice_junctions	SpliceJunctionScorer()	junction_UBERON:0000995 total RNA-seq	.	total RNA-seq	UBERON:0000995	uterus	tissue	adult	encode						0.0269928	0.954588	0.954588	chr8:98695856-99744432:.
chr17:65844707:A>G		rs9906040	17	63840825	65844707	A	G	ENSG00000154240	CEP112	protein_coding	65750724	65902151	splice_junctions	SpliceJunctionScorer()	junction_UBERON:0000995 total RNA-seq	.	total RNA-seq	UBERON:0000995	uterus	tissue	adult	encode						0.026947	0.954588	0.954588	chr17:65320419-66368995:.
chr10:74601483:A>G		rs10824210	10	76361241	74601483	A	G	ENSG00000156110	ADK	protein_coding	74600493	74601787	splice_junctions	SpliceJunctionScorer()	junction_UBERON:0000995 total RNA-seq	.	total RNA-seq	UBERON:0000995	uterus	tissue	adult	encode						0.0270233	0.954588	0.954588	chr10:74077195-75125771:.
chr12:15254251:T>C		rs12578517	12	15407185	15254251	T	C	ENSG00000134533	RERG	protein_coding	15121119	15221194	splice_junctions	SpliceJunctionScorer()	junction_UBERON:0000995 total RNA-seq	.	total RNA-seq	UBERON:0000995	uterus	tissue	adult	encode						0.0270691	0.954588	0.954588	chr12:14729963-15778539:.
chr8:99323864:A>G		rs3134309	8	100336092	99323864	A	G	ENSG00000132549	VPS13B	protein_coding	99275254	99431536	splice_junctions	SpliceJunctionScorer()	junction_UBERON:0000995 total RNA-seq	.	total RNA-seq	UBERON:0000995	uterus	tissue	adult	encode						0.0270996	0.954588	0.954588	chr8:98799576-99848152:.
chr14:92603644:T>C		rs72697297	14	93069989	92603644	T	C	ENSG00000100599	RIN3	protein_coding	92615479	92651581	splice_junctions	SpliceJunctionScorer()	junction_UBERON:0000995 gtex Uterus polyA plus RNA-seq	.	polyA plus RNA-seq	UBERON:0000995	uterus	tissue	adult	gtex					Uterus	0.0340576	0.954588	0.954588	chr14:92079356-93127932:.
chr1:172239731:T>C		rs4072117	1	172208871	172239731	T	C	ENSG00000197959	DNM3	protein_coding	171987805	172032401	splice_junctions	SpliceJunctionScorer()	junction_UBERON:0000995 total RNA-seq	.	total RNA-seq	UBERON:0000995	uterus	tissue	adult	encode						0.0270538	0.954588	0.954588	chr1:171715443-172764019:.
chr10:21849471:A>T		rs2457954	10	22138400	21849471	A	T	ENSG00000136770	DNAJC1	protein_coding	21882439	21918778	splice_junctions	SpliceJunctionScorer()	junction_UBERON:0000995 total RNA-seq	.	total RNA-seq	UBERON:0000995	uterus	tissue	adult	encode						0.0271301	0.954588	0.954588	chr10:21325183-22373759:.
chr2:26987434:C>G		rs6547356	2	27210302	26987434	C	G	ENSG00000084764	MAPRE3	protein_coding	27025737	27025876	splice_junctions	SpliceJunctionScorer()	junction_UBERON:0000995 gtex Uterus polyA plus RNA-seq	.	polyA plus RNA-seq	UBERON:0000995	uterus	tissue	adult	gtex					Uterus	0.033905	0.954588	0.954588	chr2:26463146-27511722:.
chr1:172291381:T>C		rs10911504	1	172260521	172291381	T	C	ENSG00000197959	DNM3	protein_coding	172081902	172131174	splice_junctions	SpliceJunctionScorer()	junction_UBERON:0000995 total RNA-seq	.	total RNA-seq	UBERON:0000995	uterus	tissue	adult	encode						0.026886	0.954588	0.954588	chr1:171767093-172815669:.
chr10:21589478:T>C		rs12783517	10	21878407	21589478	T	C	ENSG00000078403	MLLT10	protein_coding	21727928	21732898	splice_junctions	SpliceJunctionScorer()	junction_UBERON:0000995 total RNA-seq	.	total RNA-seq	UBERON:0000995	uterus	tissue	adult	encode						0.0270081	0.954588	0.954588	chr10:21065190-22113766:.
chr3:50005908:A>T		rs12634780	3	50043341	50005908	A	T	ENSG00000004534	RBM6	protein_coding	50060835	50061461	splice_junctions	SpliceJunctionScorer()	junction_UBERON:0000995 gtex Uterus polyA plus RNA-seq	.	polyA plus RNA-seq	UBERON:0000995	uterus	tissue	adult	gtex					Uterus	0.0339661	0.954588	0.954588	chr3:49481620-50530196:.
chr1:22034088:T>G		rs2501286	1	22360581	22034088	T	G	ENSG00000289694	ENSG00000289694	protein_coding	22086548	22086739	splice_junctions	SpliceJunctionScorer()	junction_UBERON:0000995 total RNA-seq	.	total RNA-seq	UBERON:0000995	uterus	tissue	adult	encode						0.0270081	0.954588	0.954588	chr1:21509800-22558376:.
chr14:92645370:T>C		rs78242330	14	93111715	92645370	T	C	ENSG00000100599	RIN3	protein_coding	92577477	92641237	splice_junctions	SpliceJunctionScorer()	junction_UBERON:0000995 total RNA-seq	.	total RNA-seq	UBERON:0000995	uterus	tissue	adult	encode						0.0270538	0.954588	0.954588	chr14:92121082-93169658:.
chr8:99163699:A>G		rs11992517	8	100175927	99163699	A	G	ENSG00000132549	VPS13B	protein_coding	99501858	99507136	splice_junctions	SpliceJunctionScorer()	junction_UBERON:0000995 total RNA-seq	.	total RNA-seq	UBERON:0000995	uterus	tissue	adult	encode						0.0270691	0.954588	0.954588	chr8:98639411-99687987:.
chr3:49677921:T>G		rs4855882	3	49715354	49677921	T	G	ENSG00000164062	APEH	protein_coding	49677024	49678851	splice_junctions	SpliceJunctionScorer()	junction_UBERON:0000995 gtex Uterus polyA plus RNA-seq	.	polyA plus RNA-seq	UBERON:0000995	uterus	tissue	adult	gtex					Uterus	0.0341187	0.954588	0.954588	chr3:49153633-50202209:.
chr3:49966776:A>G		rs2252833	3	50004209	49966776	A	G	ENSG00000004534	RBM6	protein_coding	49962685	49967197	splice_junctions	SpliceJunctionScorer()	junction_UBERON:0000995 total RNA-seq	.	total RNA-seq	UBERON:0000995	uterus	tissue	adult	encode						0.0271606	0.954588	0.954588	chr3:49442488-50491064:.
chr8:99581694:T>C		rs11986595	8	100593922	99581694	T	C	ENSG00000132549	VPS13B	protein_coding	99193057	99384207	splice_junctions	SpliceJunctionScorer()	junction_UBERON:0000995 total RNA-seq	.	total RNA-seq	UBERON:0000995	uterus	tissue	adult	encode						0.0271149	0.954588	0.954588	chr8:99057406-100105982:.
chr6:152235465:A>G		rs35429109	6	152556600	152235465	A	G	ENSG00000131018	SYNE1	protein_coding	152221559	152225720	splice_junctions	SpliceJunctionScorer()	junction_UBERON:0000995 gtex Uterus polyA plus RNA-seq	.	polyA plus RNA-seq	UBERON:0000995	uterus	tissue	adult	gtex					Uterus	0.0339661	0.954588	0.954588	chr6:151711177-152759753:.
chr3:50087517:A>T		rs143336190	3	50124950	50087517	A	T	ENSG00000004534	RBM6	protein_coding	49940225	49972058	splice_junctions	SpliceJunctionScorer()	junction_UBERON:0000995 total RNA-seq	.	total RNA-seq	UBERON:0000995	uterus	tissue	adult	encode						0.0270081	0.954588	0.954588	chr3:49563229-50611805:.
chr8:99054117:T>G		rs10087533	8	100066345	99054117	T	G	ENSG00000132549	VPS13B	protein_coding	99013935	99096311	splice_junctions	SpliceJunctionScorer()	junction_UBERON:0000995 total RNA-seq	.	total RNA-seq	UBERON:0000995	uterus	tissue	adult	encode						0.0271759	0.954588	0.954588	chr8:98529829-99578405:.
chr11:87160972:T>C		rs75727481	11	86872014	87160972	T	C	ENSG00000166575	TMEM135	protein_coding	87236684	87302295	splice_junctions	SpliceJunctionScorer()	junction_UBERON:0000995 total RNA-seq	.	total RNA-seq	UBERON:0000995	uterus	tissue	adult	encode						0.0271912	0.954588	0.954588	chr11:86636684-87685260:.
chr8:115618084:A>G		rs2737217	8	116630311	115618084	A	G	ENSG00000104447	TRPS1	protein_coding	115587604	115619131	splice_junctions	SpliceJunctionScorer()	junction_UBERON:0000995 total RNA-seq	.	total RNA-seq	UBERON:0000995	uterus	tissue	adult	encode						0.0270691	0.954588	0.954588	chr8:115093796-116142372:.
chr6:152257960:A>G		rs4869759	6	152579095	152257960	A	G	ENSG00000131018	SYNE1	protein_coding	152156097	152176393	splice_junctions	SpliceJunctionScorer()	junction_UBERON:0000995 total RNA-seq	.	total RNA-seq	UBERON:0000995	uterus	tissue	adult	encode						0.0269165	0.954588	0.954588	chr6:151733672-152782248:.
chr8:99623687:A>G		rs4735627	8	100635915	99623687	A	G	ENSG00000132549	VPS13B	protein_coding	99699932	99766773	splice_junctions	SpliceJunctionScorer()	junction_UBERON:0000995 total RNA-seq	.	total RNA-seq	UBERON:0000995	uterus	tissue	adult	encode						0.0270996	0.954588	0.954588	chr8:99099399-100147975:.
chr8:99343453:T>C		rs3134178	8	100355681	99343453	T	C	ENSG00000132549	VPS13B	protein_coding	99121445	99142973	splice_junctions	SpliceJunctionScorer()	junction_UBERON:0000995 total RNA-seq	.	total RNA-seq	UBERON:0000995	uterus	tissue	adult	encode						0.0269775	0.954588	0.954588	chr8:98819165-99867741:.
chr17:4197903:A>G		rs8066446	17	4101198	4197903	A	G	ENSG00000185722	ANKFY1	protein_coding	4195471	4206320	splice_junctions	SpliceJunctionScorer()	junction_UBERON:0000995 total RNA-seq	.	total RNA-seq	UBERON:0000995	uterus	tissue	adult	encode						0.0270233	0.954588	0.954588	chr17:3673615-4722191:.
chr13:99875369:A>T		rs4772249	13	100527623	99875369	A	T	ENSG00000125246	CLYBL	protein_coding	99606757	99858860	splice_junctions	SpliceJunctionScorer()	junction_UBERON:0000995 total RNA-seq	.	total RNA-seq	UBERON:0000995	uterus	tissue	adult	encode						0.0270386	0.954588	0.954588	chr13:99351081-100399657:.
chr8:115473469:A>T		rs800871	8	116485696	115473469	A	T	ENSG00000104447	TRPS1	protein_coding	115418452	115668544	splice_junctions	SpliceJunctionScorer()	junction_UBERON:0000995 total RNA-seq	.	total RNA-seq	UBERON:0000995	uterus	tissue	adult	encode						0.0269928	0.954588	0.954588	chr8:114949181-115997757:.
chr6:73739273:A>G		rs2173853	6	74448996	73739273	A	G	ENSG00000156535	CD109	protein_coding	73815123	73820460	splice_junctions	SpliceJunctionScorer()	junction_UBERON:0000995 gtex Uterus polyA plus RNA-seq	.	polyA plus RNA-seq	UBERON:0000995	uterus	tissue	adult	gtex					Uterus	0.0336609	0.953577	0.953577	chr6:73214985-74263561:.
chr17:48353043:A>G		rs12944592	17	46430405	48353043	A	G	ENSG00000141293	SKAP1	protein_coding	48346006	48396679	splice_junctions	SpliceJunctionScorer()	junction_UBERON:0000995 gtex Uterus polyA plus RNA-seq	.	polyA plus RNA-seq	UBERON:0000995	uterus	tissue	adult	gtex					Uterus	0.0335999	0.953577	0.953577	chr17:47828755-48877331:.
chr12:95255986:A>G		rs12368359	12	95649762	95255986	A	G	ENSG00000028203	VEZT	protein_coding	95270188	95274745	splice_junctions	SpliceJunctionScorer()	junction_UBERON:0000995 gtex Uterus polyA plus RNA-seq	.	polyA plus RNA-seq	UBERON:0000995	uterus	tissue	adult	gtex					Uterus	0.0336609	0.953577	0.953577	chr12:94731698-95780274:.
chr12:95264179:A>G		rs17023855	12	95657955	95264179	A	G	ENSG00000028203	VEZT	protein_coding	95256622	95257153	splice_junctions	SpliceJunctionScorer()	junction_UBERON:0000995 total RNA-seq	.	total RNA-seq	UBERON:0000995	uterus	tissue	adult	encode						0.0267639	0.953577	0.953577	chr12:94739891-95788467:.
chr7:902766:C>G		rs5024793	7	942403	902766	C	G	ENSG00000240230	COX19	protein_coding	899490	900532	splice_junctions	SpliceJunctionScorer()	junction_UBERON:0000995 gtex Uterus polyA plus RNA-seq	.	polyA plus RNA-seq	UBERON:0000995	uterus	tissue	adult	gtex					Uterus	0.0335693	0.953577	0.953577	chr7:378478-1427054:.
chr7:902766:C>G		rs5024793	7	942403	902766	C	G	ENSG00000105963	ADAP1	protein_coding	899490	900532	splice_junctions	SpliceJunctionScorer()	junction_UBERON:0000995 gtex Uterus polyA plus RNA-seq	.	polyA plus RNA-seq	UBERON:0000995	uterus	tissue	adult	gtex					Uterus	0.0335693	0.953577	0.953577	chr7:378478-1427054:.
chr8:99635445:A>T		rs12544095	8	100647673	99635445	A	T	ENSG00000132549	VPS13B	protein_coding	99577633	99661353	splice_junctions	SpliceJunctionScorer()	junction_UBERON:0000995 total RNA-seq	.	total RNA-seq	UBERON:0000995	uterus	tissue	adult	encode						0.026825	0.953577	0.953577	chr8:99111157-100159733:.
chr1:172312300:A>T		rs12404267	1	172281440	172312300	A	T	ENSG00000197959	DNM3	protein_coding	172253682	172379017	splice_junctions	SpliceJunctionScorer()	junction_UBERON:0000995 total RNA-seq	.	total RNA-seq	UBERON:0000995	uterus	tissue	adult	encode						0.0266724	0.953577	0.953577	chr1:171788012-172836588:.
chr6:152285542:A>G		rs76984077	6	152606677	152285542	A	G	ENSG00000131018	SYNE1	protein_coding	152122676	152133275	splice_junctions	SpliceJunctionScorer()	junction_UBERON:0000995 gtex Uterus polyA plus RNA-seq	.	polyA plus RNA-seq	UBERON:0000995	uterus	tissue	adult	gtex					Uterus	0.0334778	0.953577	0.953577	chr6:151761254-152809830:.
chr19:17252635:C>G		rs68179022	19	17363444	17252635	C	G	ENSG00000130307	USHBP1	protein_coding	17258361	17259288	splice_junctions	SpliceJunctionScorer()	junction_UBERON:0000995 gtex Uterus polyA plus RNA-seq	.	polyA plus RNA-seq	UBERON:0000995	uterus	tissue	adult	gtex					Uterus	0.0334778	0.953577	0.953577	chr19:16728347-17776923:.
chr10:21595059:A>T		rs10828256	10	21883988	21595059	A	T	ENSG00000078403	MLLT10	protein_coding	21538912	21612347	splice_junctions	SpliceJunctionScorer()	junction_UBERON:0000995 total RNA-seq	.	total RNA-seq	UBERON:0000995	uterus	tissue	adult	encode						0.0266418	0.953577	0.953577	chr10:21070771-22119347:.
chr6:152327792:A>G		rs6557213	6	152648927	152327792	A	G	ENSG00000131018	SYNE1	protein_coding	152148264	152149476	splice_junctions	SpliceJunctionScorer()	junction_UBERON:0000995 gtex Uterus polyA plus RNA-seq	.	polyA plus RNA-seq	UBERON:0000995	uterus	tissue	adult	gtex					Uterus	0.0337219	0.953577	0.953577	chr6:151803504-152852080:.
chr1:172249965:A>G		rs10911394	1	172219105	172249965	A	G	ENSG00000197959	DNM3	protein_coding	172131288	172308727	splice_junctions	SpliceJunctionScorer()	junction_UBERON:0000995 total RNA-seq	.	total RNA-seq	UBERON:0000995	uterus	tissue	adult	encode						0.0268707	0.953577	0.953577	chr1:171725677-172774253:.
chr6:152289837:A>G		rs13211170	6	152610972	152289837	A	G	ENSG00000131018	SYNE1	protein_coding	152130778	152133275	splice_junctions	SpliceJunctionScorer()	junction_UBERON:0000995 gtex Uterus polyA plus RNA-seq	.	polyA plus RNA-seq	UBERON:0000995	uterus	tissue	adult	gtex					Uterus	0.0335999	0.953577	0.953577	chr6:151765549-152814125:.
chr14:92598441:A>T		rs76725931	14	93064786	92598441	A	T	ENSG00000100599	RIN3	protein_coding	92641329	92659160	splice_junctions	SpliceJunctionScorer()	junction_UBERON:0000995 gtex Uterus polyA plus RNA-seq	.	polyA plus RNA-seq	UBERON:0000995	uterus	tissue	adult	gtex					Uterus	0.0335693	0.953577	0.953577	chr14:92074153-93122729:.
chr3:49473498:A>G		rs7647973	3	49510931	49473498	A	G	ENSG00000173402	DAG1	protein_coding	49470433	49530796	splice_junctions	SpliceJunctionScorer()	junction_UBERON:0000995 total RNA-seq	.	total RNA-seq	UBERON:0000995	uterus	tissue	adult	encode						0.026825	0.953577	0.953577	chr3:48949210-49997786:.
chr8:99464297:A>G		rs3103724	8	100476525	99464297	A	G	ENSG00000132549	VPS13B	protein_coding	99577633	99641810	splice_junctions	SpliceJunctionScorer()	junction_UBERON:0000995 gtex Uterus polyA plus RNA-seq	.	polyA plus RNA-seq	UBERON:0000995	uterus	tissue	adult	gtex					Uterus	0.0335693	0.953577	0.953577	chr8:98940009-99988585:.
chr3:50002041:A>G		rs7628058	3	50039474	50002041	A	G	ENSG00000004534	RBM6	protein_coding	49962685	49968491	splice_junctions	SpliceJunctionScorer()	junction_UBERON:0000995 gtex Uterus polyA plus RNA-seq	.	polyA plus RNA-seq	UBERON:0000995	uterus	tissue	adult	gtex					Uterus	0.0335388	0.953577	0.953577	chr3:49477753-50526329:.
chr6:152391167:T>C		rs9942542	6	152712302	152391167	T	C	ENSG00000131018	SYNE1	protein_coding	152256765	152262034	splice_junctions	SpliceJunctionScorer()	junction_UBERON:0000995 total RNA-seq	.	total RNA-seq	UBERON:0000995	uterus	tissue	adult	encode						0.026886	0.953577	0.953577	chr6:151866879-152915455:.
chr15:40103403:A>G		rs11631335	15	40395604	40103403	A	G	ENSG00000104081	BMF	protein_coding	40091888	40103111	splice_junctions	SpliceJunctionScorer()	junction_UBERON:0000995 total RNA-seq	.	total RNA-seq	UBERON:0000995	uterus	tissue	adult	encode						0.0267792	0.953577	0.953577	chr15:39579115-40627691:.
chr17:20213838:T>C		rs2703814	17	20117151	20213838	T	C	ENSG00000128487	SPECC1	protein_coding	20110562	20227412	splice_junctions	SpliceJunctionScorer()	junction_UBERON:0000995 total RNA-seq	.	total RNA-seq	UBERON:0000995	uterus	tissue	adult	encode						0.0267944	0.953577	0.953577	chr17:19689550-20738126:.
chr17:65775198:A>C		rs9972883	17	63771316	65775198	A	C	ENSG00000154240	CEP112	protein_coding	65902334	65961462	splice_junctions	SpliceJunctionScorer()	junction_UBERON:0000995 gtex Uterus polyA plus RNA-seq	.	polyA plus RNA-seq	UBERON:0000995	uterus	tissue	adult	gtex					Uterus	0.0335693	0.953577	0.953577	chr17:65250910-66299486:.
chr1:22037425:A>G		rs3117044	1	22363918	22037425	A	G	ENSG00000289694	ENSG00000289694	protein_coding	22081794	22091427	splice_junctions	SpliceJunctionScorer()	junction_UBERON:0000995 total RNA-seq	.	total RNA-seq	UBERON:0000995	uterus	tissue	adult	encode						0.0267029	0.953577	0.953577	chr1:21513137-22561713:.
chr1:172202316:A>T		rs12135520	1	172171456	172202316	A	T	ENSG00000197959	DNM3	protein_coding	171841817	171987655	splice_junctions	SpliceJunctionScorer()	junction_UBERON:0000995 total RNA-seq	.	total RNA-seq	UBERON:0000995	uterus	tissue	adult	encode						0.0266418	0.953577	0.953577	chr1:171678028-172726604:.
chr8:99118600:A>G		rs6468668	8	100130828	99118600	A	G	ENSG00000132549	VPS13B	protein_coding	99134727	99135595	splice_junctions	SpliceJunctionScorer()	junction_UBERON:0000995 gtex Uterus polyA plus RNA-seq	.	polyA plus RNA-seq	UBERON:0000995	uterus	tissue	adult	gtex					Uterus	0.0335693	0.953577	0.953577	chr8:98594312-99642888:.
chr3:128207673:A>G		rs2955127	3	127926516	128207673	A	G	ENSG00000132394	EEFSEC	protein_coding	128264781	128358216	splice_junctions	SpliceJunctionScorer()	junction_UBERON:0000995 gtex Uterus polyA plus RNA-seq	.	polyA plus RNA-seq	UBERON:0000995	uterus	tissue	adult	gtex					Uterus	0.0336304	0.953577	0.953577	chr3:127683385-128731961:.
chr8:99106959:C>G		rs7818037	8	100119187	99106959	C	G	ENSG00000132549	VPS13B	protein_coding	99391704	99467413	splice_junctions	SpliceJunctionScorer()	junction_UBERON:0000995 total RNA-seq	.	total RNA-seq	UBERON:0000995	uterus	tissue	adult	encode						0.0267334	0.953577	0.953577	chr8:98582671-99631247:.
chr12:95159100:A>G		rs12312350	12	95552876	95159100	A	G	ENSG00000180263	FGD6	protein_coding	95137678	95152810	splice_junctions	SpliceJunctionScorer()	junction_UBERON:0000995 total RNA-seq	.	total RNA-seq	UBERON:0000995	uterus	tissue	adult	encode						0.0268707	0.953577	0.953577	chr12:94634812-95683388:.
chr3:49714423:T>C		rs12715437	3	49751856	49714423	T	C	ENSG00000164068	RNF123	protein_coding	49712656	49715574	splice_junctions	SpliceJunctionScorer()	junction_UBERON:0000995 gtex Uterus polyA plus RNA-seq	.	polyA plus RNA-seq	UBERON:0000995	uterus	tissue	adult	gtex					Uterus	0.0337524	0.953577	0.953577	chr3:49190135-50238711:.
chr1:172287689:T>C		rs2586394	1	172256829	172287689	T	C	ENSG00000197959	DNM3	protein_coding	172048750	172081831	splice_junctions	SpliceJunctionScorer()	junction_UBERON:0000995 total RNA-seq	.	total RNA-seq	UBERON:0000995	uterus	tissue	adult	encode						0.0267944	0.953577	0.953577	chr1:171763401-172811977:.
chr8:99493009:T>C		rs1825754	8	100505237	99493009	T	C	ENSG00000132549	VPS13B	protein_coding	99148010	99170038	splice_junctions	SpliceJunctionScorer()	junction_UBERON:0000995 gtex Uterus polyA plus RNA-seq	.	polyA plus RNA-seq	UBERON:0000995	uterus	tissue	adult	gtex					Uterus	0.0336609	0.953577	0.953577	chr8:98968721-100017297:.
chr8:99031670:A>G		rs4132545	8	100043898	99031670	A	G	ENSG00000132549	VPS13B	protein_coding	99096432	99111097	splice_junctions	SpliceJunctionScorer()	junction_UBERON:0000995 total RNA-seq	.	total RNA-seq	UBERON:0000995	uterus	tissue	adult	encode						0.0267334	0.953577	0.953577	chr8:98507382-99555958:.
chr6:152251214:T>G		rs9383980	6	152572349	152251214	T	G	ENSG00000131018	SYNE1	protein_coding	152242440	152244501	splice_junctions	SpliceJunctionScorer()	junction_UBERON:0000995 total RNA-seq	.	total RNA-seq	UBERON:0000995	uterus	tissue	adult	encode						0.0267029	0.953577	0.953577	chr6:151726926-152775502:.
chr14:92657646:A>G		rs12879040	14	93123991	92657646	A	G	ENSG00000100599	RIN3	protein_coding	92641329	92659160	splice_junctions	SpliceJunctionScorer()	junction_UBERON:0000995 total RNA-seq	.	total RNA-seq	UBERON:0000995	uterus	tissue	adult	encode						0.0268402	0.953577	0.953577	chr14:92133358-93181934:.
chr17:65775948:A>G		rs10512503	17	63772066	65775948	A	G	ENSG00000154240	CEP112	protein_coding	66175188	66176829	splice_junctions	SpliceJunctionScorer()	junction_UBERON:0000995 total RNA-seq	.	total RNA-seq	UBERON:0000995	uterus	tissue	adult	encode						0.0267029	0.953577	0.953577	chr17:65251660-66300236:.
chr8:99062610:A>G		rs4236854	8	100074838	99062610	A	G	ENSG00000132549	VPS13B	protein_coding	99442635	99481598	splice_junctions	SpliceJunctionScorer()	junction_UBERON:0000995 total RNA-seq	.	total RNA-seq	UBERON:0000995	uterus	tissue	adult	encode						0.0265656	0.952545	0.952545	chr8:98538322-99586898:.
chr17:65978762:A>G		rs28622372	17	63974880	65978762	A	G	ENSG00000154240	CEP112	protein_coding	66132760	66175043	splice_junctions	SpliceJunctionScorer()	junction_UBERON:0000995 total RNA-seq	.	total RNA-seq	UBERON:0000995	uterus	tissue	adult	encode						0.0263672	0.952545	0.952545	chr17:65454474-66503050:.
chr8:115506607:A>T		rs3808426	8	116518834	115506607	A	T	ENSG00000104447	TRPS1	protein_coding	115587604	115619131	splice_junctions	SpliceJunctionScorer()	junction_UBERON:0000995 total RNA-seq	.	total RNA-seq	UBERON:0000995	uterus	tissue	adult	encode						0.0264282	0.952545	0.952545	chr8:114982319-116030895:.
chr8:10739285:T>G		rs4841437	8	10596795	10739285	T	G	ENSG00000258724	PINX1	protein_coding	10820269	10831664	splice_junctions	SpliceJunctionScorer()	junction_UBERON:0000995 gtex Uterus polyA plus RNA-seq	.	polyA plus RNA-seq	UBERON:0000995	uterus	tissue	adult	gtex					Uterus	0.0333557	0.952545	0.952545	chr8:10214997-11263573:.
chr1:22028045:A>C		rs80173514	1	22354538	22028045	A	C	ENSG00000289694	ENSG00000289694	protein_coding	22078583	22086438	splice_junctions	SpliceJunctionScorer()	junction_UBERON:0000995 total RNA-seq	.	total RNA-seq	UBERON:0000995	uterus	tissue	adult	encode						0.0265656	0.952545	0.952545	chr1:21503757-22552333:.
chr8:99571136:A>G		rs12548482	8	100583364	99571136	A	G	ENSG00000132549	VPS13B	protein_coding	99521010	99575657	splice_junctions	SpliceJunctionScorer()	junction_UBERON:0000995 total RNA-seq	.	total RNA-seq	UBERON:0000995	uterus	tissue	adult	encode						0.0265808	0.952545	0.952545	chr8:99046848-100095424:.
chr8:134705088:T>G		rs13279958	8	135717331	134705088	T	G	ENSG00000066827	ZFAT	protein_coding	134608879	134637460	splice_junctions	SpliceJunctionScorer()	junction_UBERON:0000995 total RNA-seq	.	total RNA-seq	UBERON:0000995	uterus	tissue	adult	encode						0.0264435	0.952545	0.952545	chr8:134180800-135229376:.
chr10:21816106:A>G		rs11012794	10	22105035	21816106	A	G	ENSG00000136770	DNAJC1	protein_coding	21766309	21882281	splice_junctions	SpliceJunctionScorer()	junction_UBERON:0000995 gtex Uterus polyA plus RNA-seq	.	polyA plus RNA-seq	UBERON:0000995	uterus	tissue	adult	gtex					Uterus	0.0331116	0.952545	0.952545	chr10:21291818-22340394:.
chr10:74548214:T>C		rs10740439	10	76307972	74548214	T	C	ENSG00000156110	ADK	protein_coding	74314745	74525255	splice_junctions	SpliceJunctionScorer()	junction_UBERON:0000995 total RNA-seq	.	total RNA-seq	UBERON:0000995	uterus	tissue	adult	encode						0.0265961	0.952545	0.952545	chr10:74023926-75072502:.
chr12:95296668:A>G		rs11107968	12	95690444	95296668	A	G	ENSG00000028203	VEZT	protein_coding	95256622	95257153	splice_junctions	SpliceJunctionScorer()	junction_UBERON:0000995 gtex Uterus polyA plus RNA-seq	.	polyA plus RNA-seq	UBERON:0000995	uterus	tissue	adult	gtex					Uterus	0.0331116	0.952545	0.952545	chr12:94772380-95820956:.
chr8:99066698:T>C		rs11988731	8	100078926	99066698	T	C	ENSG00000132549	VPS13B	protein_coding	99096432	99111097	splice_junctions	SpliceJunctionScorer()	junction_UBERON:0000995 total RNA-seq	.	total RNA-seq	UBERON:0000995	uterus	tissue	adult	encode						0.0266113	0.952545	0.952545	chr8:98542410-99590986:.
chr8:99517017:A>G		rs10955213	8	100529245	99517017	A	G	ENSG00000132549	VPS13B	protein_coding	99275254	99391556	splice_junctions	SpliceJunctionScorer()	junction_UBERON:0000995 total RNA-seq	.	total RNA-seq	UBERON:0000995	uterus	tissue	adult	encode						0.0263672	0.952545	0.952545	chr8:98992729-100041305:.
chr7:134927267:T>C		rs4732069	7	134612018	134927267	T	C	ENSG00000122786	CALD1	protein_coding	134947769	134950377	splice_junctions	SpliceJunctionScorer()	junction_UBERON:0000995 total RNA-seq	.	total RNA-seq	UBERON:0000995	uterus	tissue	adult	encode						0.0265656	0.952545	0.952545	chr7:134402979-135451555:.
chr3:50098732:A>G		rs6808044	3	50136165	50098732	A	G	ENSG00000004534	RBM6	protein_coding	50061547	50061635	splice_junctions	SpliceJunctionScorer()	junction_UBERON:0000995 gtex Uterus polyA plus RNA-seq	.	polyA plus RNA-seq	UBERON:0000995	uterus	tissue	adult	gtex					Uterus	0.0331116	0.952545	0.952545	chr3:49574444-50623020:.
chr10:21600154:T>G		rs12356674	10	21889083	21600154	T	G	ENSG00000078403	MLLT10	protein_coding	21726355	21730899	splice_junctions	SpliceJunctionScorer()	junction_UBERON:0000995 gtex Uterus polyA plus RNA-seq	.	polyA plus RNA-seq	UBERON:0000995	uterus	tissue	adult	gtex					Uterus	0.0331421	0.952545	0.952545	chr10:21075866-22124442:.
chr8:99525842:A>T		rs6986467	8	100538070	99525842	A	T	ENSG00000132549	VPS13B	protein_coding	99721047	99776774	splice_junctions	SpliceJunctionScorer()	junction_UBERON:0000995 total RNA-seq	.	total RNA-seq	UBERON:0000995	uterus	tissue	adult	encode						0.0263672	0.952545	0.952545	chr8:99001554-100050130:.
chr4:174512762:T>G		rs1863642	4	175433913	174512762	T	G	ENSG00000164120	HPGD	protein_coding	174495624	174517970	splice_junctions	SpliceJunctionScorer()	junction_UBERON:0000995 gtex Uterus polyA plus RNA-seq	.	polyA plus RNA-seq	UBERON:0000995	uterus	tissue	adult	gtex					Uterus	0.0332947	0.952545	0.952545	chr4:173988474-175037050:.
chr3:49987573:T>C		rs13082703	3	50025006	49987573	T	C	ENSG00000004534	RBM6	protein_coding	50089029	50092042	splice_junctions	SpliceJunctionScorer()	junction_UBERON:0000995 total RNA-seq	.	total RNA-seq	UBERON:0000995	uterus	tissue	adult	encode						0.0265808	0.952545	0.952545	chr3:49463285-50511861:.
chr1:214377933:A>G		rs3013451	1	214551276	214377933	A	G	ENSG00000152104	PTPN14	protein_coding	214364675	214377958	splice_junctions	SpliceJunctionScorer()	junction_UBERON:0000995 total RNA-seq	.	total RNA-seq	UBERON:0000995	uterus	tissue	adult	encode						0.026474	0.952545	0.952545	chr1:213853645-214902221:.
chr12:95215529:T>C		rs10777676	12	95609305	95215529	T	C	ENSG00000180263	FGD6	protein_coding	95134826	95141387	splice_junctions	SpliceJunctionScorer()	junction_UBERON:0000995 total RNA-seq	.	total RNA-seq	UBERON:0000995	uterus	tissue	adult	encode						0.026413	0.952545	0.952545	chr12:94691241-95739817:.
chr6:151460269:A>T		rs13212693	6	151781404	151460269	A	T	ENSG00000146476	ARMT1	protein_coding	151458572	151468342	splice_junctions	SpliceJunctionScorer()	junction_UBERON:0000995 gtex Uterus polyA plus RNA-seq	.	polyA plus RNA-seq	UBERON:0000995	uterus	tissue	adult	gtex					Uterus	0.0332031	0.952545	0.952545	chr6:150935981-151984557:.
chr12:57048782:A>C		rs3782330	12	57442566	57048782	A	C	ENSG00000166866	MYO1A	protein_coding	57048343	57048844	splice_junctions	SpliceJunctionScorer()	junction_UBERON:0000995 total RNA-seq	.	total RNA-seq	UBERON:0000995	uterus	tissue	adult	encode						0.0263367	0.952545	0.952545	chr12:56524494-57573070:.
chr10:74553453:T>C		rs10824202	10	76313211	74553453	T	C	ENSG00000156110	ADK	protein_coding	74394313	74525255	splice_junctions	SpliceJunctionScorer()	junction_UBERON:0000995 total RNA-seq	.	total RNA-seq	UBERON:0000995	uterus	tissue	adult	encode						0.0265961	0.952545	0.952545	chr10:74029165-75077741:.
chr8:10118969:C>G		rs55683917	8	9976479	10118969	C	G	ENSG00000175806	MSRA	protein_coding	10207901	10301533	splice_junctions	SpliceJunctionScorer()	junction_UBERON:0000995 gtex Uterus polyA plus RNA-seq	.	polyA plus RNA-seq	UBERON:0000995	uterus	tissue	adult	gtex					Uterus	0.0331116	0.952545	0.952545	chr8:9594681-10643257:.
chr7:134845630:T>C		rs4732060	7	134530381	134845630	T	C	ENSG00000122786	CALD1	protein_coding	134928900	134935687	splice_junctions	SpliceJunctionScorer()	junction_UBERON:0000995 gtex Uterus polyA plus RNA-seq	.	polyA plus RNA-seq	UBERON:0000995	uterus	tissue	adult	gtex					Uterus	0.0332336	0.952545	0.952545	chr7:134321342-135369918:.
chr11:87135652:A>G		rs76842991	11	86846694	87135652	A	G	ENSG00000166575	TMEM135	protein_coding	87071615	87157340	splice_junctions	SpliceJunctionScorer()	junction_UBERON:0000995 total RNA-seq	.	total RNA-seq	UBERON:0000995	uterus	tissue	adult	encode						0.026413	0.952545	0.952545	chr11:86611364-87659940:.
chrX:71104547:A>G		rs12857595	X	70324397	71104547	A	G	ENSG00000204165	CXorf65	protein_coding	71104112	71104297	splice_junctions	SpliceJunctionScorer()	junction_UBERON:0000995 gtex Uterus polyA plus RNA-seq	.	polyA plus RNA-seq	UBERON:0000995	uterus	tissue	adult	gtex					Uterus	0.0333862	0.952545	0.952545	chrX:70580259-71628835:.
chrX:71104547:A>G		rs12857595	X	70324397	71104547	A	G	ENSG00000285171	ENSG00000285171	protein_coding	71104112	71104297	splice_junctions	SpliceJunctionScorer()	junction_UBERON:0000995 gtex Uterus polyA plus RNA-seq	.	polyA plus RNA-seq	UBERON:0000995	uterus	tissue	adult	gtex					Uterus	0.0333862	0.952545	0.952545	chrX:70580259-71628835:.
chr4:94551479:T>C		rs1493112	4	95472630	94551479	T	C	ENSG00000163110	PDLIM5	protein_coding	94585003	94586407	splice_junctions	SpliceJunctionScorer()	junction_UBERON:0000995 total RNA-seq	.	total RNA-seq	UBERON:0000995	uterus	tissue	adult	encode						0.026413	0.952545	0.952545	chr4:94027191-95075767:.
chr4:94580015:T>C		rs4699299	4	95501166	94580015	T	C	ENSG00000163110	PDLIM5	protein_coding	94585003	94586407	splice_junctions	SpliceJunctionScorer()	junction_UBERON:0000995 gtex Uterus polyA plus RNA-seq	.	polyA plus RNA-seq	UBERON:0000995	uterus	tissue	adult	gtex					Uterus	0.0332642	0.952545	0.952545	chr4:94055727-95104303:.
chr10:74320625:T>C		rs2078036	10	76080383	74320625	T	C	ENSG00000156110	ADK	protein_coding	74200838	74314666	splice_junctions	SpliceJunctionScorer()	junction_UBERON:0000995 total RNA-seq	.	total RNA-seq	UBERON:0000995	uterus	tissue	adult	encode						0.0263824	0.952545	0.952545	chr10:73796337-74844913:.
chr10:74647222:A>G		rs11001092	10	76406980	74647222	A	G	ENSG00000156110	ADK	protein_coding	74398579	74589281	splice_junctions	SpliceJunctionScorer()	junction_UBERON:0000995 gtex Uterus polyA plus RNA-seq	.	polyA plus RNA-seq	UBERON:0000995	uterus	tissue	adult	gtex					Uterus	0.0332947	0.952545	0.952545	chr10:74122934-75171510:.
chr10:74242302:T>G		rs6480726	10	76002060	74242302	T	G	ENSG00000156110	ADK	protein_coding	74151343	74314666	splice_junctions	SpliceJunctionScorer()	junction_UBERON:0000995 total RNA-seq	.	total RNA-seq	UBERON:0000995	uterus	tissue	adult	encode						0.026535	0.952545	0.952545	chr10:73718014-74766590:.
chr6:152327010:T>C		rs9371585	6	152648145	152327010	T	C	ENSG00000131018	SYNE1	protein_coding	152130778	152133275	splice_junctions	SpliceJunctionScorer()	junction_UBERON:0000995 gtex Uterus polyA plus RNA-seq	.	polyA plus RNA-seq	UBERON:0000995	uterus	tissue	adult	gtex					Uterus	0.0333862	0.952545	0.952545	chr6:151802722-152851298:.
chr8:99238256:A>G		rs6990637	8	100250484	99238256	A	G	ENSG00000132549	VPS13B	protein_coding	99442635	99481598	splice_junctions	SpliceJunctionScorer()	junction_UBERON:0000995 total RNA-seq	.	total RNA-seq	UBERON:0000995	uterus	tissue	adult	encode						0.026413	0.952545	0.952545	chr8:98713968-99762544:.
chr10:74403399:A>G		rs10824168	10	76163157	74403399	A	G	ENSG00000156110	ADK	protein_coding	74398579	74589281	splice_junctions	SpliceJunctionScorer()	junction_UBERON:0000995 total RNA-seq	.	total RNA-seq	UBERON:0000995	uterus	tissue	adult	encode						0.0263519	0.952545	0.952545	chr10:73879111-74927687:.
chr6:151418675:T>G		rs9371517	6	151739810	151418675	T	G	ENSG00000155906	RMND1	protein_coding	151418579	151421244	splice_junctions	SpliceJunctionScorer()	junction_UBERON:0000995 total RNA-seq	.	total RNA-seq	UBERON:0000995	uterus	tissue	adult	encode						0.0263672	0.952545	0.952545	chr6:150894387-151942963:.
chr8:9721472:T>G		rs13276086	8	9578982	9721472	T	G	ENSG00000173273	TNKS	protein_coding	9735084	9735379	splice_junctions	SpliceJunctionScorer()	junction_UBERON:0000995 total RNA-seq	.	total RNA-seq	UBERON:0000995	uterus	tissue	adult	encode						0.0263672	0.952545	0.952545	chr8:9197184-10245760:.
chr8:99146725:A>T		rs7011067	8	100158953	99146725	A	T	ENSG00000132549	VPS13B	protein_coding	99134727	99135595	splice_junctions	SpliceJunctionScorer()	junction_UBERON:0000995 total RNA-seq	.	total RNA-seq	UBERON:0000995	uterus	tissue	adult	encode						0.026474	0.952545	0.952545	chr8:98622437-99671013:.
chr8:99188519:C>G		rs12680054	8	100200747	99188519	C	G	ENSG00000132549	VPS13B	protein_coding	99156743	99192875	splice_junctions	SpliceJunctionScorer()	junction_UBERON:0000995 total RNA-seq	.	total RNA-seq	UBERON:0000995	uterus	tissue	adult	encode						0.0266113	0.952545	0.952545	chr8:98664231-99712807:.
chr22:40159135:T>C		rs140695498	22	40555139	40159135	T	C	ENSG00000100354	TNRC6B	protein_coding	40246102	40261831	splice_junctions	SpliceJunctionScorer()	junction_UBERON:0000995 total RNA-seq	.	total RNA-seq	UBERON:0000995	uterus	tissue	adult	encode						0.0265045	0.952545	0.952545	chr22:39634847-40683423:.
chr8:99323240:A>G		rs3134308	8	100335468	99323240	A	G	ENSG00000132549	VPS13B	protein_coding	99111279	99121176	splice_junctions	SpliceJunctionScorer()	junction_UBERON:0000995 total RNA-seq	.	total RNA-seq	UBERON:0000995	uterus	tissue	adult	encode						0.0263977	0.952545	0.952545	chr8:98798952-99847528:.
chr20:32511508:T>C		rs159428	20	31099311	32511508	T	C	ENSG00000197183	NOL4L	protein_coding	32511456	32527757	splice_junctions	SpliceJunctionScorer()	junction_UBERON:0000995 gtex Uterus polyA plus RNA-seq	.	polyA plus RNA-seq	UBERON:0000995	uterus	tissue	adult	gtex					Uterus	0.0331726	0.952545	0.952545	chr20:31987220-33035796:.
chr8:99614982:T>C		rs12544691	8	100627210	99614982	T	C	ENSG00000132549	VPS13B	protein_coding	99384317	99431536	splice_junctions	SpliceJunctionScorer()	junction_UBERON:0000995 total RNA-seq	.	total RNA-seq	UBERON:0000995	uterus	tissue	adult	encode						0.0264282	0.952545	0.952545	chr8:99090694-100139270:.
chr17:4085157:T>C		rs8071043	17	3988451	4085157	T	C	ENSG00000074755	ZZEF1	protein_coding	4084944	4085669	splice_junctions	SpliceJunctionScorer()	junction_UBERON:0000995 total RNA-seq	.	total RNA-seq	UBERON:0000995	uterus	tissue	adult	encode						0.0265198	0.952545	0.952545	chr17:3560869-4609445:.
chr1:172218334:A>G		rs17277372	1	172187474	172218334	A	G	ENSG00000197959	DNM3	protein_coding	172131288	172308727	splice_junctions	SpliceJunctionScorer()	junction_UBERON:0000995 total RNA-seq	.	total RNA-seq	UBERON:0000995	uterus	tissue	adult	encode						0.0265808	0.952545	0.952545	chr1:171694046-172742622:.
chr8:99264790:T>G		rs4133425	8	100277018	99264790	T	G	ENSG00000132549	VPS13B	protein_coding	99467634	99501686	splice_junctions	SpliceJunctionScorer()	junction_UBERON:0000995 total RNA-seq	.	total RNA-seq	UBERON:0000995	uterus	tissue	adult	encode						0.0264435	0.952545	0.952545	chr8:98740502-99789078:.
chr8:99419738:A>G		rs3105190	8	100431966	99419738	A	G	ENSG00000132549	VPS13B	protein_coding	99156743	99192875	splice_junctions	SpliceJunctionScorer()	junction_UBERON:0000995 total RNA-seq	.	total RNA-seq	UBERON:0000995	uterus	tissue	adult	encode						0.0265198	0.952545	0.952545	chr8:98895450-99944026:.
chr8:99648753:T>C		rs72676222	8	100660981	99648753	T	C	ENSG00000132549	VPS13B	protein_coding	99511512	99556449	splice_junctions	SpliceJunctionScorer()	junction_UBERON:0000995 total RNA-seq	.	total RNA-seq	UBERON:0000995	uterus	tissue	adult	encode						0.0265045	0.952545	0.952545	chr8:99124465-100173041:.
chr1:172293300:T>C		rs2586401	1	172262440	172293300	T	C	ENSG00000197959	DNM3	protein_coding	172131288	172308727	splice_junctions	SpliceJunctionScorer()	junction_UBERON:0000995 total RNA-seq	.	total RNA-seq	UBERON:0000995	uterus	tissue	adult	encode						0.0264282	0.952545	0.952545	chr1:171769012-172817588:.
chr17:48331273:A>T		rs8073570	17	46408635	48331273	A	T	ENSG00000141293	SKAP1	protein_coding	48137337	48170608	splice_junctions	SpliceJunctionScorer()	junction_UBERON:0000995 total RNA-seq	.	total RNA-seq	UBERON:0000995	uterus	tissue	adult	encode						0.0265808	0.952545	0.952545	chr17:47806985-48855561:.
chr1:172189669:C>G		rs629316	1	172158809	172189669	C	G	ENSG00000197959	DNM3	protein_coding	172253682	172379017	splice_junctions	SpliceJunctionScorer()	junction_UBERON:0000995 gtex Uterus polyA plus RNA-seq	.	polyA plus RNA-seq	UBERON:0000995	uterus	tissue	adult	gtex					Uterus	0.0331421	0.952545	0.952545	chr1:171665381-172713957:.
chr3:49363720:T>C		rs6446262	3	49401153	49363720	T	C	ENSG00000067560	RHOA	protein_coding	49368548	49411819	splice_junctions	SpliceJunctionScorer()	junction_UBERON:0000995 total RNA-seq	.	total RNA-seq	UBERON:0000995	uterus	tissue	adult	encode						0.0262756	0.951491	0.951491	chr3:48839432-49888008:.
chr3:49363720:T>C		rs6446262	3	49401153	49363720	T	C	ENSG00000290318	ENSG00000290318	protein_coding	49368548	49411819	splice_junctions	SpliceJunctionScorer()	junction_UBERON:0000995 total RNA-seq	.	total RNA-seq	UBERON:0000995	uterus	tissue	adult	encode						0.0262756	0.951491	0.951491	chr3:48839432-49888008:.
chr8:99242279:A>G		rs11784152	8	100254507	99242279	A	G	ENSG00000132549	VPS13B	protein_coding	99156743	99192875	splice_junctions	SpliceJunctionScorer()	junction_UBERON:0000995 total RNA-seq	.	total RNA-seq	UBERON:0000995	uterus	tissue	adult	encode						0.0260773	0.951491	0.951491	chr8:98717991-99766567:.
chr12:95108971:A>G		rs6538592	12	95502747	95108971	A	G	ENSG00000180263	FGD6	protein_coding	95152993	95208842	splice_junctions	SpliceJunctionScorer()	junction_UBERON:0000995 total RNA-seq	.	total RNA-seq	UBERON:0000995	uterus	tissue	adult	encode						0.026123	0.951491	0.951491	chr12:94584683-95633259:.
chr6:152249905:A>G		rs6940851	6	152571040	152249905	A	G	ENSG00000131018	SYNE1	protein_coding	152244656	152254879	splice_junctions	SpliceJunctionScorer()	junction_UBERON:0000995 total RNA-seq	.	total RNA-seq	UBERON:0000995	uterus	tissue	adult	encode						0.0262299	0.951491	0.951491	chr6:151725617-152774193:.
chr15:40088006:A>T		rs8116	15	40380207	40088006	A	T	ENSG00000104081	BMF	protein_coding	40104340	40105794	splice_junctions	SpliceJunctionScorer()	junction_UBERON:0000995 gtex Uterus polyA plus RNA-seq	.	polyA plus RNA-seq	UBERON:0000995	uterus	tissue	adult	gtex					Uterus	0.03302	0.951491	0.951491	chr15:39563718-40612294:.
chr10:74473690:A>G		rs4338470	10	76233448	74473690	A	G	ENSG00000156110	ADK	protein_coding	74151343	74394140	splice_junctions	SpliceJunctionScorer()	junction_UBERON:0000995 total RNA-seq	.	total RNA-seq	UBERON:0000995	uterus	tissue	adult	encode						0.0262146	0.951491	0.951491	chr10:73949402-74997978:.
chr7:11715333:T>C		rs35803966	7	11754960	11715333	T	C	ENSG00000005108	THSD7A	protein_coding	11426737	11428946	splice_junctions	SpliceJunctionScorer()	junction_UBERON:0000995 total RNA-seq	.	total RNA-seq	UBERON:0000995	uterus	tissue	adult	encode						0.0261841	0.951491	0.951491	chr7:11191045-12239621:.
chr3:49372633:A>C		rs4955413	3	49410066	49372633	A	C	ENSG00000067560	RHOA	protein_coding	49362626	49375433	splice_junctions	SpliceJunctionScorer()	junction_UBERON:0000995 total RNA-seq	.	total RNA-seq	UBERON:0000995	uterus	tissue	adult	encode						0.0262299	0.951491	0.951491	chr3:48848345-49896921:.
chr17:48166151:T>G		rs4794488	17	46243513	48166151	T	G	ENSG00000141293	SKAP1	protein_coding	48346006	48396679	splice_junctions	SpliceJunctionScorer()	junction_UBERON:0000995 total RNA-seq	.	total RNA-seq	UBERON:0000995	uterus	tissue	adult	encode						0.0261841	0.951491	0.951491	chr17:47641863-48690439:.
chr3:49372633:A>C		rs4955413	3	49410066	49372633	A	C	ENSG00000290318	ENSG00000290318	protein_coding	49362626	49375433	splice_junctions	SpliceJunctionScorer()	junction_UBERON:0000995 total RNA-seq	.	total RNA-seq	UBERON:0000995	uterus	tissue	adult	encode						0.0262299	0.951491	0.951491	chr3:48848345-49896921:.
chr10:74477740:T>C		rs7100550	10	76237498	74477740	T	C	ENSG00000156110	ADK	protein_coding	74151343	74314666	splice_junctions	SpliceJunctionScorer()	junction_UBERON:0000995 total RNA-seq	.	total RNA-seq	UBERON:0000995	uterus	tissue	adult	encode						0.0263062	0.951491	0.951491	chr10:73953452-75002028:.
chr2:202553916:A>G		rs2351165	2	203418639	202553916	A	G	ENSG00000204217	BMPR2	protein_coding	202467689	202513718	splice_junctions	SpliceJunctionScorer()	junction_UBERON:0000995 gtex Uterus polyA plus RNA-seq	.	polyA plus RNA-seq	UBERON:0000995	uterus	tissue	adult	gtex					Uterus	0.0328369	0.951491	0.951491	chr2:202029628-203078204:.
chr8:9630303:T>C		rs4075359	8	9487813	9630303	T	C	ENSG00000173273	TNKS	protein_coding	9731035	9734864	splice_junctions	SpliceJunctionScorer()	junction_UBERON:0000995 total RNA-seq	.	total RNA-seq	UBERON:0000995	uterus	tissue	adult	encode						0.026062	0.951491	0.951491	chr8:9106015-10154591:.
chr10:74563128:T>C		rs10762629	10	76322886	74563128	T	C	ENSG00000156110	ADK	protein_coding	74600493	74708320	splice_junctions	SpliceJunctionScorer()	junction_UBERON:0000995 gtex Uterus polyA plus RNA-seq	.	polyA plus RNA-seq	UBERON:0000995	uterus	tissue	adult	gtex					Uterus	0.0329285	0.951491	0.951491	chr10:74038840-75087416:.
chr7:877041:T>C		rs10950881	7	916678	877041	T	C	ENSG00000239857	GET4	protein_coding	892418	893898	splice_junctions	SpliceJunctionScorer()	junction_UBERON:0000995 gtex Uterus polyA plus RNA-seq	.	polyA plus RNA-seq	UBERON:0000995	uterus	tissue	adult	gtex					Uterus	0.0330505	0.951491	0.951491	chr7:352753-1401329:.
chr8:99439919:A>G		rs1388657	8	100452147	99439919	A	G	ENSG00000132549	VPS13B	protein_coding	99013935	99096311	splice_junctions	SpliceJunctionScorer()	junction_UBERON:0000995 total RNA-seq	.	total RNA-seq	UBERON:0000995	uterus	tissue	adult	encode						0.0261383	0.951491	0.951491	chr8:98915631-99964207:.
chr6:152218046:T>C		rs1408462	6	152539181	152218046	T	C	ENSG00000131018	SYNE1	protein_coding	152155042	152164162	splice_junctions	SpliceJunctionScorer()	junction_UBERON:0000995 gtex Uterus polyA plus RNA-seq	.	polyA plus RNA-seq	UBERON:0000995	uterus	tissue	adult	gtex					Uterus	0.0327759	0.951491	0.951491	chr6:151693758-152742334:.
chr2:187478404:A>G		rs7598858	2	188343131	187478404	A	G	ENSG00000003436	TFPI	protein_coding	187478803	187484123	splice_junctions	SpliceJunctionScorer()	junction_UBERON:0000995 gtex Uterus polyA plus RNA-seq	.	polyA plus RNA-seq	UBERON:0000995	uterus	tissue	adult	gtex					Uterus	0.03302	0.951491	0.951491	chr2:186954116-188002692:.
chr10:21691585:A>G		rs1243194	10	21980514	21691585	A	G	ENSG00000078403	MLLT10	protein_coding	21595440	21614830	splice_junctions	SpliceJunctionScorer()	junction_UBERON:0000995 total RNA-seq	.	total RNA-seq	UBERON:0000995	uterus	tissue	adult	encode						0.0262299	0.951491	0.951491	chr10:21167297-22215873:.
chr4:94580568:T>G		rs6845201	4	95501719	94580568	T	G	ENSG00000163110	PDLIM5	protein_coding	94573393	94584985	splice_junctions	SpliceJunctionScorer()	junction_UBERON:0000995 gtex Uterus polyA plus RNA-seq	.	polyA plus RNA-seq	UBERON:0000995	uterus	tissue	adult	gtex					Uterus	0.0329895	0.951491	0.951491	chr4:94056280-95104856:.
chr8:99499670:A>G		rs3105176	8	100511898	99499670	A	G	ENSG00000132549	VPS13B	protein_coding	99481802	99511103	splice_junctions	SpliceJunctionScorer()	junction_UBERON:0000995 total RNA-seq	.	total RNA-seq	UBERON:0000995	uterus	tissue	adult	encode						0.0262909	0.951491	0.951491	chr8:98975382-100023958:.
chr8:99305241:A>G		rs7010581	8	100317469	99305241	A	G	ENSG00000132549	VPS13B	protein_coding	99013935	99096311	splice_junctions	SpliceJunctionScorer()	junction_UBERON:0000995 total RNA-seq	.	total RNA-seq	UBERON:0000995	uterus	tissue	adult	encode						0.0263062	0.951491	0.951491	chr8:98780953-99829529:.
chr1:169121510:T>C		rs145163454	1	169090748	169121510	T	C	ENSG00000143153	ATP1B1	protein_coding	169121780	169124883	splice_junctions	SpliceJunctionScorer()	junction_UBERON:0000995 total RNA-seq	.	total RNA-seq	UBERON:0000995	uterus	tissue	adult	encode						0.0261536	0.951491	0.951491	chr1:168597222-169645798:.
chr8:99182067:T>C		rs35018432	8	100194295	99182067	T	C	ENSG00000132549	VPS13B	protein_coding	99391704	99442400	splice_junctions	SpliceJunctionScorer()	junction_UBERON:0000995 total RNA-seq	.	total RNA-seq	UBERON:0000995	uterus	tissue	adult	encode						0.0262604	0.951491	0.951491	chr8:98657779-99706355:.
chr1:172133891:A>T		rs11584664	1	172103031	172133891	A	T	ENSG00000197959	DNM3	protein_coding	172253682	172379017	splice_junctions	SpliceJunctionScorer()	junction_UBERON:0000995 total RNA-seq	.	total RNA-seq	UBERON:0000995	uterus	tissue	adult	encode						0.0261688	0.951491	0.951491	chr1:171609603-172658179:.
chr6:152291339:A>C		rs73007778	6	152612474	152291339	A	C	ENSG00000131018	SYNE1	protein_coding	152284172	152301868	splice_junctions	SpliceJunctionScorer()	junction_UBERON:0000995 total RNA-seq	.	total RNA-seq	UBERON:0000995	uterus	tissue	adult	encode						0.0260925	0.951491	0.951491	chr6:151767051-152815627:.
chr1:214365267:A>T		rs3002300	1	214538610	214365267	A	T	ENSG00000152104	PTPN14	protein_coding	214358050	214369456	splice_junctions	SpliceJunctionScorer()	junction_UBERON:0000995 total RNA-seq	.	total RNA-seq	UBERON:0000995	uterus	tissue	adult	encode						0.0261078	0.951491	0.951491	chr1:213840979-214889555:.
chr8:99042593:A>G		rs4374957	8	100054821	99042593	A	G	ENSG00000132549	VPS13B	protein_coding	99507885	99511103	splice_junctions	SpliceJunctionScorer()	junction_UBERON:0000995 total RNA-seq	.	total RNA-seq	UBERON:0000995	uterus	tissue	adult	encode						0.0263062	0.951491	0.951491	chr8:98518305-99566881:.
chr1:172171408:T>C		rs554019	1	172140548	172171408	T	C	ENSG00000197959	DNM3	protein_coding	172253682	172379017	splice_junctions	SpliceJunctionScorer()	junction_UBERON:0000995 total RNA-seq	.	total RNA-seq	UBERON:0000995	uterus	tissue	adult	encode						0.0262146	0.951491	0.951491	chr1:171647120-172695696:.
chr17:66128650:A>C		rs9897921	17	64124768	66128650	A	C	ENSG00000154240	CEP112	protein_coding	66030023	66053735	splice_junctions	SpliceJunctionScorer()	junction_UBERON:0000995 gtex Uterus polyA plus RNA-seq	.	polyA plus RNA-seq	UBERON:0000995	uterus	tissue	adult	gtex					Uterus	0.0327759	0.951491	0.951491	chr17:65604362-66652938:.
chr6:127157801:A>G		rs17054398	6	127478946	127157801	A	G	ENSG00000146374	RSPO3	protein_coding	127155438	127157762	splice_junctions	SpliceJunctionScorer()	junction_UBERON:0000995 total RNA-seq	.	total RNA-seq	UBERON:0000995	uterus	tissue	adult	encode						0.0262146	0.951491	0.951491	chr6:126633513-127682089:.
chr3:71510063:A>C		rs112743340	3	71559214	71510063	A	C	ENSG00000285708	ENSG00000285708	protein_coding	71052620	71053635	splice_junctions	SpliceJunctionScorer()	junction_UBERON:0000995 total RNA-seq	.	total RNA-seq	UBERON:0000995	uterus	tissue	adult	encode						0.0262756	0.951491	0.951491	chr3:70985775-72034351:.
chr3:71510063:A>C		rs112743340	3	71559214	71510063	A	C	ENSG00000114861	FOXP1	protein_coding	71052620	71053635	splice_junctions	SpliceJunctionScorer()	junction_UBERON:0000995 total RNA-seq	.	total RNA-seq	UBERON:0000995	uterus	tissue	adult	encode						0.0262756	0.951491	0.951491	chr3:70985775-72034351:.
chr8:99459973:T>G		rs3105200	8	100472201	99459973	T	G	ENSG00000132549	VPS13B	protein_coding	99193057	99275080	splice_junctions	SpliceJunctionScorer()	junction_UBERON:0000995 total RNA-seq	.	total RNA-seq	UBERON:0000995	uterus	tissue	adult	encode						0.026062	0.951491	0.951491	chr8:98935685-99984261:.
chr3:49988097:A>G		rs12485600	3	50025530	49988097	A	G	ENSG00000004534	RBM6	protein_coding	50090451	50092044	splice_junctions	SpliceJunctionScorer()	junction_UBERON:0000995 total RNA-seq	.	total RNA-seq	UBERON:0000995	uterus	tissue	adult	encode						0.0261993	0.951491	0.951491	chr3:49463809-50512385:.
chr8:99583793:T>C		rs2280061	8	100596021	99583793	T	C	ENSG00000132549	VPS13B	protein_coding	99583753	99641810	splice_junctions	SpliceJunctionScorer()	junction_UBERON:0000995 total RNA-seq	.	total RNA-seq	UBERON:0000995	uterus	tissue	adult	encode						0.0261993	0.951491	0.951491	chr8:99059505-100108081:.
chr2:11591720:T>C		rs2884374	2	11731846	11591720	T	C	ENSG00000196208	GREB1	protein_coding	11588931	11591395	splice_junctions	SpliceJunctionScorer()	junction_UBERON:0000995 total RNA-seq	.	total RNA-seq	UBERON:0000995	uterus	tissue	adult	encode						0.0261536	0.951491	0.951491	chr2:11067432-12116008:.
chr20:32519596:C>G		rs6141743	20	31107399	32519596	C	G	ENSG00000197183	NOL4L	protein_coding	32519636	32520810	splice_junctions	SpliceJunctionScorer()	junction_UBERON:0000995 total RNA-seq	.	total RNA-seq	UBERON:0000995	uterus	tissue	adult	encode						0.0258026	0.950415	0.950415	chr20:31995308-33043884:.
chr17:20247027:T>C		rs757494	17	20150340	20247027	T	C	ENSG00000128487	SPECC1	protein_coding	20260294	20306022	splice_junctions	SpliceJunctionScorer()	junction_UBERON:0000995 gtex Uterus polyA plus RNA-seq	.	polyA plus RNA-seq	UBERON:0000995	uterus	tissue	adult	gtex					Uterus	0.0325623	0.950415	0.950415	chr17:19722739-20771315:.
chr12:95242429:C>G		rs61937956	12	95636205	95242429	C	G	ENSG00000028203	VEZT	protein_coding	95266632	95274741	splice_junctions	SpliceJunctionScorer()	junction_UBERON:0000995 gtex Uterus polyA plus RNA-seq	.	polyA plus RNA-seq	UBERON:0000995	uterus	tissue	adult	gtex					Uterus	0.0325623	0.950415	0.950415	chr12:94718141-95766717:.
chr1:22032102:A>G		rs61778045	1	22358595	22032102	A	G	ENSG00000289694	ENSG00000289694	protein_coding	22078583	22078705	splice_junctions	SpliceJunctionScorer()	junction_UBERON:0000995 total RNA-seq	.	total RNA-seq	UBERON:0000995	uterus	tissue	adult	encode						0.026001	0.950415	0.950415	chr1:21507814-22556390:.
chr12:95197879:A>G		rs60955350	12	95591655	95197879	A	G	ENSG00000180263	FGD6	protein_coding	95113701	95172599	splice_junctions	SpliceJunctionScorer()	junction_UBERON:0000995 total RNA-seq	.	total RNA-seq	UBERON:0000995	uterus	tissue	adult	encode						0.0259399	0.950415	0.950415	chr12:94673591-95722167:.
chr10:21730283:T>C		rs10828265	10	22019212	21730283	T	C	ENSG00000078403	MLLT10	protein_coding	21617207	21670448	splice_junctions	SpliceJunctionScorer()	junction_UBERON:0000995 total RNA-seq	.	total RNA-seq	UBERON:0000995	uterus	tissue	adult	encode						0.0260315	0.950415	0.950415	chr10:21205995-22254571:.
chr22:40064107:A>C		rs6001740	22	40460111	40064107	A	C	ENSG00000100354	TNRC6B	protein_coding	40280143	40300454	splice_junctions	SpliceJunctionScorer()	junction_UBERON:0000995 total RNA-seq	.	total RNA-seq	UBERON:0000995	uterus	tissue	adult	encode						0.0259857	0.950415	0.950415	chr22:39539819-40588395:.
chr8:99460263:T>C		rs3103702	8	100472491	99460263	T	C	ENSG00000132549	VPS13B	protein_coding	99431664	99467413	splice_junctions	SpliceJunctionScorer()	junction_UBERON:0000995 total RNA-seq	.	total RNA-seq	UBERON:0000995	uterus	tissue	adult	encode						0.0259094	0.950415	0.950415	chr8:98935975-99984551:.
chr8:99369957:A>T		rs3134299	8	100382185	99369957	A	T	ENSG00000132549	VPS13B	protein_coding	99013935	99096311	splice_junctions	SpliceJunctionScorer()	junction_UBERON:0000995 total RNA-seq	.	total RNA-seq	UBERON:0000995	uterus	tissue	adult	encode						0.0259247	0.950415	0.950415	chr8:98845669-99894245:.
chr3:71480764:A>C		rs6549391	3	71529915	71480764	A	C	ENSG00000285708	ENSG00000285708	protein_coding	71052620	71053635	splice_junctions	SpliceJunctionScorer()	junction_UBERON:0000995 total RNA-seq	.	total RNA-seq	UBERON:0000995	uterus	tissue	adult	encode						0.0257874	0.950415	0.950415	chr3:70956476-72005052:.
chr2:26971145:T>C		rs4572551	2	27194013	26971145	T	C	ENSG00000084764	MAPRE3	protein_coding	27022339	27023331	splice_junctions	SpliceJunctionScorer()	junction_UBERON:0000995 total RNA-seq	.	total RNA-seq	UBERON:0000995	uterus	tissue	adult	encode						0.0257568	0.950415	0.950415	chr2:26446857-27495433:.
chr3:71480764:A>C		rs6549391	3	71529915	71480764	A	C	ENSG00000114861	FOXP1	protein_coding	71052620	71053635	splice_junctions	SpliceJunctionScorer()	junction_UBERON:0000995 total RNA-seq	.	total RNA-seq	UBERON:0000995	uterus	tissue	adult	encode						0.0257874	0.950415	0.950415	chr3:70956476-72005052:.
chr9:116662849:A>G		rs10983298	9	119425128	116662849	A	G	ENSG00000148219	ASTN2	protein_coding	116620443	116651527	splice_junctions	SpliceJunctionScorer()	junction_UBERON:0000995 total RNA-seq	.	total RNA-seq	UBERON:0000995	uterus	tissue	adult	encode						0.0258636	0.950415	0.950415	chr9:116138561-117187137:.
chr9:116619006:A>G		rs1885242	9	119381285	116619006	A	G	ENSG00000148219	ASTN2	protein_coding	116618472	116651527	splice_junctions	SpliceJunctionScorer()	junction_UBERON:0000995 total RNA-seq	.	total RNA-seq	UBERON:0000995	uterus	tissue	adult	encode						0.0259094	0.950415	0.950415	chr9:116094718-117143294:.
chr9:133274084:T>C		rs529565	9	136149500	133274084	T	C	ENSG00000175164	ABO	protein_coding	133256356	133257408	splice_junctions	SpliceJunctionScorer()	junction_UBERON:0000995 gtex Uterus polyA plus RNA-seq	.	polyA plus RNA-seq	UBERON:0000995	uterus	tissue	adult	gtex					Uterus	0.0324707	0.950415	0.950415	chr9:132749796-133798372:.
chr1:172136117:T>C		rs17277015	1	172105257	172136117	T	C	ENSG00000197959	DNM3	protein_coding	172068905	172092823	splice_junctions	SpliceJunctionScorer()	junction_UBERON:0000995 total RNA-seq	.	total RNA-seq	UBERON:0000995	uterus	tissue	adult	encode						0.0258789	0.950415	0.950415	chr1:171611829-172660405:.
chr17:48258217:A>T		rs2957933	17	46335579	48258217	A	T	ENSG00000141293	SKAP1	protein_coding	48189500	48258000	splice_junctions	SpliceJunctionScorer()	junction_UBERON:0000995 total RNA-seq	.	total RNA-seq	UBERON:0000995	uterus	tissue	adult	encode						0.0258636	0.950415	0.950415	chr17:47733929-48782505:.
chr20:32577303:T>C		rs911527	20	31165105	32577303	T	C	ENSG00000197183	NOL4L	protein_coding	32456395	32483361	splice_junctions	SpliceJunctionScorer()	junction_UBERON:0000995 total RNA-seq	.	total RNA-seq	UBERON:0000995	uterus	tissue	adult	encode						0.0259399	0.950415	0.950415	chr20:32053015-33101591:.
chr10:21862649:A>G		rs2793351	10	22151578	21862649	A	G	ENSG00000136770	DNAJC1	protein_coding	21920963	21929039	splice_junctions	SpliceJunctionScorer()	junction_UBERON:0000995 gtex Uterus polyA plus RNA-seq	.	polyA plus RNA-seq	UBERON:0000995	uterus	tissue	adult	gtex					Uterus	0.0325928	0.950415	0.950415	chr10:21338361-22386937:.
chr6:152465828:T>C		rs13211693	6	152786963	152465828	T	C	ENSG00000131018	SYNE1	protein_coding	152463517	152465981	splice_junctions	SpliceJunctionScorer()	junction_UBERON:0000995 gtex Uterus polyA plus RNA-seq	.	polyA plus RNA-seq	UBERON:0000995	uterus	tissue	adult	gtex					Uterus	0.0327454	0.950415	0.950415	chr6:151941540-152990116:.
chr8:99283914:T>G		rs7823291	8	100296142	99283914	T	G	ENSG00000132549	VPS13B	protein_coding	99115874	99134631	splice_junctions	SpliceJunctionScorer()	junction_UBERON:0000995 total RNA-seq	.	total RNA-seq	UBERON:0000995	uterus	tissue	adult	encode						0.0260162	0.950415	0.950415	chr8:98759626-99808202:.
chr8:99021373:A>G		rs7007494	8	100033601	99021373	A	G	ENSG00000132549	VPS13B	protein_coding	99096432	99111097	splice_junctions	SpliceJunctionScorer()	junction_UBERON:0000995 total RNA-seq	.	total RNA-seq	UBERON:0000995	uterus	tissue	adult	encode						0.0259705	0.950415	0.950415	chr8:98497085-99545661:.
chr6:152258680:T>C		rs9383615	6	152579815	152258680	T	C	ENSG00000131018	SYNE1	protein_coding	152409226	152413351	splice_junctions	SpliceJunctionScorer()	junction_UBERON:0000995 total RNA-seq	.	total RNA-seq	UBERON:0000995	uterus	tissue	adult	encode						0.0259857	0.950415	0.950415	chr6:151734392-152782968:.
chr3:49900794:C>G		rs3774758	3	49938227	49900794	C	G	ENSG00000164078	MST1R	protein_coding	49899263	49902379	splice_junctions	SpliceJunctionScorer()	junction_UBERON:0000995 gtex Uterus polyA plus RNA-seq	.	polyA plus RNA-seq	UBERON:0000995	uterus	tissue	adult	gtex					Uterus	0.0327148	0.950415	0.950415	chr3:49376506-50425082:.
chr3:71457769:C>G		rs17718640	3	71506920	71457769	C	G	ENSG00000114861	FOXP1	protein_coding	71001059	71041327	splice_junctions	SpliceJunctionScorer()	junction_UBERON:0000995 total RNA-seq	.	total RNA-seq	UBERON:0000995	uterus	tissue	adult	encode						0.0258026	0.950415	0.950415	chr3:70933481-71982057:.
chr3:71457769:C>G		rs17718640	3	71506920	71457769	C	G	ENSG00000285708	ENSG00000285708	protein_coding	71001059	71041327	splice_junctions	SpliceJunctionScorer()	junction_UBERON:0000995 total RNA-seq	.	total RNA-seq	UBERON:0000995	uterus	tissue	adult	encode						0.0258026	0.950415	0.950415	chr3:70933481-71982057:.
chr11:33703446:T>C		rs1047581	11	33724992	33703446	T	C	ENSG00000085063	CD59	protein_coding	33710343	33711383	splice_junctions	SpliceJunctionScorer()	junction_UBERON:0000995 total RNA-seq	.	total RNA-seq	UBERON:0000995	uterus	tissue	adult	encode						0.0259857	0.950415	0.950415	chr11:33179158-34227734:.
chr8:10248151:A>G		rs4563888	8	10105661	10248151	A	G	ENSG00000175806	MSRA	protein_coding	10245223	10319882	splice_junctions	SpliceJunctionScorer()	junction_UBERON:0000995 gtex Uterus polyA plus RNA-seq	.	polyA plus RNA-seq	UBERON:0000995	uterus	tissue	adult	gtex					Uterus	0.0326843	0.950415	0.950415	chr8:9723863-10772439:.
chr22:40086748:A>G		rs7290587	22	40482752	40086748	A	G	ENSG00000100354	TNRC6B	protein_coding	40312997	40321089	splice_junctions	SpliceJunctionScorer()	junction_UBERON:0000995 total RNA-seq	.	total RNA-seq	UBERON:0000995	uterus	tissue	adult	encode						0.0260162	0.950415	0.950415	chr22:39562460-40611036:.
chr1:172219208:C>G		rs651577	1	172188348	172219208	C	G	ENSG00000197959	DNM3	protein_coding	172253682	172379017	splice_junctions	SpliceJunctionScorer()	junction_UBERON:0000995 total RNA-seq	.	total RNA-seq	UBERON:0000995	uterus	tissue	adult	encode						0.0258942	0.950415	0.950415	chr1:171694920-172743496:.
chr11:87136094:A>G		rs12577459	11	86847136	87136094	A	G	ENSG00000166575	TMEM135	protein_coding	87091395	87236637	splice_junctions	SpliceJunctionScorer()	junction_UBERON:0000995 total RNA-seq	.	total RNA-seq	UBERON:0000995	uterus	tissue	adult	encode						0.0258331	0.950415	0.950415	chr11:86611806-87660382:.
chr1:172167979:T>G		rs672740	1	172137119	172167979	T	G	ENSG00000197959	DNM3	protein_coding	172131288	172308727	splice_junctions	SpliceJunctionScorer()	junction_UBERON:0000995 total RNA-seq	.	total RNA-seq	UBERON:0000995	uterus	tissue	adult	encode						0.0258484	0.950415	0.950415	chr1:171643691-172692267:.
chr2:26933548:T>G		rs4665363	2	27156416	26933548	T	G	ENSG00000157851	DPYSL5	protein_coding	26933333	26934577	splice_junctions	SpliceJunctionScorer()	junction_UBERON:0000995 gtex Uterus polyA plus RNA-seq	.	polyA plus RNA-seq	UBERON:0000995	uterus	tissue	adult	gtex					Uterus	0.0326233	0.950415	0.950415	chr2:26409260-27457836:.
chr22:40065504:T>C		rs28837144	22	40461508	40065504	T	C	ENSG00000100354	TNRC6B	protein_coding	40300586	40301149	splice_junctions	SpliceJunctionScorer()	junction_UBERON:0000995 gtex Uterus polyA plus RNA-seq	.	polyA plus RNA-seq	UBERON:0000995	uterus	tissue	adult	gtex					Uterus	0.0325317	0.950415	0.950415	chr22:39541216-40589792:.
chr3:50033846:A>C		rs7624030	3	50071279	50033846	A	C	ENSG00000004534	RBM6	protein_coding	50090451	50093719	splice_junctions	SpliceJunctionScorer()	junction_UBERON:0000995 total RNA-seq	.	total RNA-seq	UBERON:0000995	uterus	tissue	adult	encode						0.0259094	0.950415	0.950415	chr3:49509558-50558134:.
chr8:9725220:A>G		rs4841203	8	9582730	9725220	A	G	ENSG00000173273	TNKS	protein_coding	9580383	9679950	splice_junctions	SpliceJunctionScorer()	junction_UBERON:0000995 total RNA-seq	.	total RNA-seq	UBERON:0000995	uterus	tissue	adult	encode						0.026001	0.950415	0.950415	chr8:9200932-10249508:.
chr8:10809825:C>G		rs4840516	8	10667335	10809825	C	G	ENSG00000258724	PINX1	protein_coding	10765916	10809609	splice_junctions	SpliceJunctionScorer()	junction_UBERON:0000995 total RNA-seq	.	total RNA-seq	UBERON:0000995	uterus	tissue	adult	encode						0.0259705	0.950415	0.950415	chr8:10285537-11334113:.
chr12:95251799:C>G		rs56075446	12	95645575	95251799	C	G	ENSG00000028203	VEZT	protein_coding	95256622	95258244	splice_junctions	SpliceJunctionScorer()	junction_UBERON:0000995 total RNA-seq	.	total RNA-seq	UBERON:0000995	uterus	tissue	adult	encode						0.0257874	0.950415	0.950415	chr12:94727511-95776087:.
chr3:49364704:T>C		rs11130190	3	49402137	49364704	T	C	ENSG00000290318	ENSG00000290318	protein_coding	49362626	49375433	splice_junctions	SpliceJunctionScorer()	junction_UBERON:0000995 gtex Uterus polyA plus RNA-seq	.	polyA plus RNA-seq	UBERON:0000995	uterus	tissue	adult	gtex					Uterus	0.0325623	0.950415	0.950415	chr3:48840416-49888992:.
chr3:49364704:T>C		rs11130190	3	49402137	49364704	T	C	ENSG00000067560	RHOA	protein_coding	49362626	49375433	splice_junctions	SpliceJunctionScorer()	junction_UBERON:0000995 gtex Uterus polyA plus RNA-seq	.	polyA plus RNA-seq	UBERON:0000995	uterus	tissue	adult	gtex					Uterus	0.0325623	0.950415	0.950415	chr3:48840416-49888992:.
chr17:66109215:T>G		rs55800041	17	64105333	66109215	T	G	ENSG00000154240	CEP112	protein_coding	66030023	66043105	splice_junctions	SpliceJunctionScorer()	junction_UBERON:0000995 total RNA-seq	.	total RNA-seq	UBERON:0000995	uterus	tissue	adult	encode						0.0259857	0.950415	0.950415	chr17:65584927-66633503:.
chr5:134528909:A>G		rs329122	5	133864599	134528909	A	G	ENSG00000043143	JADE2	protein_coding	134566580	134576767	splice_junctions	SpliceJunctionScorer()	junction_UBERON:0000995 gtex Uterus polyA plus RNA-seq	.	polyA plus RNA-seq	UBERON:0000995	uterus	tissue	adult	gtex					Uterus	0.0325012	0.950415	0.950415	chr5:134004621-135053197:.
chr8:11454320:C>G		rs4841541	8	11311829	11454320	C	G	ENSG00000154319	FAM167A	protein_coding	11444808	11454157	splice_junctions	SpliceJunctionScorer()	junction_UBERON:0000995 total RNA-seq	.	total RNA-seq	UBERON:0000995	uterus	tissue	adult	encode						0.0258179	0.950415	0.950415	chr8:10930032-11978608:.
chr6:152240213:A>C		rs9371245	6	152561348	152240213	A	C	ENSG00000131018	SYNE1	protein_coding	152362323	152367217	splice_junctions	SpliceJunctionScorer()	junction_UBERON:0000995 gtex Uterus polyA plus RNA-seq	.	polyA plus RNA-seq	UBERON:0000995	uterus	tissue	adult	gtex					Uterus	0.0325012	0.950415	0.950415	chr6:151715925-152764501:.
chr8:11558063:A>G		rs4841557	8	11415572	11558063	A	G	ENSG00000136573	BLK	protein_coding	11558054	11561301	splice_junctions	SpliceJunctionScorer()	junction_UBERON:0000995 total RNA-seq	.	total RNA-seq	UBERON:0000995	uterus	tissue	adult	encode						0.0257721	0.950415	0.950415	chr8:11033775-12082351:.
chr12:95129954:A>G		rs7960157	12	95523730	95129954	A	G	ENSG00000180263	FGD6	protein_coding	95141539	95172599	splice_junctions	SpliceJunctionScorer()	junction_UBERON:0000995 total RNA-seq	.	total RNA-seq	UBERON:0000995	uterus	tissue	adult	encode						0.0255127	0.949316	0.949316	chr12:94605666-95654242:.
chr3:49999690:C>G		rs3774733	3	50037123	49999690	C	G	ENSG00000004534	RBM6	protein_coding	50065126	50068689	splice_junctions	SpliceJunctionScorer()	junction_UBERON:0000995 gtex Uterus polyA plus RNA-seq	.	polyA plus RNA-seq	UBERON:0000995	uterus	tissue	adult	gtex					Uterus	0.032135	0.949316	0.949316	chr3:49475402-50523978:.
chr6:152322230:T>C		rs9322367	6	152643365	152322230	T	C	ENSG00000131018	SYNE1	protein_coding	152373219	152376775	splice_junctions	SpliceJunctionScorer()	junction_UBERON:0000995 total RNA-seq	.	total RNA-seq	UBERON:0000995	uterus	tissue	adult	encode						0.0255127	0.949316	0.949316	chr6:151797942-152846518:.
chr8:99369470:T>G		rs2046936	8	100381698	99369470	T	G	ENSG00000132549	VPS13B	protein_coding	99854256	99861775	splice_junctions	SpliceJunctionScorer()	junction_UBERON:0000995 total RNA-seq	.	total RNA-seq	UBERON:0000995	uterus	tissue	adult	encode						0.02565	0.949316	0.949316	chr8:98845182-99893758:.
chr6:151416996:A>G		rs3778608	6	151738131	151416996	A	G	ENSG00000155906	RMND1	protein_coding	151436554	151452015	splice_junctions	SpliceJunctionScorer()	junction_UBERON:0000995 gtex Uterus polyA plus RNA-seq	.	polyA plus RNA-seq	UBERON:0000995	uterus	tissue	adult	gtex					Uterus	0.0322571	0.949316	0.949316	chr6:150892708-151941284:.
chr8:99253681:T>G		rs3890706	8	100265909	99253681	T	G	ENSG00000132549	VPS13B	protein_coding	99193057	99384207	splice_junctions	SpliceJunctionScorer()	junction_UBERON:0000995 total RNA-seq	.	total RNA-seq	UBERON:0000995	uterus	tissue	adult	encode						0.0254974	0.949316	0.949316	chr8:98729393-99777969:.
chr12:14400777:T>C		rs7302054	12	14553711	14400777	T	C	ENSG00000171681	ATF7IP	protein_coding	14475968	14481002	splice_junctions	SpliceJunctionScorer()	junction_UBERON:0000995 total RNA-seq	.	total RNA-seq	UBERON:0000995	uterus	tissue	adult	encode						0.0256805	0.949316	0.949316	chr12:13876489-14925065:.
chr2:97895726:T>C		rs140285472	2	98512189	97895726	T	C	ENSG00000075568	TMEM131	protein_coding	97888120	97927425	splice_junctions	SpliceJunctionScorer()	junction_UBERON:0000995 total RNA-seq	.	total RNA-seq	UBERON:0000995	uterus	tissue	adult	encode						0.0257263	0.949316	0.949316	chr2:97371438-98420014:.
chr2:202417112:A>C		rs111536773	2	203281835	202417112	A	C	ENSG00000204217	BMPR2	protein_coding	202464979	202513718	splice_junctions	SpliceJunctionScorer()	junction_UBERON:0000995 total RNA-seq	.	total RNA-seq	UBERON:0000995	uterus	tissue	adult	encode						0.0256195	0.949316	0.949316	chr2:201892824-202941400:.
chrX:132101726:A>G		rs5930547	X	131235754	132101726	A	G	ENSG00000165694	FRMD7	protein_coding	132085728	132085919	splice_junctions	SpliceJunctionScorer()	junction_UBERON:0000995 gtex Uterus polyA plus RNA-seq	.	polyA plus RNA-seq	UBERON:0000995	uterus	tissue	adult	gtex					Uterus	0.0321655	0.949316	0.949316	chrX:131577438-132626014:.
chr6:151434671:A>G		rs6930557	6	151755806	151434671	A	G	ENSG00000155906	RMND1	protein_coding	151421321	151423524	splice_junctions	SpliceJunctionScorer()	junction_UBERON:0000995 gtex Uterus polyA plus RNA-seq	.	polyA plus RNA-seq	UBERON:0000995	uterus	tissue	adult	gtex					Uterus	0.032135	0.949316	0.949316	chr6:150910383-151958959:.
chr8:99227912:T>G		rs12056311	8	100240140	99227912	T	G	ENSG00000132549	VPS13B	protein_coding	99193057	99384207	splice_junctions	SpliceJunctionScorer()	junction_UBERON:0000995 total RNA-seq	.	total RNA-seq	UBERON:0000995	uterus	tissue	adult	encode						0.0256805	0.949316	0.949316	chr8:98703624-99752200:.
chr8:99512344:A>G		rs3134171	8	100524572	99512344	A	G	ENSG00000132549	VPS13B	protein_coding	99148010	99170038	splice_junctions	SpliceJunctionScorer()	junction_UBERON:0000995 gtex Uterus polyA plus RNA-seq	.	polyA plus RNA-seq	UBERON:0000995	uterus	tissue	adult	gtex					Uterus	0.0324097	0.949316	0.949316	chr8:98988056-100036632:.
chr12:57073472:A>G		rs112596414	12	57467255	57073472	A	G	ENSG00000166881	NEMP1	protein_coding	57073616	57078618	splice_junctions	SpliceJunctionScorer()	junction_UBERON:0000995 total RNA-seq	.	total RNA-seq	UBERON:0000995	uterus	tissue	adult	encode						0.0256805	0.949316	0.949316	chr12:56549184-57597760:.
chr3:101815482:A>G		rs4683856	3	101534326	101815482	A	G	ENSG00000144815	NXPE3	protein_coding	101782290	101801234	splice_junctions	SpliceJunctionScorer()	junction_UBERON:0000995 total RNA-seq	.	total RNA-seq	UBERON:0000995	uterus	tissue	adult	encode						0.025589	0.949316	0.949316	chr3:101291194-102339770:.
chr3:50115058:T>C		rs62263602	3	50152491	50115058	T	C	ENSG00000003756	RBM5	protein_coding	50115980	50118330	splice_junctions	SpliceJunctionScorer()	junction_UBERON:0000995 gtex Uterus polyA plus RNA-seq	.	polyA plus RNA-seq	UBERON:0000995	uterus	tissue	adult	gtex					Uterus	0.032196	0.949316	0.949316	chr3:49590770-50639346:.
chr8:99180861:A>G		rs60042922	8	100193089	99180861	A	G	ENSG00000132549	VPS13B	protein_coding	99577633	99661353	splice_junctions	SpliceJunctionScorer()	junction_UBERON:0000995 total RNA-seq	.	total RNA-seq	UBERON:0000995	uterus	tissue	adult	encode						0.0256958	0.949316	0.949316	chr8:98656573-99705149:.
chr8:99743676:T>C		rs114263454	8	100755904	99743676	T	C	ENSG00000132549	VPS13B	protein_coding	99575784	99641810	splice_junctions	SpliceJunctionScorer()	junction_UBERON:0000995 total RNA-seq	.	total RNA-seq	UBERON:0000995	uterus	tissue	adult	encode						0.0255127	0.949316	0.949316	chr8:99219388-100267964:.
chr8:99486377:C>G		rs3103103	8	100498605	99486377	C	G	ENSG00000132549	VPS13B	protein_coding	99384317	99391559	splice_junctions	SpliceJunctionScorer()	junction_UBERON:0000995 total RNA-seq	.	total RNA-seq	UBERON:0000995	uterus	tissue	adult	encode						0.0255585	0.949316	0.949316	chr8:98962089-100010665:.
chr3:128220601:A>G		rs2955131	3	127939444	128220601	A	G	ENSG00000132394	EEFSEC	protein_coding	128341889	128408068	splice_junctions	SpliceJunctionScorer()	junction_UBERON:0000995 total RNA-seq	.	total RNA-seq	UBERON:0000995	uterus	tissue	adult	encode						0.0256348	0.949316	0.949316	chr3:127696313-128744889:.
chr1:172299051:T>C		rs2757495	1	172268191	172299051	T	C	ENSG00000197959	DNM3	protein_coding	172068905	172131174	splice_junctions	SpliceJunctionScorer()	junction_UBERON:0000995 total RNA-seq	.	total RNA-seq	UBERON:0000995	uterus	tissue	adult	encode						0.0256042	0.949316	0.949316	chr1:171774763-172823339:.
chr8:99475327:C>G		rs3134162	8	100487555	99475327	C	G	ENSG00000132549	VPS13B	protein_coding	99013935	99096311	splice_junctions	SpliceJunctionScorer()	junction_UBERON:0000995 total RNA-seq	.	total RNA-seq	UBERON:0000995	uterus	tissue	adult	encode						0.0257568	0.949316	0.949316	chr8:98951039-99999615:.
chr3:71506054:A>C		rs17718736	3	71555205	71506054	A	C	ENSG00000285708	ENSG00000285708	protein_coding	71015653	71052536	splice_junctions	SpliceJunctionScorer()	junction_UBERON:0000995 total RNA-seq	.	total RNA-seq	UBERON:0000995	uterus	tissue	adult	encode						0.025589	0.949316	0.949316	chr3:70981766-72030342:.
chr3:71506054:A>C		rs17718736	3	71555205	71506054	A	C	ENSG00000114861	FOXP1	protein_coding	71015653	71052536	splice_junctions	SpliceJunctionScorer()	junction_UBERON:0000995 total RNA-seq	.	total RNA-seq	UBERON:0000995	uterus	tissue	adult	encode						0.025589	0.949316	0.949316	chr3:70981766-72030342:.
chr8:99155932:T>C		rs34211616	8	100168160	99155932	T	C	ENSG00000132549	VPS13B	protein_coding	99136752	99139308	splice_junctions	SpliceJunctionScorer()	junction_UBERON:0000995 total RNA-seq	.	total RNA-seq	UBERON:0000995	uterus	tissue	adult	encode						0.0254974	0.949316	0.949316	chr8:98631644-99680220:.
chr8:99210208:T>C		rs4735607	8	100222436	99210208	T	C	ENSG00000132549	VPS13B	protein_coding	99111279	99121176	splice_junctions	SpliceJunctionScorer()	junction_UBERON:0000995 total RNA-seq	.	total RNA-seq	UBERON:0000995	uterus	tissue	adult	encode						0.025589	0.949316	0.949316	chr8:98685920-99734496:.
chr17:20029418:T>C		rs8071730	17	19932731	20029418	T	C	ENSG00000128487	SPECC1	protein_coding	20205912	20231757	splice_junctions	SpliceJunctionScorer()	junction_UBERON:0000995 total RNA-seq	.	total RNA-seq	UBERON:0000995	uterus	tissue	adult	encode						0.0255737	0.949316	0.949316	chr17:19505130-20553706:.
chr8:99273682:T>G		rs6986710	8	100285910	99273682	T	G	ENSG00000132549	VPS13B	protein_coding	99115874	99134631	splice_junctions	SpliceJunctionScorer()	junction_UBERON:0000995 total RNA-seq	.	total RNA-seq	UBERON:0000995	uterus	tissue	adult	encode						0.025589	0.949316	0.949316	chr8:98749394-99797970:.
chr8:10236565:A>G		rs34780411	8	10094075	10236565	A	G	ENSG00000175806	MSRA	protein_coding	10245223	10319882	splice_junctions	SpliceJunctionScorer()	junction_UBERON:0000995 total RNA-seq	.	total RNA-seq	UBERON:0000995	uterus	tissue	adult	encode						0.025589	0.949316	0.949316	chr8:9712277-10760853:.
chr3:50167312:T>C		rs3774745	3	50204745	50167312	T	C	ENSG00000001617	SEMA3F	protein_coding	50167495	50173792	splice_junctions	SpliceJunctionScorer()	junction_UBERON:0000995 gtex Uterus polyA plus RNA-seq	.	polyA plus RNA-seq	UBERON:0000995	uterus	tissue	adult	gtex					Uterus	0.0321655	0.949316	0.949316	chr3:49643024-50691600:.
chr4:94540365:A>G		rs2452583	4	95461516	94540365	A	G	ENSG00000163110	PDLIM5	protein_coding	94586444	94654459	splice_junctions	SpliceJunctionScorer()	junction_UBERON:0000995 total RNA-seq	.	total RNA-seq	UBERON:0000995	uterus	tissue	adult	encode						0.0257416	0.949316	0.949316	chr4:94016077-95064653:.
chr4:102859908:T>C		rs223343	4	103781065	102859908	T	C	ENSG00000109332	UBE2D3	protein_coding	102809159	102809671	splice_junctions	SpliceJunctionScorer()	junction_UBERON:0000995 gtex Uterus polyA plus RNA-seq	.	polyA plus RNA-seq	UBERON:0000995	uterus	tissue	adult	gtex					Uterus	0.0321045	0.949316	0.949316	chr4:102335620-103384196:.
chr12:102052897:T>G		rs77121786	12	102446675	102052897	T	G	ENSG00000120860	WASHC3	protein_coding	102039978	102046053	splice_junctions	SpliceJunctionScorer()	junction_UBERON:0000995 total RNA-seq	.	total RNA-seq	UBERON:0000995	uterus	tissue	adult	encode						0.0256958	0.949316	0.949316	chr12:101528609-102577185:.
chr8:99611620:A>G		rs72674682	8	100623848	99611620	A	G	ENSG00000132549	VPS13B	protein_coding	99275254	99431536	splice_junctions	SpliceJunctionScorer()	junction_UBERON:0000995 total RNA-seq	.	total RNA-seq	UBERON:0000995	uterus	tissue	adult	encode						0.0257568	0.949316	0.949316	chr8:99087332-100135908:.
chr10:74422508:A>C		rs7099159	10	76182266	74422508	A	C	ENSG00000156110	ADK	protein_coding	74151343	74314666	splice_junctions	SpliceJunctionScorer()	junction_UBERON:0000995 total RNA-seq	.	total RNA-seq	UBERON:0000995	uterus	tissue	adult	encode						0.0256958	0.949316	0.949316	chr10:73898220-74946796:.
chr12:102429741:T>C		rs5742666	12	102823519	102429741	T	C	ENSG00000017427	IGF1	protein_coding	102402566	102475642	splice_junctions	SpliceJunctionScorer()	junction_UBERON:0000995 gtex Uterus polyA plus RNA-seq	.	polyA plus RNA-seq	UBERON:0000995	uterus	tissue	adult	gtex					Uterus	0.0321655	0.949316	0.949316	chr12:101905453-102954029:.
chr14:92611585:A>G		rs7157273	14	93077930	92611585	A	G	ENSG00000100599	RIN3	protein_coding	92577477	92611726	splice_junctions	SpliceJunctionScorer()	junction_UBERON:0000995 total RNA-seq	.	total RNA-seq	UBERON:0000995	uterus	tissue	adult	encode						0.0253143	0.948195	0.948195	chr14:92087297-93135873:.
chr1:176652388:A>C		rs28776015	1	176621524	176652388	A	C	ENSG00000116183	PAPPA2	protein_coding	176653482	176670969	splice_junctions	SpliceJunctionScorer()	junction_UBERON:0000995 total RNA-seq	.	total RNA-seq	UBERON:0000995	uterus	tissue	adult	encode						0.0254669	0.948195	0.948195	chr1:176128100-177176676:.
chr8:99375433:T>C		rs3134172	8	100387661	99375433	T	C	ENSG00000132549	VPS13B	protein_coding	99871697	99875421	splice_junctions	SpliceJunctionScorer()	junction_UBERON:0000995 gtex Uterus polyA plus RNA-seq	.	polyA plus RNA-seq	UBERON:0000995	uterus	tissue	adult	gtex					Uterus	0.0318909	0.948195	0.948195	chr8:98851145-99899721:.
chr8:99151738:A>G		rs72670300	8	100163966	99151738	A	G	ENSG00000132549	VPS13B	protein_coding	99103120	99115699	splice_junctions	SpliceJunctionScorer()	junction_UBERON:0000995 total RNA-seq	.	total RNA-seq	UBERON:0000995	uterus	tissue	adult	encode						0.0253906	0.948195	0.948195	chr8:98627450-99676026:.
chr14:92636964:T>C		rs10498635	14	93103309	92636964	T	C	ENSG00000100599	RIN3	protein_coding	92641329	92659160	splice_junctions	SpliceJunctionScorer()	junction_UBERON:0000995 total RNA-seq	.	total RNA-seq	UBERON:0000995	uterus	tissue	adult	encode						0.0253754	0.948195	0.948195	chr14:92112676-93161252:.
chr6:151406410:T>C		rs9397403	6	151727545	151406410	T	C	ENSG00000155906	RMND1	protein_coding	151421321	151423524	splice_junctions	SpliceJunctionScorer()	junction_UBERON:0000995 gtex Uterus polyA plus RNA-seq	.	polyA plus RNA-seq	UBERON:0000995	uterus	tissue	adult	gtex					Uterus	0.0318604	0.948195	0.948195	chr6:150882122-151930698:.
chr17:66190870:T>C		rs9902706	17	64186988	66190870	T	C	ENSG00000154240	CEP112	protein_coding	65852034	65961462	splice_junctions	SpliceJunctionScorer()	junction_UBERON:0000995 total RNA-seq	.	total RNA-seq	UBERON:0000995	uterus	tissue	adult	encode						0.0254517	0.948195	0.948195	chr17:65666582-66715158:.
chr8:99112987:T>C		rs10091639	8	100125215	99112987	T	C	ENSG00000132549	VPS13B	protein_coding	99391704	99467413	splice_junctions	SpliceJunctionScorer()	junction_UBERON:0000995 total RNA-seq	.	total RNA-seq	UBERON:0000995	uterus	tissue	adult	encode						0.0254059	0.948195	0.948195	chr8:98588699-99637275:.
chr1:21914692:A>G		rs78951217	1	22241185	21914692	A	G	ENSG00000142798	HSPG2	protein_coding	21839550	21841100	splice_junctions	SpliceJunctionScorer()	junction_UBERON:0000995 total RNA-seq	.	total RNA-seq	UBERON:0000995	uterus	tissue	adult	encode						0.0252991	0.948195	0.948195	chr1:21390404-22438980:.
chr10:74386136:A>G		rs10762605	10	76145894	74386136	A	G	ENSG00000156110	ADK	protein_coding	74525426	74600378	splice_junctions	SpliceJunctionScorer()	junction_UBERON:0000995 gtex Uterus polyA plus RNA-seq	.	polyA plus RNA-seq	UBERON:0000995	uterus	tissue	adult	gtex					Uterus	0.0319824	0.948195	0.948195	chr10:73861848-74910424:.
chr8:99087047:T>C		rs13265237	8	100099275	99087047	T	C	ENSG00000132549	VPS13B	protein_coding	99467634	99501686	splice_junctions	SpliceJunctionScorer()	junction_UBERON:0000995 total RNA-seq	.	total RNA-seq	UBERON:0000995	uterus	tissue	adult	encode						0.0253754	0.948195	0.948195	chr8:98562759-99611335:.
chr1:172127658:T>C		rs11589349	1	172096798	172127658	T	C	ENSG00000197959	DNM3	protein_coding	171841817	171987655	splice_junctions	SpliceJunctionScorer()	junction_UBERON:0000995 total RNA-seq	.	total RNA-seq	UBERON:0000995	uterus	tissue	adult	encode						0.0252838	0.948195	0.948195	chr1:171603370-172651946:.
chr3:50187596:A>G		rs11711407	3	50225029	50187596	A	G	ENSG00000001617	SEMA3F	protein_coding	50186046	50187559	splice_junctions	SpliceJunctionScorer()	junction_UBERON:0000995 total RNA-seq	.	total RNA-seq	UBERON:0000995	uterus	tissue	adult	encode						0.0254517	0.948195	0.948195	chr3:49663308-50711884:.
chr12:95285924:A>G		rs7305909	12	95679700	95285924	A	G	ENSG00000028203	VEZT	protein_coding	95282644	95294271	splice_junctions	SpliceJunctionScorer()	junction_UBERON:0000995 total RNA-seq	.	total RNA-seq	UBERON:0000995	uterus	tissue	adult	encode						0.0253754	0.948195	0.948195	chr12:94761636-95810212:.
chr12:95214741:T>C		rs60649734	12	95608517	95214741	T	C	ENSG00000180263	FGD6	protein_coding	95107037	95108347	splice_junctions	SpliceJunctionScorer()	junction_UBERON:0000995 gtex Uterus polyA plus RNA-seq	.	polyA plus RNA-seq	UBERON:0000995	uterus	tissue	adult	gtex					Uterus	0.0320435	0.948195	0.948195	chr12:94690453-95739029:.
chr1:172167994:A>T		rs17277127	1	172137134	172167994	A	T	ENSG00000197959	DNM3	protein_coding	171989148	172032401	splice_junctions	SpliceJunctionScorer()	junction_UBERON:0000995 total RNA-seq	.	total RNA-seq	UBERON:0000995	uterus	tissue	adult	encode						0.0254364	0.948195	0.948195	chr1:171643706-172692282:.
chr8:99306018:T>G		rs7828262	8	100318246	99306018	T	G	ENSG00000132549	VPS13B	protein_coding	99193057	99384207	splice_junctions	SpliceJunctionScorer()	junction_UBERON:0000995 total RNA-seq	.	total RNA-seq	UBERON:0000995	uterus	tissue	adult	encode						0.0253448	0.948195	0.948195	chr8:98781730-99830306:.
chr8:99599428:A>G		rs72674676	8	100611656	99599428	A	G	ENSG00000132549	VPS13B	protein_coding	99384317	99391559	splice_junctions	SpliceJunctionScorer()	junction_UBERON:0000995 total RNA-seq	.	total RNA-seq	UBERON:0000995	uterus	tissue	adult	encode						0.0253601	0.948195	0.948195	chr8:99075140-100123716:.
chr17:48203470:A>G		rs6504101	17	46280832	48203470	A	G	ENSG00000141293	SKAP1	protein_coding	48184847	48189422	splice_junctions	SpliceJunctionScorer()	junction_UBERON:0000995 total RNA-seq	.	total RNA-seq	UBERON:0000995	uterus	tissue	adult	encode						0.0253296	0.948195	0.948195	chr17:47679182-48727758:.
chr8:99444388:T>C		rs3134146	8	100456616	99444388	T	C	ENSG00000132549	VPS13B	protein_coding	99444261	99467413	splice_junctions	SpliceJunctionScorer()	junction_UBERON:0000995 total RNA-seq	.	total RNA-seq	UBERON:0000995	uterus	tissue	adult	encode						0.0252838	0.948195	0.948195	chr8:98920100-99968676:.
chr2:187426996:A>G		rs11903296	2	188291723	187426996	A	G	ENSG00000064989	CALCRL	protein_coding	187383305	187387328	splice_junctions	SpliceJunctionScorer()	junction_UBERON:0000995 gtex Uterus polyA plus RNA-seq	.	polyA plus RNA-seq	UBERON:0000995	uterus	tissue	adult	gtex					Uterus	0.0319824	0.948195	0.948195	chr2:186902708-187951284:.
chr12:102163421:A>G		rs11111187	12	102557199	102163421	A	G	ENSG00000185480	PARPBP	protein_coding	102161409	102165728	splice_junctions	SpliceJunctionScorer()	junction_UBERON:0000995 total RNA-seq	.	total RNA-seq	UBERON:0000995	uterus	tissue	adult	encode						0.0252838	0.948195	0.948195	chr12:101639133-102687709:.
chr6:152355650:T>G		rs9478323	6	152676785	152355650	T	G	ENSG00000131018	SYNE1	protein_coding	152141329	152148044	splice_junctions	SpliceJunctionScorer()	junction_UBERON:0000995 total RNA-seq	.	total RNA-seq	UBERON:0000995	uterus	tissue	adult	encode						0.0254211	0.948195	0.948195	chr6:151831362-152879938:.
chr2:97764218:T>C		rs74855351	2	98380681	97764218	T	C	ENSG00000075568	TMEM131	protein_coding	97801961	97802651	splice_junctions	SpliceJunctionScorer()	junction_UBERON:0000995 gtex Uterus polyA plus RNA-seq	.	polyA plus RNA-seq	UBERON:0000995	uterus	tissue	adult	gtex					Uterus	0.0320435	0.948195	0.948195	chr2:97239930-98288506:.
chr8:99523281:T>C		rs1545959	8	100535509	99523281	T	C	ENSG00000132549	VPS13B	protein_coding	99501858	99511103	splice_junctions	SpliceJunctionScorer()	junction_UBERON:0000995 total RNA-seq	.	total RNA-seq	UBERON:0000995	uterus	tissue	adult	encode						0.0254974	0.948195	0.948195	chr8:98998993-100047569:.
chr2:97983036:T>C		rs56397913	2	98599499	97983036	T	C	ENSG00000075568	TMEM131	protein_coding	97859427	97908657	splice_junctions	SpliceJunctionScorer()	junction_UBERON:0000995 gtex Uterus polyA plus RNA-seq	.	polyA plus RNA-seq	UBERON:0000995	uterus	tissue	adult	gtex					Uterus	0.0319214	0.948195	0.948195	chr2:97458748-98507324:.
chr19:8676789:A>G	ACTL9/19p13.2	rs2967684	19	8786624	8676789	A	G	ENSG00000268480	NFILZ	protein_coding	8674600	8676750	splice_junctions	SpliceJunctionScorer()	junction_UBERON:0000995 total RNA-seq	.	total RNA-seq	UBERON:0000995	uterus	tissue	adult	encode						0.0254517	0.948195	0.948195	chr19:8152501-9201077:.	8786624	19
chr8:23022221:T>C		rs4871844	8	22879734	23022221	T	C	ENSG00000120889	TNFRSF10B	protein_coding	23027288	23028330	splice_junctions	SpliceJunctionScorer()	junction_UBERON:0000995 total RNA-seq	.	total RNA-seq	UBERON:0000995	uterus	tissue	adult	encode						0.0254517	0.948195	0.948195	chr8:22497933-23546509:.
chr8:115589175:A>T		rs7357472	8	116601402	115589175	A	T	ENSG00000104447	TRPS1	protein_coding	115587604	115619131	splice_junctions	SpliceJunctionScorer()	junction_UBERON:0000995 total RNA-seq	.	total RNA-seq	UBERON:0000995	uterus	tissue	adult	encode						0.0254517	0.948195	0.948195	chr8:115064887-116113463:.
chr6:151409667:T>C		rs9383889	6	151730802	151409667	T	C	ENSG00000155906	RMND1	protein_coding	151405836	151410852	splice_junctions	SpliceJunctionScorer()	junction_UBERON:0000995 gtex Uterus polyA plus RNA-seq	.	polyA plus RNA-seq	UBERON:0000995	uterus	tissue	adult	gtex					Uterus	0.0319214	0.948195	0.948195	chr6:150885379-151933955:.
chr8:9730064:T>C		rs11778555	8	9587574	9730064	T	C	ENSG00000173273	TNKS	protein_coding	9726720	9733278	splice_junctions	SpliceJunctionScorer()	junction_UBERON:0000995 total RNA-seq	.	total RNA-seq	UBERON:0000995	uterus	tissue	adult	encode						0.0252533	0.948195	0.948195	chr8:9205776-10254352:.
chr4:94658588:A>T		rs12500116	4	95579739	94658588	A	T	ENSG00000163110	PDLIM5	protein_coding	94455384	94573350	splice_junctions	SpliceJunctionScorer()	junction_UBERON:0000995 gtex Uterus polyA plus RNA-seq	.	polyA plus RNA-seq	UBERON:0000995	uterus	tissue	adult	gtex					Uterus	0.0318909	0.948195	0.948195	chr4:94134300-95182876:.
chr8:9685091:T>C		rs9650639	8	9542601	9685091	T	C	ENSG00000173273	TNKS	protein_coding	9580383	9679950	splice_junctions	SpliceJunctionScorer()	junction_UBERON:0000995 total RNA-seq	.	total RNA-seq	UBERON:0000995	uterus	tissue	adult	encode						0.0252838	0.948195	0.948195	chr8:9160803-10209379:.
chr14:92605924:A>G		rs2146498	14	93072269	92605924	A	G	ENSG00000100599	RIN3	protein_coding	92555955	92615406	splice_junctions	SpliceJunctionScorer()	junction_UBERON:0000995 total RNA-seq	.	total RNA-seq	UBERON:0000995	uterus	tissue	adult	encode						0.0254669	0.948195	0.948195	chr14:92081636-93130212:.
chr3:49973662:T>C		rs2681778	3	50011095	49973662	T	C	ENSG00000004534	RBM6	protein_coding	50061547	50061982	splice_junctions	SpliceJunctionScorer()	junction_UBERON:0000995 gtex Uterus polyA plus RNA-seq	.	polyA plus RNA-seq	UBERON:0000995	uterus	tissue	adult	gtex					Uterus	0.0315552	0.94705	0.94705	chr3:49449374-50497950:.
chr6:152258414:T>C		rs4869762	6	152579549	152258414	T	C	ENSG00000131018	SYNE1	protein_coding	152376558	152381005	splice_junctions	SpliceJunctionScorer()	junction_UBERON:0000995 total RNA-seq	.	total RNA-seq	UBERON:0000995	uterus	tissue	adult	encode						0.0249939	0.94705	0.94705	chr6:151734126-152782702:.
chr2:187471370:T>G		rs3771059	2	188336097	187471370	T	G	ENSG00000003436	TFPI	protein_coding	187467932	187471529	splice_junctions	SpliceJunctionScorer()	junction_UBERON:0000995 total RNA-seq	.	total RNA-seq	UBERON:0000995	uterus	tissue	adult	encode						0.0251465	0.94705	0.94705	chr2:186947082-187995658:.
chr8:10117074:A>G		rs60384372	8	9974584	10117074	A	G	ENSG00000175806	MSRA	protein_coding	10054658	10245103	splice_junctions	SpliceJunctionScorer()	junction_UBERON:0000995 total RNA-seq	.	total RNA-seq	UBERON:0000995	uterus	tissue	adult	encode						0.0250244	0.94705	0.94705	chr8:9592786-10641362:.
chr3:49405648:T>C		rs13096474	3	49443081	49405648	T	C	ENSG00000290318	ENSG00000290318	protein_coding	49357766	49358026	splice_junctions	SpliceJunctionScorer()	junction_UBERON:0000995 gtex Uterus polyA plus RNA-seq	.	polyA plus RNA-seq	UBERON:0000995	uterus	tissue	adult	gtex					Uterus	0.0317383	0.94705	0.94705	chr3:48881360-49929936:.
chr10:21648990:A>G		rs1269454	10	21937919	21648990	A	G	ENSG00000078403	MLLT10	protein_coding	21731054	21732904	splice_junctions	SpliceJunctionScorer()	junction_UBERON:0000995 total RNA-seq	.	total RNA-seq	UBERON:0000995	uterus	tissue	adult	encode						0.025177	0.94705	0.94705	chr10:21124702-22173278:.
chr3:50088563:A>G		rs2526754	3	50125996	50088563	A	G	ENSG00000004534	RBM6	protein_coding	49975392	50048244	splice_junctions	SpliceJunctionScorer()	junction_UBERON:0000995 total RNA-seq	.	total RNA-seq	UBERON:0000995	uterus	tissue	adult	encode						0.0249786	0.94705	0.94705	chr3:49564275-50612851:.
chr8:99295375:A>G		rs6468679	8	100307603	99295375	A	G	ENSG00000132549	VPS13B	protein_coding	99577633	99661353	splice_junctions	SpliceJunctionScorer()	junction_UBERON:0000995 total RNA-seq	.	total RNA-seq	UBERON:0000995	uterus	tissue	adult	encode						0.0250549	0.94705	0.94705	chr8:98771087-99819663:.
chr8:99045534:T>C		rs4273828	8	100057762	99045534	T	C	ENSG00000132549	VPS13B	protein_coding	99275254	99378922	splice_junctions	SpliceJunctionScorer()	junction_UBERON:0000995 total RNA-seq	.	total RNA-seq	UBERON:0000995	uterus	tissue	adult	encode						0.0249634	0.94705	0.94705	chr8:98521246-99569822:.
chr8:99057523:A>G		rs10113197	8	100069751	99057523	A	G	ENSG00000132549	VPS13B	protein_coding	99013935	99096311	splice_junctions	SpliceJunctionScorer()	junction_UBERON:0000995 total RNA-seq	.	total RNA-seq	UBERON:0000995	uterus	tissue	adult	encode						0.0249786	0.94705	0.94705	chr8:98533235-99581811:.
chr12:14432145:A>G		rs11055971	12	14585079	14432145	A	G	ENSG00000171681	ATF7IP	protein_coding	14385400	14423908	splice_junctions	SpliceJunctionScorer()	junction_UBERON:0000995 gtex Uterus polyA plus RNA-seq	.	polyA plus RNA-seq	UBERON:0000995	uterus	tissue	adult	gtex					Uterus	0.0315552	0.94705	0.94705	chr12:13907857-14956433:.
chr3:49780017:T>C		rs9829155	3	49817450	49780017	T	C	ENSG00000176095	IP6K1	protein_coding	49738422	49786353	splice_junctions	SpliceJunctionScorer()	junction_UBERON:0000995 gtex Uterus polyA plus RNA-seq	.	polyA plus RNA-seq	UBERON:0000995	uterus	tissue	adult	gtex					Uterus	0.0314941	0.94705	0.94705	chr3:49255729-50304305:.
chr10:74457807:A>G		rs12354659	10	76217565	74457807	A	G	ENSG00000156110	ADK	protein_coding	74200838	74314666	splice_junctions	SpliceJunctionScorer()	junction_UBERON:0000995 total RNA-seq	.	total RNA-seq	UBERON:0000995	uterus	tissue	adult	encode						0.0251465	0.94705	0.94705	chr10:73933519-74982095:.
chr11:33704998:C>G		rs12364970	11	33726544	33704998	C	G	ENSG00000284969	ENSG00000284969	protein_coding	33702737	33709905	splice_junctions	SpliceJunctionScorer()	junction_UBERON:0000995 total RNA-seq	.	total RNA-seq	UBERON:0000995	uterus	tissue	adult	encode						0.0249786	0.94705	0.94705	chr11:33180710-34229286:.
chr6:152225255:T>C		rs56086011	6	152546390	152225255	T	C	ENSG00000131018	SYNE1	protein_coding	152236948	152242239	splice_junctions	SpliceJunctionScorer()	junction_UBERON:0000995 total RNA-seq	.	total RNA-seq	UBERON:0000995	uterus	tissue	adult	encode						0.0250092	0.94705	0.94705	chr6:151700967-152749543:.
chr8:10766459:A>G		rs2409669	8	10623969	10766459	A	G	ENSG00000254093	PINX1	protein_coding	10765916	10826151	splice_junctions	SpliceJunctionScorer()	junction_UBERON:0000995 gtex Uterus polyA plus RNA-seq	.	polyA plus RNA-seq	UBERON:0000995	uterus	tissue	adult	gtex					Uterus	0.0314941	0.94705	0.94705	chr8:10242171-11290747:.
chr6:152283672:A>G		rs151132302	6	152604807	152283672	A	G	ENSG00000131018	SYNE1	protein_coding	152284184	152293587	splice_junctions	SpliceJunctionScorer()	junction_UBERON:0000995 gtex Uterus polyA plus RNA-seq	.	polyA plus RNA-seq	UBERON:0000995	uterus	tissue	adult	gtex					Uterus	0.0317078	0.94705	0.94705	chr6:151759384-152807960:.
chr2:11581409:T>G	GREB1/2p25.1	rs11674184	2	11721535	11581409	T	G	ENSG00000196208	GREB1	protein_coding	11625312	11626901	splice_junctions	SpliceJunctionScorer()	junction_UBERON:0000995 gtex Uterus polyA plus RNA-seq	.	polyA plus RNA-seq	UBERON:0000995	uterus	tissue	adult	gtex					Uterus	0.0315247	0.94705	0.94705	chr2:11057121-12105697:.	11721535	2
chr10:94942093:T>C		rs9332120	10	96701850	94942093	T	C	ENSG00000138109	CYP2C9	protein_coding	94942020	94942191	splice_junctions	SpliceJunctionScorer()	junction_UBERON:0000995 total RNA-seq	.	total RNA-seq	UBERON:0000995	uterus	tissue	adult	encode						0.0250397	0.94705	0.94705	chr10:94417805-95466381:.
chr6:152338679:A>C		rs11756362	6	152659814	152338679	A	C	ENSG00000131018	SYNE1	protein_coding	152268165	152278088	splice_junctions	SpliceJunctionScorer()	junction_UBERON:0000995 total RNA-seq	.	total RNA-seq	UBERON:0000995	uterus	tissue	adult	encode						0.025177	0.94705	0.94705	chr6:151814391-152862967:.
chr17:65813771:C>G		rs10512506	17	63809889	65813771	C	G	ENSG00000154240	CEP112	protein_coding	65750724	65902151	splice_junctions	SpliceJunctionScorer()	junction_UBERON:0000995 total RNA-seq	.	total RNA-seq	UBERON:0000995	uterus	tissue	adult	encode						0.0250854	0.94705	0.94705	chr17:65289483-66338059:.
chr8:99219461:A>G		rs7815414	8	100231689	99219461	A	G	ENSG00000132549	VPS13B	protein_coding	99467634	99501686	splice_junctions	SpliceJunctionScorer()	junction_UBERON:0000995 total RNA-seq	.	total RNA-seq	UBERON:0000995	uterus	tissue	adult	encode						0.0249939	0.94705	0.94705	chr8:98695173-99743749:.
chr10:88327655:C>G		rs11202716	10	90087412	88327655	C	G	ENSG00000184719	RNLS	protein_coding	88285506	88362551	splice_junctions	SpliceJunctionScorer()	junction_UBERON:0000995 gtex Uterus polyA plus RNA-seq	.	polyA plus RNA-seq	UBERON:0000995	uterus	tissue	adult	gtex					Uterus	0.0315552	0.94705	0.94705	chr10:87803367-88851943:.
chr7:134922925:A>G		rs7809057	7	134607676	134922925	A	G	ENSG00000122786	CALD1	protein_coding	134960628	134968339	splice_junctions	SpliceJunctionScorer()	junction_UBERON:0000995 total RNA-seq	.	total RNA-seq	UBERON:0000995	uterus	tissue	adult	encode						0.0250397	0.94705	0.94705	chr7:134398637-135447213:.
chr4:102858815:A>G		rs223347	4	103779972	102858815	A	G	ENSG00000109332	UBE2D3	protein_coding	102826619	102827426	splice_junctions	SpliceJunctionScorer()	junction_UBERON:0000995 total RNA-seq	.	total RNA-seq	UBERON:0000995	uterus	tissue	adult	encode						0.0250702	0.94705	0.94705	chr4:102334527-103383103:.
chr17:48138952:A>G		rs10445339	17	46216314	48138952	A	G	ENSG00000141293	SKAP1	protein_coding	48346006	48396679	splice_junctions	SpliceJunctionScorer()	junction_UBERON:0000995 total RNA-seq	.	total RNA-seq	UBERON:0000995	uterus	tissue	adult	encode						0.0250854	0.94705	0.94705	chr17:47614664-48663240:.
chr3:49981152:T>G		rs11130233	3	50018585	49981152	T	G	ENSG00000004534	RBM6	protein_coding	49999513	50054334	splice_junctions	SpliceJunctionScorer()	junction_UBERON:0000995 gtex Uterus polyA plus RNA-seq	.	polyA plus RNA-seq	UBERON:0000995	uterus	tissue	adult	gtex					Uterus	0.0316772	0.94705	0.94705	chr3:49456864-50505440:.
chr5:134527662:C>G		rs329121	5	133863352	134527662	C	G	ENSG00000043143	JADE2	protein_coding	134538083	134559829	splice_junctions	SpliceJunctionScorer()	junction_UBERON:0000995 gtex Uterus polyA plus RNA-seq	.	polyA plus RNA-seq	UBERON:0000995	uterus	tissue	adult	gtex					Uterus	0.0316467	0.94705	0.94705	chr5:134003374-135051950:.
chr8:9685610:A>G		rs12677313	8	9543120	9685610	A	G	ENSG00000173273	TNKS	protein_coding	9735084	9748023	splice_junctions	SpliceJunctionScorer()	junction_UBERON:0000995 total RNA-seq	.	total RNA-seq	UBERON:0000995	uterus	tissue	adult	encode						0.0250702	0.94705	0.94705	chr8:9161322-10209898:.
chr8:9678746:A>C		rs13263409	8	9536256	9678746	A	C	ENSG00000173273	TNKS	protein_coding	9735084	9748023	splice_junctions	SpliceJunctionScorer()	junction_UBERON:0000995 total RNA-seq	.	total RNA-seq	UBERON:0000995	uterus	tissue	adult	encode						0.0250397	0.94705	0.94705	chr8:9154458-10203034:.
chr1:172258383:T>C		rs10797902	1	172227523	172258383	T	C	ENSG00000197959	DNM3	protein_coding	172048750	172081831	splice_junctions	SpliceJunctionScorer()	junction_UBERON:0000995 total RNA-seq	.	total RNA-seq	UBERON:0000995	uterus	tissue	adult	encode						0.0251617	0.94705	0.94705	chr1:171734095-172782671:.
chr6:152358594:A>G		rs9478326	6	152679729	152358594	A	G	ENSG00000131018	SYNE1	protein_coding	152180294	152201823	splice_junctions	SpliceJunctionScorer()	junction_UBERON:0000995 total RNA-seq	.	total RNA-seq	UBERON:0000995	uterus	tissue	adult	encode						0.0252075	0.94705	0.94705	chr6:151834306-152882882:.
chr10:74563392:A>C		rs10762630	10	76323150	74563392	A	C	ENSG00000156110	ADK	protein_coding	74525426	74670182	splice_junctions	SpliceJunctionScorer()	junction_UBERON:0000995 total RNA-seq	.	total RNA-seq	UBERON:0000995	uterus	tissue	adult	encode						0.0251617	0.94705	0.94705	chr10:74039104-75087680:.
chr6:73753382:A>G		rs7742217	6	74463105	73753382	A	G	ENSG00000156535	CD109	protein_coding	73736508	73758943	splice_junctions	SpliceJunctionScorer()	junction_UBERON:0000995 total RNA-seq	.	total RNA-seq	UBERON:0000995	uterus	tissue	adult	encode						0.0249786	0.94705	0.94705	chr6:73229094-74277670:.
chr3:65412019:A>G		rs12489099	3	65397694	65412019	A	G	ENSG00000151276	MAGI1	protein_coding	65448060	65453257	splice_junctions	SpliceJunctionScorer()	junction_UBERON:0000995 total RNA-seq	.	total RNA-seq	UBERON:0000995	uterus	tissue	adult	encode						0.025177	0.94705	0.94705	chr3:64887731-65936307:.
chr17:4180734:T>C		rs7219904	17	4084029	4180734	T	C	ENSG00000185722	ANKFY1	protein_coding	4208082	4216982	splice_junctions	SpliceJunctionScorer()	junction_UBERON:0000995 total RNA-seq	.	total RNA-seq	UBERON:0000995	uterus	tissue	adult	encode						0.0250397	0.94705	0.94705	chr17:3656446-4705022:.
chr17:65780578:T>C		rs10512505	17	63776696	65780578	T	C	ENSG00000154240	CEP112	protein_coding	66005769	66028312	splice_junctions	SpliceJunctionScorer()	junction_UBERON:0000995 total RNA-seq	.	total RNA-seq	UBERON:0000995	uterus	tissue	adult	encode						0.0251923	0.94705	0.94705	chr17:65256290-66304866:.
chr7:134874055:T>C		rs12535418	7	134558806	134874055	T	C	ENSG00000122786	CALD1	protein_coding	134960628	134961753	splice_junctions	SpliceJunctionScorer()	junction_UBERON:0000995 gtex Uterus polyA plus RNA-seq	.	polyA plus RNA-seq	UBERON:0000995	uterus	tissue	adult	gtex					Uterus	0.0315552	0.94705	0.94705	chr7:134349767-135398343:.
chr12:95221055:T>G		rs61937949	12	95614831	95221055	T	G	ENSG00000028203	VEZT	protein_coding	95270188	95282312	splice_junctions	SpliceJunctionScorer()	junction_UBERON:0000995 gtex Uterus polyA plus RNA-seq	.	polyA plus RNA-seq	UBERON:0000995	uterus	tissue	adult	gtex					Uterus	0.0317688	0.94705	0.94705	chr12:94696767-95745343:.
chr8:99109053:A>C		rs6997225	8	100121281	99109053	A	C	ENSG00000132549	VPS13B	protein_coding	99135137	99136664	splice_junctions	SpliceJunctionScorer()	junction_UBERON:0000995 total RNA-seq	.	total RNA-seq	UBERON:0000995	uterus	tissue	adult	encode						0.0250854	0.94705	0.94705	chr8:98584765-99633341:.
chr12:95215562:A>C		rs67304054	12	95609338	95215562	A	C	ENSG00000180263	FGD6	protein_coding	95113701	95137521	splice_junctions	SpliceJunctionScorer()	junction_UBERON:0000995 total RNA-seq	.	total RNA-seq	UBERON:0000995	uterus	tissue	adult	encode						0.0249939	0.94705	0.94705	chr12:94691274-95739850:.
chr17:65776308:T>C		rs11868129	17	63772426	65776308	T	C	ENSG00000154240	CEP112	protein_coding	66028405	66029868	splice_junctions	SpliceJunctionScorer()	junction_UBERON:0000995 total RNA-seq	.	total RNA-seq	UBERON:0000995	uterus	tissue	adult	encode						0.0250244	0.94705	0.94705	chr17:65252020-66300596:.
chr12:102038287:A>G		rs4556601	12	102432065	102038287	A	G	ENSG00000120860	WASHC3	protein_coding	102039975	102044104	splice_junctions	SpliceJunctionScorer()	junction_UBERON:0000995 gtex Uterus polyA plus RNA-seq	.	polyA plus RNA-seq	UBERON:0000995	uterus	tissue	adult	gtex					Uterus	0.0315857	0.94705	0.94705	chr12:101513999-102562575:.
chr17:66087004:T>C		rs9903521	17	64083122	66087004	T	C	ENSG00000154240	CEP112	protein_coding	65750724	65851803	splice_junctions	SpliceJunctionScorer()	junction_UBERON:0000995 gtex Uterus polyA plus RNA-seq	.	polyA plus RNA-seq	UBERON:0000995	uterus	tissue	adult	gtex					Uterus	0.0312805	0.945881	0.945881	chr17:65562716-66611292:.
chr14:92651084:T>C		rs942064	14	93117429	92651084	T	C	ENSG00000100599	RIN3	protein_coding	92615479	92651581	splice_junctions	SpliceJunctionScorer()	junction_UBERON:0000995 total RNA-seq	.	total RNA-seq	UBERON:0000995	uterus	tissue	adult	encode						0.0248718	0.945881	0.945881	chr14:92126796-93175372:.
chr17:48050394:A>G		rs8079982	17	46127756	48050394	A	G	ENSG00000082641	NFE2L1	protein_coding	48057502	48058886	splice_junctions	SpliceJunctionScorer()	junction_UBERON:0000995 gtex Uterus polyA plus RNA-seq	.	polyA plus RNA-seq	UBERON:0000995	uterus	tissue	adult	gtex					Uterus	0.031311	0.945881	0.945881	chr17:47526106-48574682:.
chr6:152271616:T>C		rs633891	6	152592751	152271616	T	C	ENSG00000131018	SYNE1	protein_coding	152294127	152308488	splice_junctions	SpliceJunctionScorer()	junction_UBERON:0000995 total RNA-seq	.	total RNA-seq	UBERON:0000995	uterus	tissue	adult	encode						0.0249176	0.945881	0.945881	chr6:151747328-152795904:.
chr17:65836168:T>C		rs9897920	17	63832286	65836168	T	C	ENSG00000154240	CEP112	protein_coding	65852034	65927581	splice_junctions	SpliceJunctionScorer()	junction_UBERON:0000995 total RNA-seq	.	total RNA-seq	UBERON:0000995	uterus	tissue	adult	encode						0.0247803	0.945881	0.945881	chr17:65311880-66360456:.
chr3:50029917:T>C		rs35849525	3	50067350	50029917	T	C	ENSG00000004534	RBM6	protein_coding	50061221	50061300	splice_junctions	SpliceJunctionScorer()	junction_UBERON:0000995 gtex Uterus polyA plus RNA-seq	.	polyA plus RNA-seq	UBERON:0000995	uterus	tissue	adult	gtex					Uterus	0.0314026	0.945881	0.945881	chr3:49505629-50554205:.
chr7:134867883:A>G		rs1452911	7	134552634	134867883	A	G	ENSG00000122786	CALD1	protein_coding	134867804	134928048	splice_junctions	SpliceJunctionScorer()	junction_UBERON:0000995 gtex Uterus polyA plus RNA-seq	.	polyA plus RNA-seq	UBERON:0000995	uterus	tissue	adult	gtex					Uterus	0.0313721	0.945881	0.945881	chr7:134343595-135392171:.
chr12:14445116:A>G		rs10845998	12	14598050	14445116	A	G	ENSG00000171681	ATF7IP	protein_coding	14438267	14456560	splice_junctions	SpliceJunctionScorer()	junction_UBERON:0000995 total RNA-seq	.	total RNA-seq	UBERON:0000995	uterus	tissue	adult	encode						0.0249023	0.945881	0.945881	chr12:13920828-14969404:.
chr11:30337684:A>G		rs7116893	11	30359231	30337684	A	G	ENSG00000152219	ARL14EP	protein_coding	30332993	30336566	splice_junctions	SpliceJunctionScorer()	junction_UBERON:0000995 total RNA-seq	.	total RNA-seq	UBERON:0000995	uterus	tissue	adult	encode						0.0247498	0.945881	0.945881	chr11:29813396-30861972:.
chr18:63317731:A>C		rs1893806	18	60984964	63317731	A	C	ENSG00000171791	BCL2	protein_coding	63128759	63317529	splice_junctions	SpliceJunctionScorer()	junction_UBERON:0000995 total RNA-seq	.	total RNA-seq	UBERON:0000995	uterus	tissue	adult	encode						0.0248718	0.945881	0.945881	chr18:62793443-63842019:.
chr8:99106066:A>T		rs12678371	8	100118294	99106066	A	T	ENSG00000132549	VPS13B	protein_coding	99096432	99111097	splice_junctions	SpliceJunctionScorer()	junction_UBERON:0000995 total RNA-seq	.	total RNA-seq	UBERON:0000995	uterus	tissue	adult	encode						0.0247192	0.945881	0.945881	chr8:98581778-99630354:.
chr8:99445103:T>G		rs3134147	8	100457331	99445103	T	G	ENSG00000132549	VPS13B	protein_coding	99661491	99717170	splice_junctions	SpliceJunctionScorer()	junction_UBERON:0000995 total RNA-seq	.	total RNA-seq	UBERON:0000995	uterus	tissue	adult	encode						0.0248108	0.945881	0.945881	chr8:98920815-99969391:.
chr8:99099684:A>G		rs6468665	8	100111912	99099684	A	G	ENSG00000132549	VPS13B	protein_coding	99391704	99431520	splice_junctions	SpliceJunctionScorer()	junction_UBERON:0000995 gtex Uterus polyA plus RNA-seq	.	polyA plus RNA-seq	UBERON:0000995	uterus	tissue	adult	gtex					Uterus	0.0311584	0.945881	0.945881	chr8:98575396-99623972:.
chr3:50034244:A>G		rs7634441	3	50071677	50034244	A	G	ENSG00000004534	RBM6	protein_coding	49975392	50054334	splice_junctions	SpliceJunctionScorer()	junction_UBERON:0000995 total RNA-seq	.	total RNA-seq	UBERON:0000995	uterus	tissue	adult	encode						0.0248413	0.945881	0.945881	chr3:49509956-50558532:.
chr5:134529762:A>G		rs329124	5	133865452	134529762	A	G	ENSG00000043143	JADE2	protein_coding	134525742	134535857	splice_junctions	SpliceJunctionScorer()	junction_UBERON:0000995 total RNA-seq	.	total RNA-seq	UBERON:0000995	uterus	tissue	adult	encode						0.0247803	0.945881	0.945881	chr5:134005474-135054050:.
chr6:73720772:A>G		rs9446996	6	74430495	73720772	A	G	ENSG00000156535	CD109	protein_coding	73815123	73820460	splice_junctions	SpliceJunctionScorer()	junction_UBERON:0000995 total RNA-seq	.	total RNA-seq	UBERON:0000995	uterus	tissue	adult	encode						0.0247955	0.945881	0.945881	chr6:73196484-74245060:.
chr8:99208098:A>C		rs10104826	8	100220326	99208098	A	C	ENSG00000132549	VPS13B	protein_coding	99193057	99211154	splice_junctions	SpliceJunctionScorer()	junction_UBERON:0000995 total RNA-seq	.	total RNA-seq	UBERON:0000995	uterus	tissue	adult	encode						0.0248108	0.945881	0.945881	chr8:98683810-99732386:.
chr6:152191078:A>G		rs9479254	6	152512213	152191078	A	G	ENSG00000131018	SYNE1	protein_coding	152136818	152141202	splice_junctions	SpliceJunctionScorer()	junction_UBERON:0000995 gtex Uterus polyA plus RNA-seq	.	polyA plus RNA-seq	UBERON:0000995	uterus	tissue	adult	gtex					Uterus	0.0314026	0.945881	0.945881	chr6:151666790-152715366:.
chr12:95281631:T>C		rs4762166	12	95675407	95281631	T	C	ENSG00000028203	VEZT	protein_coding	95266632	95274741	splice_junctions	SpliceJunctionScorer()	junction_UBERON:0000995 gtex Uterus polyA plus RNA-seq	.	polyA plus RNA-seq	UBERON:0000995	uterus	tissue	adult	gtex					Uterus	0.031311	0.945881	0.945881	chr12:94757343-95805919:.
chr6:152264319:A>G		rs4870090	6	152585454	152264319	A	G	ENSG00000131018	SYNE1	protein_coding	152135232	152136272	splice_junctions	SpliceJunctionScorer()	junction_UBERON:0000995 gtex Uterus polyA plus RNA-seq	.	polyA plus RNA-seq	UBERON:0000995	uterus	tissue	adult	gtex					Uterus	0.0312805	0.945881	0.945881	chr6:151740031-152788607:.
chr10:74377143:A>G		rs12355686	10	76136901	74377143	A	G	ENSG00000156110	ADK	protein_coding	74398579	74589281	splice_junctions	SpliceJunctionScorer()	junction_UBERON:0000995 total RNA-seq	.	total RNA-seq	UBERON:0000995	uterus	tissue	adult	encode						0.0248871	0.945881	0.945881	chr10:73852855-74901431:.
chr6:152551264:C>G		rs17778357	6	152872399	152551264	C	G	ENSG00000131018	SYNE1	protein_coding	152176560	152189251	splice_junctions	SpliceJunctionScorer()	junction_UBERON:0000995 total RNA-seq	.	total RNA-seq	UBERON:0000995	uterus	tissue	adult	encode						0.0249176	0.945881	0.945881	chr6:152026976-153075552:.
chr1:172180086:A>G		rs2819529	1	172149226	172180086	A	G	ENSG00000197959	DNM3	protein_coding	172131288	172308727	splice_junctions	SpliceJunctionScorer()	junction_UBERON:0000995 total RNA-seq	.	total RNA-seq	UBERON:0000995	uterus	tissue	adult	encode						0.0248108	0.945881	0.945881	chr1:171655798-172704374:.
chr8:10801896:C>G		rs10097283	8	10659406	10801896	C	G	ENSG00000258724	PINX1	protein_coding	10820269	10831664	splice_junctions	SpliceJunctionScorer()	junction_UBERON:0000995 gtex Uterus polyA plus RNA-seq	.	polyA plus RNA-seq	UBERON:0000995	uterus	tissue	adult	gtex					Uterus	0.03125	0.945881	0.945881	chr8:10277608-11326184:.
chr11:87168077:A>G		rs139485543	11	86879119	87168077	A	G	ENSG00000166575	TMEM135	protein_coding	87038186	87236637	splice_junctions	SpliceJunctionScorer()	junction_UBERON:0000995 total RNA-seq	.	total RNA-seq	UBERON:0000995	uterus	tissue	adult	encode						0.0247803	0.945881	0.945881	chr11:86643789-87692365:.
chr2:187491617:C>G		rs8176487	2	188356344	187491617	C	G	ENSG00000003436	TFPI	protein_coding	187484987	187496880	splice_junctions	SpliceJunctionScorer()	junction_UBERON:0000995 total RNA-seq	.	total RNA-seq	UBERON:0000995	uterus	tissue	adult	encode						0.0249176	0.945881	0.945881	chr2:186967329-188015905:.
chr14:92657189:T>C		rs35291284	14	93123534	92657189	T	C	ENSG00000100599	RIN3	protein_coding	92615479	92651581	splice_junctions	SpliceJunctionScorer()	junction_UBERON:0000995 gtex Uterus polyA plus RNA-seq	.	polyA plus RNA-seq	UBERON:0000995	uterus	tissue	adult	gtex					Uterus	0.031189	0.945881	0.945881	chr14:92132901-93181477:.
chr17:65781593:A>G		rs1895035	17	63777711	65781593	A	G	ENSG00000154240	CEP112	protein_coding	66096331	66096584	splice_junctions	SpliceJunctionScorer()	junction_UBERON:0000995 gtex Uterus polyA plus RNA-seq	.	polyA plus RNA-seq	UBERON:0000995	uterus	tissue	adult	gtex					Uterus	0.0313721	0.945881	0.945881	chr17:65257305-66305881:.
chr8:99174413:A>G		rs7836899	8	100186641	99174413	A	G	ENSG00000132549	VPS13B	protein_coding	99111279	99121176	splice_junctions	SpliceJunctionScorer()	junction_UBERON:0000995 total RNA-seq	.	total RNA-seq	UBERON:0000995	uterus	tissue	adult	encode						0.0248718	0.945881	0.945881	chr8:98650125-99698701:.
chr8:99483866:A>G		rs3105170	8	100496094	99483866	A	G	ENSG00000132549	VPS13B	protein_coding	99096432	99111097	splice_junctions	SpliceJunctionScorer()	junction_UBERON:0000995 total RNA-seq	.	total RNA-seq	UBERON:0000995	uterus	tissue	adult	encode						0.0248871	0.945881	0.945881	chr8:98959578-100008154:.
chr10:88452058:A>T		rs7899828	10	90211815	88452058	A	T	ENSG00000184719	RNLS	protein_coding	88314641	88362551	splice_junctions	SpliceJunctionScorer()	junction_UBERON:0000995 gtex Uterus polyA plus RNA-seq	.	polyA plus RNA-seq	UBERON:0000995	uterus	tissue	adult	gtex					Uterus	0.0314026	0.945881	0.945881	chr10:87927770-88976346:.
chr1:172155688:T>C		rs61807786	1	172124828	172155688	T	C	ENSG00000197959	DNM3	protein_coding	171987805	172032401	splice_junctions	SpliceJunctionScorer()	junction_UBERON:0000995 total RNA-seq	.	total RNA-seq	UBERON:0000995	uterus	tissue	adult	encode						0.0248718	0.945881	0.945881	chr1:171631400-172679976:.
chr3:49994575:T>G		rs17657664	3	50032008	49994575	T	G	ENSG00000004534	RBM6	protein_coding	50058003	50059648	splice_junctions	SpliceJunctionScorer()	junction_UBERON:0000995 gtex Uterus polyA plus RNA-seq	.	polyA plus RNA-seq	UBERON:0000995	uterus	tissue	adult	gtex					Uterus	0.0313416	0.945881	0.945881	chr3:49470287-50518863:.
chr12:95222833:A>G		rs923371	12	95616609	95222833	A	G	ENSG00000028203	VEZT	protein_coding	95224236	95251939	splice_junctions	SpliceJunctionScorer()	junction_UBERON:0000995 gtex Uterus polyA plus RNA-seq	.	polyA plus RNA-seq	UBERON:0000995	uterus	tissue	adult	gtex					Uterus	0.031189	0.945881	0.945881	chr12:94698545-95747121:.
chr10:21953059:T>C		rs2666776	10	22241988	21953059	T	C	ENSG00000136770	DNAJC1	protein_coding	21904612	21919831	splice_junctions	SpliceJunctionScorer()	junction_UBERON:0000995 total RNA-seq	.	total RNA-seq	UBERON:0000995	uterus	tissue	adult	encode						0.0247192	0.945881	0.945881	chr10:21428771-22477347:.
chr8:99404074:T>G		rs3105184	8	100416302	99404074	T	G	ENSG00000132549	VPS13B	protein_coding	99501858	99507136	splice_junctions	SpliceJunctionScorer()	junction_UBERON:0000995 total RNA-seq	.	total RNA-seq	UBERON:0000995	uterus	tissue	adult	encode						0.0248413	0.945881	0.945881	chr8:98879786-99928362:.
chr17:66107093:A>G		rs9893136	17	64103211	66107093	A	G	ENSG00000154240	CEP112	protein_coding	65743217	65851803	splice_junctions	SpliceJunctionScorer()	junction_UBERON:0000995 total RNA-seq	.	total RNA-seq	UBERON:0000995	uterus	tissue	adult	encode						0.0247192	0.945881	0.945881	chr17:65582805-66631381:.
chr11:30452001:A>T		rs72885522	11	30473548	30452001	A	T	ENSG00000066382	MPPED2	protein_coding	30495521	30580245	splice_junctions	SpliceJunctionScorer()	junction_UBERON:0000995 gtex Uterus polyA plus RNA-seq	.	polyA plus RNA-seq	UBERON:0000995	uterus	tissue	adult	gtex					Uterus	0.031311	0.945881	0.945881	chr11:29927713-30976289:.
chr3:49953627:T>C		rs71326904	3	49991060	49953627	T	C	ENSG00000004534	RBM6	protein_coding	50058562	50060955	splice_junctions	SpliceJunctionScorer()	junction_UBERON:0000995 total RNA-seq	.	total RNA-seq	UBERON:0000995	uterus	tissue	adult	encode						0.0246735	0.944687	0.944687	chr3:49429339-50477915:.
chr3:49165349:C>G		rs4499638	3	49202782	49165349	C	G	ENSG00000177352	CCDC71	protein_coding	49164260	49164928	splice_junctions	SpliceJunctionScorer()	junction_UBERON:0000995 gtex Uterus polyA plus RNA-seq	.	polyA plus RNA-seq	UBERON:0000995	uterus	tissue	adult	gtex					Uterus	0.0310974	0.944687	0.944687	chr3:48641061-49689637:.
chr12:15218672:A>G		rs12312583	12	15371606	15218672	A	G	ENSG00000134533	RERG	protein_coding	15110282	15111343	splice_junctions	SpliceJunctionScorer()	junction_UBERON:0000995 gtex Uterus polyA plus RNA-seq	.	polyA plus RNA-seq	UBERON:0000995	uterus	tissue	adult	gtex					Uterus	0.0309143	0.944687	0.944687	chr12:14694384-15742960:.
chr3:49359318:T>C		rs3448	3	49396751	49359318	T	C	ENSG00000290318	ENSG00000290318	protein_coding	49357888	49358026	splice_junctions	SpliceJunctionScorer()	junction_UBERON:0000995 gtex Uterus polyA plus RNA-seq	.	polyA plus RNA-seq	UBERON:0000995	uterus	tissue	adult	gtex					Uterus	0.0310516	0.944687	0.944687	chr3:48835030-49883606:.
chr8:25409587:A>G		rs4871939	8	25267103	25409587	A	G	ENSG00000147459	DOCK5	protein_coding	25377424	25382673	splice_junctions	SpliceJunctionScorer()	junction_UBERON:0000995 gtex Uterus polyA plus RNA-seq	.	polyA plus RNA-seq	UBERON:0000995	uterus	tissue	adult	gtex					Uterus	0.0309143	0.944687	0.944687	chr8:24885299-25933875:.
chr14:92635906:T>C		rs17184313	14	93102251	92635906	T	C	ENSG00000100599	RIN3	protein_coding	92615479	92651581	splice_junctions	SpliceJunctionScorer()	junction_UBERON:0000995 total RNA-seq	.	total RNA-seq	UBERON:0000995	uterus	tissue	adult	encode						0.0244904	0.944687	0.944687	chr14:92111618-93160194:.
chr14:92632889:A>T		rs11627441	14	93099234	92632889	A	T	ENSG00000100599	RIN3	protein_coding	92557538	92577359	splice_junctions	SpliceJunctionScorer()	junction_UBERON:0000995 gtex Uterus polyA plus RNA-seq	.	polyA plus RNA-seq	UBERON:0000995	uterus	tissue	adult	gtex					Uterus	0.0310516	0.944687	0.944687	chr14:92108601-93157177:.
chr8:10251280:A>G		rs35222693	8	10108790	10251280	A	G	ENSG00000175806	MSRA	protein_coding	10245223	10319882	splice_junctions	SpliceJunctionScorer()	junction_UBERON:0000995 gtex Uterus polyA plus RNA-seq	.	polyA plus RNA-seq	UBERON:0000995	uterus	tissue	adult	gtex					Uterus	0.0311584	0.944687	0.944687	chr8:9726992-10775568:.
chr10:88291940:T>C		rs1035796	10	90051697	88291940	T	C	ENSG00000184719	RNLS	protein_coding	88285506	88362551	splice_junctions	SpliceJunctionScorer()	junction_UBERON:0000995 gtex Uterus polyA plus RNA-seq	.	polyA plus RNA-seq	UBERON:0000995	uterus	tissue	adult	gtex					Uterus	0.0311432	0.944687	0.944687	chr10:87767652-88816228:.
chr19:17277981:T>C		rs56028644	19	17388790	17277981	T	C	ENSG00000269307	ENSG00000269307	protein_coding	17276909	17278815	splice_junctions	SpliceJunctionScorer()	junction_UBERON:0000995 gtex Uterus polyA plus RNA-seq	.	polyA plus RNA-seq	UBERON:0000995	uterus	tissue	adult	gtex					Uterus	0.0310822	0.944687	0.944687	chr19:16753693-17802269:.
chr19:17277981:T>C		rs56028644	19	17388790	17277981	T	C	ENSG00000105393	BABAM1	protein_coding	17276909	17278815	splice_junctions	SpliceJunctionScorer()	junction_UBERON:0000995 gtex Uterus polyA plus RNA-seq	.	polyA plus RNA-seq	UBERON:0000995	uterus	tissue	adult	gtex					Uterus	0.0310822	0.944687	0.944687	chr19:16753693-17802269:.
chr8:10916001:T>G		rs4841457	8	10773511	10916001	T	G	ENSG00000171044	XKR6	protein_coding	10898916	10916389	splice_junctions	SpliceJunctionScorer()	junction_UBERON:0000995 total RNA-seq	.	total RNA-seq	UBERON:0000995	uterus	tissue	adult	encode						0.0245972	0.944687	0.944687	chr8:10391713-11440289:.
chr17:4201144:A>C		rs35632375	17	4104439	4201144	A	C	ENSG00000185722	ANKFY1	protein_coding	4217118	4242255	splice_junctions	SpliceJunctionScorer()	junction_UBERON:0000995 total RNA-seq	.	total RNA-seq	UBERON:0000995	uterus	tissue	adult	encode						0.0244751	0.944687	0.944687	chr17:3676856-4725432:.
chr17:65818458:A>C		rs1819910	17	63814576	65818458	A	C	ENSG00000154240	CEP112	protein_coding	65743217	65851803	splice_junctions	SpliceJunctionScorer()	junction_UBERON:0000995 gtex Uterus polyA plus RNA-seq	.	polyA plus RNA-seq	UBERON:0000995	uterus	tissue	adult	gtex					Uterus	0.0311279	0.944687	0.944687	chr17:65294170-66342746:.
chr13:99879202:A>G		rs8002475	13	100531456	99879202	A	G	ENSG00000125246	CLYBL	protein_coding	99891437	99892037	splice_junctions	SpliceJunctionScorer()	junction_UBERON:0000995 gtex Uterus polyA plus RNA-seq	.	polyA plus RNA-seq	UBERON:0000995	uterus	tissue	adult	gtex					Uterus	0.0310211	0.944687	0.944687	chr13:99354914-100403490:.
chr8:99351835:T>G		rs3134159	8	100364063	99351835	T	G	ENSG00000132549	VPS13B	protein_coding	99431664	99467413	splice_junctions	SpliceJunctionScorer()	junction_UBERON:0000995 total RNA-seq	.	total RNA-seq	UBERON:0000995	uterus	tissue	adult	encode						0.0245819	0.944687	0.944687	chr8:98827547-99876123:.
chr8:99346171:A>G		rs716454	8	100358399	99346171	A	G	ENSG00000132549	VPS13B	protein_coding	99384317	99391559	splice_junctions	SpliceJunctionScorer()	junction_UBERON:0000995 gtex Uterus polyA plus RNA-seq	.	polyA plus RNA-seq	UBERON:0000995	uterus	tissue	adult	gtex					Uterus	0.0310364	0.944687	0.944687	chr8:98821883-99870459:.
chr6:151502678:T>C		rs1482061	6	151823813	151502678	T	C	ENSG00000120262	CCDC170	protein_coding	151494185	151538044	splice_junctions	SpliceJunctionScorer()	junction_UBERON:0000995 total RNA-seq	.	total RNA-seq	UBERON:0000995	uterus	tissue	adult	encode						0.0244751	0.944687	0.944687	chr6:150978390-152026966:.
chr10:94709051:T>C		rs11591641	10	96468808	94709051	T	C	ENSG00000108242	CYP2C18	protein_coding	94709164	94720395	splice_junctions	SpliceJunctionScorer()	junction_UBERON:0000995 total RNA-seq	.	total RNA-seq	UBERON:0000995	uterus	tissue	adult	encode						0.0246582	0.944687	0.944687	chr10:94184763-95233339:.
chr10:94709051:T>C		rs11591641	10	96468808	94709051	T	C	ENSG00000276490	ENSG00000276490	protein_coding	94709164	94720395	splice_junctions	SpliceJunctionScorer()	junction_UBERON:0000995 total RNA-seq	.	total RNA-seq	UBERON:0000995	uterus	tissue	adult	encode						0.0246582	0.944687	0.944687	chr10:94184763-95233339:.
chr22:40191096:T>G		rs9611288	22	40587100	40191096	T	G	ENSG00000100354	TNRC6B	protein_coding	40117128	40156114	splice_junctions	SpliceJunctionScorer()	junction_UBERON:0000995 total RNA-seq	.	total RNA-seq	UBERON:0000995	uterus	tissue	adult	encode						0.0244751	0.944687	0.944687	chr22:39666808-40715384:.
chr8:99413606:A>G		rs10955208	8	100425834	99413606	A	G	ENSG00000132549	VPS13B	protein_coding	99103120	99134631	splice_junctions	SpliceJunctionScorer()	junction_UBERON:0000995 total RNA-seq	.	total RNA-seq	UBERON:0000995	uterus	tissue	adult	encode						0.0246429	0.944687	0.944687	chr8:98889318-99937894:.
chr8:99443833:T>C		rs3105196	8	100456061	99443833	T	C	ENSG00000132549	VPS13B	protein_coding	99378999	99391556	splice_junctions	SpliceJunctionScorer()	junction_UBERON:0000995 total RNA-seq	.	total RNA-seq	UBERON:0000995	uterus	tissue	adult	encode						0.0246124	0.944687	0.944687	chr8:98919545-99968121:.
chr17:48090512:T>C		rs4794426	17	46167874	48090512	T	C	ENSG00000108468	CBX1	protein_coding	48077038	48101267	splice_junctions	SpliceJunctionScorer()	junction_UBERON:0000995 gtex Uterus polyA plus RNA-seq	.	polyA plus RNA-seq	UBERON:0000995	uterus	tissue	adult	gtex					Uterus	0.0310516	0.944687	0.944687	chr17:47566224-48614800:.
chr3:50034719:A>C		rs9844201	3	50072152	50034719	A	C	ENSG00000004534	RBM6	protein_coding	50090451	50099981	splice_junctions	SpliceJunctionScorer()	junction_UBERON:0000995 total RNA-seq	.	total RNA-seq	UBERON:0000995	uterus	tissue	adult	encode						0.0246124	0.944687	0.944687	chr3:49510431-50559007:.
chr8:99635537:C>G		rs12541387	8	100647765	99635537	C	G	ENSG00000132549	VPS13B	protein_coding	99507885	99511103	splice_junctions	SpliceJunctionScorer()	junction_UBERON:0000995 total RNA-seq	.	total RNA-seq	UBERON:0000995	uterus	tissue	adult	encode						0.0244598	0.944687	0.944687	chr8:99111249-100159825:.
chr17:48152794:A>T		rs7223867	17	46230156	48152794	A	T	ENSG00000141293	SKAP1	protein_coding	48346006	48396679	splice_junctions	SpliceJunctionScorer()	junction_UBERON:0000995 gtex Uterus polyA plus RNA-seq	.	polyA plus RNA-seq	UBERON:0000995	uterus	tissue	adult	gtex					Uterus	0.0311279	0.944687	0.944687	chr17:47628506-48677082:.
chr2:27049184:T>C		rs10432697	2	27272052	27049184	T	C	ENSG00000084693	AGBL5	protein_coding	27053173	27053895	splice_junctions	SpliceJunctionScorer()	junction_UBERON:0000995 gtex Uterus polyA plus RNA-seq	.	polyA plus RNA-seq	UBERON:0000995	uterus	tissue	adult	gtex					Uterus	0.0311279	0.944687	0.944687	chr2:26524896-27573472:.
chr10:21916747:A>C		rs2666781	10	22205676	21916747	A	C	ENSG00000136770	DNAJC1	protein_coding	21882439	21918778	splice_junctions	SpliceJunctionScorer()	junction_UBERON:0000995 total RNA-seq	.	total RNA-seq	UBERON:0000995	uterus	tissue	adult	encode						0.0245361	0.944687	0.944687	chr10:21392459-22441035:.
chr6:152250080:A>C		rs4870088	6	152571215	152250080	A	C	ENSG00000131018	SYNE1	protein_coding	152236948	152242239	splice_junctions	SpliceJunctionScorer()	junction_UBERON:0000995 gtex Uterus polyA plus RNA-seq	.	polyA plus RNA-seq	UBERON:0000995	uterus	tissue	adult	gtex					Uterus	0.0310364	0.944687	0.944687	chr6:151725792-152774368:.
chr3:50060679:A>G		rs2624815	3	50098112	50060679	A	G	ENSG00000004534	RBM6	protein_coding	50059746	50061961	splice_junctions	SpliceJunctionScorer()	junction_UBERON:0000995 gtex Uterus polyA plus RNA-seq	.	polyA plus RNA-seq	UBERON:0000995	uterus	tissue	adult	gtex					Uterus	0.0309448	0.944687	0.944687	chr3:49536391-50584967:.
chr17:4104020:A>G		rs6502770	17	4007314	4104020	A	G	ENSG00000074755	ZZEF1	protein_coding	4044374	4049712	splice_junctions	SpliceJunctionScorer()	junction_UBERON:0000995 total RNA-seq	.	total RNA-seq	UBERON:0000995	uterus	tissue	adult	encode						0.0245056	0.944687	0.944687	chr17:3579732-4628308:.
chr6:73816671:T>C		rs3012546	6	74526394	73816671	T	C	ENSG00000156535	CD109	protein_coding	73696289	73723250	splice_junctions	SpliceJunctionScorer()	junction_UBERON:0000995 total RNA-seq	.	total RNA-seq	UBERON:0000995	uterus	tissue	adult	encode						0.0245819	0.944687	0.944687	chr6:73292383-74340959:.
chr8:99522438:T>G		rs6468690	8	100534666	99522438	T	G	ENSG00000132549	VPS13B	protein_coding	99442635	99481598	splice_junctions	SpliceJunctionScorer()	junction_UBERON:0000995 total RNA-seq	.	total RNA-seq	UBERON:0000995	uterus	tissue	adult	encode						0.0246735	0.944687	0.944687	chr8:98998150-100046726:.
chr17:20142345:A>G		rs7212500	17	20045658	20142345	A	G	ENSG00000128487	SPECC1	protein_coding	20232405	20247218	splice_junctions	SpliceJunctionScorer()	junction_UBERON:0000995 total RNA-seq	.	total RNA-seq	UBERON:0000995	uterus	tissue	adult	encode						0.0244751	0.944687	0.944687	chr17:19618057-20666633:.
chr6:152277329:A>G		rs117866066	6	152598464	152277329	A	G	ENSG00000131018	SYNE1	protein_coding	152367382	152373036	splice_junctions	SpliceJunctionScorer()	junction_UBERON:0000995 total RNA-seq	.	total RNA-seq	UBERON:0000995	uterus	tissue	adult	encode						0.024704	0.944687	0.944687	chr6:151753041-152801617:.
chr10:21941545:A>C		rs2807985	10	22230474	21941545	A	C	ENSG00000136770	DNAJC1	protein_coding	21882439	21918778	splice_junctions	SpliceJunctionScorer()	junction_UBERON:0000995 gtex Uterus polyA plus RNA-seq	.	polyA plus RNA-seq	UBERON:0000995	uterus	tissue	adult	gtex					Uterus	0.0309448	0.944687	0.944687	chr10:21417257-22465833:.
chr2:202531324:A>C		rs72926907	2	203396047	202531324	A	C	ENSG00000204217	BMPR2	protein_coding	202464979	202513718	splice_junctions	SpliceJunctionScorer()	junction_UBERON:0000995 total RNA-seq	.	total RNA-seq	UBERON:0000995	uterus	tissue	adult	encode						0.0245209	0.944687	0.944687	chr2:202007036-203055612:.
chr6:152245912:T>C		rs6901631	6	152567047	152245912	T	C	ENSG00000131018	SYNE1	protein_coding	152201949	152207971	splice_junctions	SpliceJunctionScorer()	junction_UBERON:0000995 gtex Uterus polyA plus RNA-seq	.	polyA plus RNA-seq	UBERON:0000995	uterus	tissue	adult	gtex					Uterus	0.0310516	0.944687	0.944687	chr6:151721624-152770200:.
chr8:99412079:A>C		rs116900427	8	100424307	99412079	A	C	ENSG00000132549	VPS13B	protein_coding	99391704	99442400	splice_junctions	SpliceJunctionScorer()	junction_UBERON:0000995 total RNA-seq	.	total RNA-seq	UBERON:0000995	uterus	tissue	adult	encode						0.0245361	0.944687	0.944687	chr8:98887791-99936367:.
chr10:88398851:T>C		rs1617881	10	90158608	88398851	T	C	ENSG00000184719	RNLS	protein_coding	88285506	88362551	splice_junctions	SpliceJunctionScorer()	junction_UBERON:0000995 total RNA-seq	.	total RNA-seq	UBERON:0000995	uterus	tissue	adult	encode						0.0246429	0.944687	0.944687	chr10:87874563-88923139:.
chr8:99053458:C>G		rs9642957	8	100065686	99053458	C	G	ENSG00000132549	VPS13B	protein_coding	99507203	99520898	splice_junctions	SpliceJunctionScorer()	junction_UBERON:0000995 total RNA-seq	.	total RNA-seq	UBERON:0000995	uterus	tissue	adult	encode						0.0246887	0.944687	0.944687	chr8:98529170-99577746:.
chr6:152283709:A>G		rs9397500	6	152604844	152283709	A	G	ENSG00000131018	SYNE1	protein_coding	152278280	152283977	splice_junctions	SpliceJunctionScorer()	junction_UBERON:0000995 total RNA-seq	.	total RNA-seq	UBERON:0000995	uterus	tissue	adult	encode						0.0246735	0.944687	0.944687	chr6:151759421-152807997:.
chr2:187343285:A>G		rs1632282	2	188208012	187343285	A	G	ENSG00000064989	CALCRL	protein_coding	187380787	187385544	splice_junctions	SpliceJunctionScorer()	junction_UBERON:0000995 gtex Uterus polyA plus RNA-seq	.	polyA plus RNA-seq	UBERON:0000995	uterus	tissue	adult	gtex					Uterus	0.0311127	0.944687	0.944687	chr2:186818997-187867573:.
chr6:34290794:T>G		rs116839142	6	34258571	34290794	T	G	ENSG00000272325	NUDT3	protein_coding	34294240	34295640	splice_junctions	SpliceJunctionScorer()	junction_UBERON:0000995 total RNA-seq	.	total RNA-seq	UBERON:0000995	uterus	tissue	adult	encode						0.0246582	0.944687	0.944687	chr6:33766506-34815082:.
chr2:187437860:T>C		rs10203781	2	188302587	187437860	T	C	ENSG00000064989	CALCRL	protein_coding	187363502	187380466	splice_junctions	SpliceJunctionScorer()	junction_UBERON:0000995 total RNA-seq	.	total RNA-seq	UBERON:0000995	uterus	tissue	adult	encode						0.0245819	0.944687	0.944687	chr2:186913572-187962148:.
chr12:54000713:T>C		rs2241820	12	54394497	54000713	T	C	ENSG00000273049	ENSG00000273049	protein_coding	54000726	54002429	splice_junctions	SpliceJunctionScorer()	junction_UBERON:0000995 gtex Uterus polyA plus RNA-seq	.	polyA plus RNA-seq	UBERON:0000995	uterus	tissue	adult	gtex					Uterus	0.0306549	0.943469	0.943469	chr12:53476425-54525001:.
chr12:54000713:T>C		rs2241820	12	54394497	54000713	T	C	ENSG00000180806	HOXC9	protein_coding	54000726	54002429	splice_junctions	SpliceJunctionScorer()	junction_UBERON:0000995 gtex Uterus polyA plus RNA-seq	.	polyA plus RNA-seq	UBERON:0000995	uterus	tissue	adult	gtex					Uterus	0.0306549	0.943469	0.943469	chr12:53476425-54525001:.
chr10:88473835:A>T		rs1177587	10	90233592	88473835	A	T	ENSG00000184719	RNLS	protein_coding	88285506	88362551	splice_junctions	SpliceJunctionScorer()	junction_UBERON:0000995 gtex Uterus polyA plus RNA-seq	.	polyA plus RNA-seq	UBERON:0000995	uterus	tissue	adult	gtex					Uterus	0.0308075	0.943469	0.943469	chr10:87949547-88998123:.
chr6:73819090:T>C		rs3012562	6	74528813	73819090	T	C	ENSG00000156535	CD109	protein_coding	73819363	73820460	splice_junctions	SpliceJunctionScorer()	junction_UBERON:0000995 total RNA-seq	.	total RNA-seq	UBERON:0000995	uterus	tissue	adult	encode						0.0243988	0.943469	0.943469	chr6:73294802-74343378:.
chr1:22038465:A>C		rs2501281	1	22364958	22038465	A	C	ENSG00000289694	ENSG00000289694	protein_coding	22086866	22089944	splice_junctions	SpliceJunctionScorer()	junction_UBERON:0000995 total RNA-seq	.	total RNA-seq	UBERON:0000995	uterus	tissue	adult	encode						0.0243073	0.943469	0.943469	chr1:21514177-22562753:.
chr19:17274693:A>G		rs67412075	19	17385502	17274693	A	G	ENSG00000130307	USHBP1	protein_coding	17264347	17274412	splice_junctions	SpliceJunctionScorer()	junction_UBERON:0000995 gtex Uterus polyA plus RNA-seq	.	polyA plus RNA-seq	UBERON:0000995	uterus	tissue	adult	gtex					Uterus	0.0307922	0.943469	0.943469	chr19:16750405-17798981:.
chr6:73817564:T>C		rs1866091	6	74527287	73817564	T	C	ENSG00000156535	CD109	protein_coding	73756682	73762383	splice_junctions	SpliceJunctionScorer()	junction_UBERON:0000995 total RNA-seq	.	total RNA-seq	UBERON:0000995	uterus	tissue	adult	encode						0.0243988	0.943469	0.943469	chr6:73293276-74341852:.
chr8:10807559:A>G		rs4551304	8	10665069	10807559	A	G	ENSG00000254093	PINX1	protein_coding	10765916	10826151	splice_junctions	SpliceJunctionScorer()	junction_UBERON:0000995 gtex Uterus polyA plus RNA-seq	.	polyA plus RNA-seq	UBERON:0000995	uterus	tissue	adult	gtex					Uterus	0.0306854	0.943469	0.943469	chr8:10283271-11331847:.
chr17:4262446:C>G		rs9901620	17	4165741	4262446	C	G	ENSG00000185722	ANKFY1	protein_coding	4172606	4173353	splice_junctions	SpliceJunctionScorer()	junction_UBERON:0000995 total RNA-seq	.	total RNA-seq	UBERON:0000995	uterus	tissue	adult	encode						0.0243378	0.943469	0.943469	chr17:3738158-4786734:.
chr10:21987890:A>C		rs4146689	10	22276819	21987890	A	C	ENSG00000136770	DNAJC1	protein_coding	21806099	21904521	splice_junctions	SpliceJunctionScorer()	junction_UBERON:0000995 gtex Uterus polyA plus RNA-seq	.	polyA plus RNA-seq	UBERON:0000995	uterus	tissue	adult	gtex					Uterus	0.0306244	0.943469	0.943469	chr10:21463602-22512178:.
chr18:63293077:T>C		rs4987719	18	60960310	63293077	T	C	ENSG00000171791	BCL2	protein_coding	63128759	63317529	splice_junctions	SpliceJunctionScorer()	junction_UBERON:0000995 total RNA-seq	.	total RNA-seq	UBERON:0000995	uterus	tissue	adult	encode						0.0243378	0.943469	0.943469	chr18:62768789-63817365:.
chr8:99055244:A>G		rs10105136	8	100067472	99055244	A	G	ENSG00000132549	VPS13B	protein_coding	99121445	99135014	splice_junctions	SpliceJunctionScorer()	junction_UBERON:0000995 total RNA-seq	.	total RNA-seq	UBERON:0000995	uterus	tissue	adult	encode						0.0244141	0.943469	0.943469	chr8:98530956-99579532:.
chr6:152359914:A>T		rs4286796	6	152681049	152359914	A	T	ENSG00000131018	SYNE1	protein_coding	152213759	152218256	splice_junctions	SpliceJunctionScorer()	junction_UBERON:0000995 total RNA-seq	.	total RNA-seq	UBERON:0000995	uterus	tissue	adult	encode						0.024231	0.943469	0.943469	chr6:151835626-152884202:.
chr22:32717389:T>C		rs16991084	22	33113375	32717389	T	C	ENSG00000185666	SYN3	protein_coding	32596736	32864914	splice_junctions	SpliceJunctionScorer()	junction_UBERON:0000995 total RNA-seq	.	total RNA-seq	UBERON:0000995	uterus	tissue	adult	encode						0.0244446	0.943469	0.943469	chr22:32193101-33241677:.
chr20:32523702:C>G		rs910891	20	31111505	32523702	C	G	ENSG00000197183	NOL4L	protein_coding	32465117	32474600	splice_junctions	SpliceJunctionScorer()	junction_UBERON:0000995 gtex Uterus polyA plus RNA-seq	.	polyA plus RNA-seq	UBERON:0000995	uterus	tissue	adult	gtex					Uterus	0.0307159	0.943469	0.943469	chr20:31999414-33047990:.
chr2:26973431:A>G		rs11897106	2	27196299	26973431	A	G	ENSG00000084764	MAPRE3	protein_coding	27023477	27023774	splice_junctions	SpliceJunctionScorer()	junction_UBERON:0000995 gtex Uterus polyA plus RNA-seq	.	polyA plus RNA-seq	UBERON:0000995	uterus	tissue	adult	gtex					Uterus	0.0306702	0.943469	0.943469	chr2:26449143-27497719:.
chr10:21957185:T>C		rs2998360	10	22246114	21957185	T	C	ENSG00000136770	DNAJC1	protein_coding	21766309	21882281	splice_junctions	SpliceJunctionScorer()	junction_UBERON:0000995 gtex Uterus polyA plus RNA-seq	.	polyA plus RNA-seq	UBERON:0000995	uterus	tissue	adult	gtex					Uterus	0.0307159	0.943469	0.943469	chr10:21432897-22481473:.
chr2:187362886:T>G		rs1983492	2	188227613	187362886	T	G	ENSG00000064989	CALCRL	protein_coding	187359272	187363375	splice_junctions	SpliceJunctionScorer()	junction_UBERON:0000995 total RNA-seq	.	total RNA-seq	UBERON:0000995	uterus	tissue	adult	encode						0.0243835	0.943469	0.943469	chr2:186838598-187887174:.
chr8:99024936:A>G		rs6989751	8	100037164	99024936	A	G	ENSG00000132549	VPS13B	protein_coding	99502950	99507769	splice_junctions	SpliceJunctionScorer()	junction_UBERON:0000995 total RNA-seq	.	total RNA-seq	UBERON:0000995	uterus	tissue	adult	encode						0.024292	0.943469	0.943469	chr8:98500648-99549224:.
chr1:172204489:T>C		rs2421990	1	172173629	172204489	T	C	ENSG00000197959	DNM3	protein_coding	172068905	172092823	splice_junctions	SpliceJunctionScorer()	junction_UBERON:0000995 gtex Uterus polyA plus RNA-seq	.	polyA plus RNA-seq	UBERON:0000995	uterus	tissue	adult	gtex					Uterus	0.0307617	0.943469	0.943469	chr1:171680201-172728777:.
chr1:22036447:T>G		rs2038106	1	22362940	22036447	T	G	ENSG00000289694	ENSG00000289694	protein_coding	22086866	22091431	splice_junctions	SpliceJunctionScorer()	junction_UBERON:0000995 total RNA-seq	.	total RNA-seq	UBERON:0000995	uterus	tissue	adult	encode						0.0243683	0.943469	0.943469	chr1:21512159-22560735:.
chr8:99249186:T>G		rs11773983	8	100261414	99249186	T	G	ENSG00000132549	VPS13B	protein_coding	99521010	99575657	splice_junctions	SpliceJunctionScorer()	junction_UBERON:0000995 total RNA-seq	.	total RNA-seq	UBERON:0000995	uterus	tissue	adult	encode						0.0243683	0.943469	0.943469	chr8:98724898-99773474:.
chr8:99087107:T>G		rs4517095	8	100099335	99087107	T	G	ENSG00000132549	VPS13B	protein_coding	99136752	99147840	splice_junctions	SpliceJunctionScorer()	junction_UBERON:0000995 total RNA-seq	.	total RNA-seq	UBERON:0000995	uterus	tissue	adult	encode						0.024292	0.943469	0.943469	chr8:98562819-99611395:.
chr10:74588582:A>G		rs1898056	10	76348340	74588582	A	G	ENSG00000156110	ADK	protein_coding	74525426	74600378	splice_junctions	SpliceJunctionScorer()	junction_UBERON:0000995 gtex Uterus polyA plus RNA-seq	.	polyA plus RNA-seq	UBERON:0000995	uterus	tissue	adult	gtex					Uterus	0.0305786	0.943469	0.943469	chr10:74064294-75112870:.
chr8:99442882:A>G		rs3105195	8	100455110	99442882	A	G	ENSG00000132549	VPS13B	protein_coding	99779031	99809374	splice_junctions	SpliceJunctionScorer()	junction_UBERON:0000995 total RNA-seq	.	total RNA-seq	UBERON:0000995	uterus	tissue	adult	encode						0.0243225	0.943469	0.943469	chr8:98918594-99967170:.
chr1:172396190:A>G		rs6424894	1	172365330	172396190	A	G	ENSG00000197959	DNM3	protein_coding	172131288	172308727	splice_junctions	SpliceJunctionScorer()	junction_UBERON:0000995 total RNA-seq	.	total RNA-seq	UBERON:0000995	uterus	tissue	adult	encode						0.0244446	0.943469	0.943469	chr1:171871902-172920478:.
chr8:98874574:T>C		rs6994994	8	99886802	98874574	T	C	ENSG00000104375	STK3	protein_coding	98548161	98596031	splice_junctions	SpliceJunctionScorer()	junction_UBERON:0000995 total RNA-seq	.	total RNA-seq	UBERON:0000995	uterus	tissue	adult	encode						0.0243225	0.943469	0.943469	chr8:98350286-99398862:.
chr14:92606774:A>G		rs8014738	14	93073119	92606774	A	G	ENSG00000100599	RIN3	protein_coding	92641329	92676474	splice_junctions	SpliceJunctionScorer()	junction_UBERON:0000995 total RNA-seq	.	total RNA-seq	UBERON:0000995	uterus	tissue	adult	encode						0.0243683	0.943469	0.943469	chr14:92082486-93131062:.
chr17:20174824:T>C		rs1859407	17	20078137	20174824	T	C	ENSG00000128487	SPECC1	protein_coding	20247319	20257450	splice_junctions	SpliceJunctionScorer()	junction_UBERON:0000995 gtex Uterus polyA plus RNA-seq	.	polyA plus RNA-seq	UBERON:0000995	uterus	tissue	adult	gtex					Uterus	0.0305786	0.943469	0.943469	chr17:19650536-20699112:.
chr6:152151149:C>G		rs2092753	6	152472284	152151149	C	G	ENSG00000131018	SYNE1	protein_coding	152164325	152189251	splice_junctions	SpliceJunctionScorer()	junction_UBERON:0000995 total RNA-seq	.	total RNA-seq	UBERON:0000995	uterus	tissue	adult	encode						0.0244446	0.943469	0.943469	chr6:151626861-152675437:.
chr1:22039609:T>C		rs10917128	1	22366102	22039609	T	C	ENSG00000289694	ENSG00000289694	protein_coding	22081794	22091427	splice_junctions	SpliceJunctionScorer()	junction_UBERON:0000995 total RNA-seq	.	total RNA-seq	UBERON:0000995	uterus	tissue	adult	encode						0.0243835	0.943469	0.943469	chr1:21515321-22563897:.
chr8:9721739:A>C		rs13268319	8	9579249	9721739	A	C	ENSG00000173273	TNKS	protein_coding	9763244	9765691	splice_junctions	SpliceJunctionScorer()	junction_UBERON:0000995 gtex Uterus polyA plus RNA-seq	.	polyA plus RNA-seq	UBERON:0000995	uterus	tissue	adult	gtex					Uterus	0.0306854	0.943469	0.943469	chr8:9197451-10246027:.
chr17:48228254:T>G		rs6504113	17	46305616	48228254	T	G	ENSG00000141293	SKAP1	protein_coding	48346006	48396679	splice_junctions	SpliceJunctionScorer()	junction_UBERON:0000995 total RNA-seq	.	total RNA-seq	UBERON:0000995	uterus	tissue	adult	encode						0.0243988	0.943469	0.943469	chr17:47703966-48752542:.
chr10:88284067:T>C		rs7069968	10	90043824	88284067	T	C	ENSG00000184719	RNLS	protein_coding	88362725	88572902	splice_junctions	SpliceJunctionScorer()	junction_UBERON:0000995 gtex Uterus polyA plus RNA-seq	.	polyA plus RNA-seq	UBERON:0000995	uterus	tissue	adult	gtex					Uterus	0.0307007	0.943469	0.943469	chr10:87759779-88808355:.
chr12:102007234:A>G		rs7311503	12	102401012	102007234	A	G	ENSG00000136048	DRAM1	protein_coding	101897930	101908185	splice_junctions	SpliceJunctionScorer()	junction_UBERON:0000995 total RNA-seq	.	total RNA-seq	UBERON:0000995	uterus	tissue	adult	encode						0.0242462	0.943469	0.943469	chr12:101482946-102531522:.
chr10:74487347:T>C		rs11001053	10	76247105	74487347	T	C	ENSG00000156110	ADK	protein_coding	74398579	74589281	splice_junctions	SpliceJunctionScorer()	junction_UBERON:0000995 total RNA-seq	.	total RNA-seq	UBERON:0000995	uterus	tissue	adult	encode						0.024231	0.943469	0.943469	chr10:73963059-75011635:.
chr12:54000713:T>C		rs2241820	12	54394497	54000713	T	C	ENSG00000197757	HOXC6	protein_coding	54000726	54002429	splice_junctions	SpliceJunctionScorer()	junction_UBERON:0000995 gtex Uterus polyA plus RNA-seq	.	polyA plus RNA-seq	UBERON:0000995	uterus	tissue	adult	gtex					Uterus	0.0306549	0.943469	0.943469	chr12:53476425-54525001:.
chr14:92648442:A>G		rs72699866	14	93114787	92648442	A	G	ENSG00000100599	RIN3	protein_coding	92615479	92651581	splice_junctions	SpliceJunctionScorer()	junction_UBERON:0000995 gtex Uterus polyA plus RNA-seq	.	polyA plus RNA-seq	UBERON:0000995	uterus	tissue	adult	gtex					Uterus	0.0302887	0.942226	0.942226	chr14:92124154-93172730:.
chr1:172199888:A>G		rs687041	1	172169028	172199888	A	G	ENSG00000197959	DNM3	protein_coding	171841817	171987655	splice_junctions	SpliceJunctionScorer()	junction_UBERON:0000995 total RNA-seq	.	total RNA-seq	UBERON:0000995	uterus	tissue	adult	encode						0.0241241	0.942226	0.942226	chr1:171675600-172724176:.
chr8:99462846:T>C		rs3134153	8	100475074	99462846	T	C	ENSG00000132549	VPS13B	protein_coding	99823978	99835196	splice_junctions	SpliceJunctionScorer()	junction_UBERON:0000995 total RNA-seq	.	total RNA-seq	UBERON:0000995	uterus	tissue	adult	encode						0.0240479	0.942226	0.942226	chr8:98938558-99987134:.
chr12:15269909:A>T		rs9788092	12	15422843	15269909	A	T	ENSG00000134533	RERG	protein_coding	15120613	15121062	splice_junctions	SpliceJunctionScorer()	junction_UBERON:0000995 gtex Uterus polyA plus RNA-seq	.	polyA plus RNA-seq	UBERON:0000995	uterus	tissue	adult	gtex					Uterus	0.0304413	0.942226	0.942226	chr12:14745621-15794197:.
chr8:99089412:T>C		rs7816843	8	100101640	99089412	T	C	ENSG00000132549	VPS13B	protein_coding	99442635	99481598	splice_junctions	SpliceJunctionScorer()	junction_UBERON:0000995 total RNA-seq	.	total RNA-seq	UBERON:0000995	uterus	tissue	adult	encode						0.0240479	0.942226	0.942226	chr8:98565124-99613700:.
chr8:99042601:A>G		rs4612311	8	100054829	99042601	A	G	ENSG00000132549	VPS13B	protein_coding	99384317	99391559	splice_junctions	SpliceJunctionScorer()	junction_UBERON:0000995 total RNA-seq	.	total RNA-seq	UBERON:0000995	uterus	tissue	adult	encode						0.0240936	0.942226	0.942226	chr8:98518313-99566889:.
chr1:172166513:T>C		rs655853	1	172135653	172166513	T	C	ENSG00000197959	DNM3	protein_coding	171987805	172032401	splice_junctions	SpliceJunctionScorer()	junction_UBERON:0000995 total RNA-seq	.	total RNA-seq	UBERON:0000995	uterus	tissue	adult	encode						0.0242157	0.942226	0.942226	chr1:171642225-172690801:.
chr6:73815856:A>G		rs1550227	6	74525579	73815856	A	G	ENSG00000156535	CD109	protein_coding	73730574	73756642	splice_junctions	SpliceJunctionScorer()	junction_UBERON:0000995 total RNA-seq	.	total RNA-seq	UBERON:0000995	uterus	tissue	adult	encode						0.0241852	0.942226	0.942226	chr6:73291568-74340144:.
chr11:87105374:A>T		rs2374997	11	86816416	87105374	A	T	ENSG00000166575	TMEM135	protein_coding	87067821	87091361	splice_junctions	SpliceJunctionScorer()	junction_UBERON:0000995 total RNA-seq	.	total RNA-seq	UBERON:0000995	uterus	tissue	adult	encode						0.0242004	0.942226	0.942226	chr11:86581086-87629662:.
chr8:99380740:C>G		rs3105167	8	100392968	99380740	C	G	ENSG00000132549	VPS13B	protein_coding	99699932	99720344	splice_junctions	SpliceJunctionScorer()	junction_UBERON:0000995 total RNA-seq	.	total RNA-seq	UBERON:0000995	uterus	tissue	adult	encode						0.0240936	0.942226	0.942226	chr8:98856452-99905028:.
chr2:187507641:A>G		rs35870933	2	188372368	187507641	A	G	ENSG00000003436	TFPI	protein_coding	187467932	187496880	splice_junctions	SpliceJunctionScorer()	junction_UBERON:0000995 total RNA-seq	.	total RNA-seq	UBERON:0000995	uterus	tissue	adult	encode						0.0239868	0.942226	0.942226	chr2:186983353-188031929:.
chr12:15322293:A>G		rs73057219	12	15475227	15322293	A	G	ENSG00000151490	PTPRO	protein_coding	15322801	15483973	splice_junctions	SpliceJunctionScorer()	junction_UBERON:0000995 total RNA-seq	.	total RNA-seq	UBERON:0000995	uterus	tissue	adult	encode						0.0241699	0.942226	0.942226	chr12:14798005-15846581:.
chr1:172235844:T>G		rs12402426	1	172204984	172235844	T	G	ENSG00000197959	DNM3	protein_coding	171841817	171987655	splice_junctions	SpliceJunctionScorer()	junction_UBERON:0000995 total RNA-seq	.	total RNA-seq	UBERON:0000995	uterus	tissue	adult	encode						0.0242004	0.942226	0.942226	chr1:171711556-172760132:.
chr1:172224765:A>C		rs12410143	1	172193905	172224765	A	C	ENSG00000197959	DNM3	protein_coding	172131288	172308727	splice_junctions	SpliceJunctionScorer()	junction_UBERON:0000995 total RNA-seq	.	total RNA-seq	UBERON:0000995	uterus	tissue	adult	encode						0.0242004	0.942226	0.942226	chr1:171700477-172749053:.
chr8:99435853:T>C		rs3105193	8	100448081	99435853	T	C	ENSG00000132549	VPS13B	protein_coding	99013935	99096311	splice_junctions	SpliceJunctionScorer()	junction_UBERON:0000995 total RNA-seq	.	total RNA-seq	UBERON:0000995	uterus	tissue	adult	encode						0.0240784	0.942226	0.942226	chr8:98911565-99960141:.
chrX:132069755:T>C		rs5930544	X	131203783	132069755	T	C	ENSG00000134602	STK26	protein_coding	132071217	132072812	splice_junctions	SpliceJunctionScorer()	junction_UBERON:0000995 gtex Uterus polyA plus RNA-seq	.	polyA plus RNA-seq	UBERON:0000995	uterus	tissue	adult	gtex					Uterus	0.0304108	0.942226	0.942226	chrX:131545467-132594043:.
chr6:152243859:C>G		rs17082381	6	152564994	152243859	C	G	ENSG00000131018	SYNE1	protein_coding	152242440	152249160	splice_junctions	SpliceJunctionScorer()	junction_UBERON:0000995 total RNA-seq	.	total RNA-seq	UBERON:0000995	uterus	tissue	adult	encode						0.0241547	0.942226	0.942226	chr6:151719571-152768147:.
chr12:95229508:A>G		rs6538620	12	95623284	95229508	A	G	ENSG00000028203	VEZT	protein_coding	95270188	95274745	splice_junctions	SpliceJunctionScorer()	junction_UBERON:0000995 gtex Uterus polyA plus RNA-seq	.	polyA plus RNA-seq	UBERON:0000995	uterus	tissue	adult	gtex					Uterus	0.0305023	0.942226	0.942226	chr12:94705220-95753796:.
chr2:187445578:A>G		rs1912848	2	188310305	187445578	A	G	ENSG00000064989	CALCRL	protein_coding	187379031	187380676	splice_junctions	SpliceJunctionScorer()	junction_UBERON:0000995 total RNA-seq	.	total RNA-seq	UBERON:0000995	uterus	tissue	adult	encode						0.0241852	0.942226	0.942226	chr2:186921290-187969866:.
chr10:21924175:T>C		rs2807979	10	22213104	21924175	T	C	ENSG00000136770	DNAJC1	protein_coding	21766309	21882281	splice_junctions	SpliceJunctionScorer()	junction_UBERON:0000995 gtex Uterus polyA plus RNA-seq	.	polyA plus RNA-seq	UBERON:0000995	uterus	tissue	adult	gtex					Uterus	0.030365	0.942226	0.942226	chr10:21399887-22448463:.
chr3:49716355:A>G		rs11720705	3	49753788	49716355	A	G	ENSG00000164068	RNF123	protein_coding	49713825	49714089	splice_junctions	SpliceJunctionScorer()	junction_UBERON:0000995 gtex Uterus polyA plus RNA-seq	.	polyA plus RNA-seq	UBERON:0000995	uterus	tissue	adult	gtex					Uterus	0.030365	0.942226	0.942226	chr3:49192067-50240643:.
chr1:22034196:T>C		rs2473284	1	22360689	22034196	T	C	ENSG00000289694	ENSG00000289694	protein_coding	22090016	22091427	splice_junctions	SpliceJunctionScorer()	junction_UBERON:0000995 total RNA-seq	.	total RNA-seq	UBERON:0000995	uterus	tissue	adult	encode						0.0241547	0.942226	0.942226	chr1:21509908-22558484:.
chr2:202552192:A>G		rs111481730	2	203416915	202552192	A	G	ENSG00000204217	BMPR2	protein_coding	202532732	202552715	splice_junctions	SpliceJunctionScorer()	junction_UBERON:0000995 total RNA-seq	.	total RNA-seq	UBERON:0000995	uterus	tissue	adult	encode						0.0240631	0.942226	0.942226	chr2:202027904-203076480:.
chr10:21951023:A>G		rs2807987	10	22239952	21951023	A	G	ENSG00000136770	DNAJC1	protein_coding	21806099	21904521	splice_junctions	SpliceJunctionScorer()	junction_UBERON:0000995 total RNA-seq	.	total RNA-seq	UBERON:0000995	uterus	tissue	adult	encode						0.0240479	0.942226	0.942226	chr10:21426735-22475311:.
chr6:152396024:T>C		rs74629262	6	152717159	152396024	T	C	ENSG00000131018	SYNE1	protein_coding	152180294	152201823	splice_junctions	SpliceJunctionScorer()	junction_UBERON:0000995 total RNA-seq	.	total RNA-seq	UBERON:0000995	uterus	tissue	adult	encode						0.0241547	0.942226	0.942226	chr6:151871736-152920312:.
chr12:95273067:T>C		rs17023875	12	95666843	95273067	T	C	ENSG00000028203	VEZT	protein_coding	95266632	95270050	splice_junctions	SpliceJunctionScorer()	junction_UBERON:0000995 gtex Uterus polyA plus RNA-seq	.	polyA plus RNA-seq	UBERON:0000995	uterus	tissue	adult	gtex					Uterus	0.0303802	0.942226	0.942226	chr12:94748779-95797355:.
chr6:151691853:A>G		rs2941742	6	152012988	151691853	A	G	ENSG00000091831	ESR1	protein_coding	151842787	151944172	splice_junctions	SpliceJunctionScorer()	junction_UBERON:0000995 total RNA-seq	.	total RNA-seq	UBERON:0000995	uterus	tissue	adult	encode						0.0241394	0.942226	0.942226	chr6:151167565-152216141:.
chr11:30401684:T>G		rs12285014	11	30423231	30401684	T	G	ENSG00000066382	MPPED2	protein_coding	30495521	30580245	splice_junctions	SpliceJunctionScorer()	junction_UBERON:0000995 gtex Uterus polyA plus RNA-seq	.	polyA plus RNA-seq	UBERON:0000995	uterus	tissue	adult	gtex					Uterus	0.0304565	0.942226	0.942226	chr11:29877396-30925972:.
chr1:172142979:A>T		rs10911101	1	172112119	172142979	A	T	ENSG00000197959	DNM3	protein_coding	172253682	172379017	splice_junctions	SpliceJunctionScorer()	junction_UBERON:0000995 total RNA-seq	.	total RNA-seq	UBERON:0000995	uterus	tissue	adult	encode						0.0241852	0.942226	0.942226	chr1:171618691-172667267:.
chr8:9691082:A>G		rs4313162	8	9548592	9691082	A	G	ENSG00000173273	TNKS	protein_coding	9580383	9679950	splice_junctions	SpliceJunctionScorer()	junction_UBERON:0000995 total RNA-seq	.	total RNA-seq	UBERON:0000995	uterus	tissue	adult	encode						0.0242004	0.942226	0.942226	chr8:9166794-10215370:.
chr8:99240392:A>G		rs9792181	8	100252620	99240392	A	G	ENSG00000132549	VPS13B	protein_coding	99148010	99170038	splice_junctions	SpliceJunctionScorer()	junction_UBERON:0000995 total RNA-seq	.	total RNA-seq	UBERON:0000995	uterus	tissue	adult	encode						0.0242004	0.942226	0.942226	chr8:98716104-99764680:.
chr4:94661208:T>C		rs6822544	4	95582359	94661208	T	C	ENSG00000163110	PDLIM5	protein_coding	94573393	94618003	splice_junctions	SpliceJunctionScorer()	junction_UBERON:0000995 total RNA-seq	.	total RNA-seq	UBERON:0000995	uterus	tissue	adult	encode						0.0240936	0.942226	0.942226	chr4:94136920-95185496:.
chr12:15234609:T>C		rs1479406	12	15387543	15234609	T	C	ENSG00000134533	RERG	protein_coding	15119261	15121062	splice_junctions	SpliceJunctionScorer()	junction_UBERON:0000995 gtex Uterus polyA plus RNA-seq	.	polyA plus RNA-seq	UBERON:0000995	uterus	tissue	adult	gtex					Uterus	0.030426	0.942226	0.942226	chr12:14710321-15758897:.
chr12:102015078:A>G		rs11111130	12	102408856	102015078	A	G	ENSG00000120860	WASHC3	protein_coding	102050287	102061247	splice_junctions	SpliceJunctionScorer()	junction_UBERON:0000995 gtex Uterus polyA plus RNA-seq	.	polyA plus RNA-seq	UBERON:0000995	uterus	tissue	adult	gtex					Uterus	0.0304108	0.942226	0.942226	chr12:101490790-102539366:.
chrX:71147196:A>G		rs7051629	X	70367046	71147196	A	G	ENSG00000196338	NLGN3	protein_coding	71146547	71147549	splice_junctions	SpliceJunctionScorer()	junction_UBERON:0000995 total RNA-seq	.	total RNA-seq	UBERON:0000995	uterus	tissue	adult	encode						0.0242157	0.942226	0.942226	chrX:70622908-71671484:.
chr6:152342141:A>G		rs7759171	6	152663276	152342141	A	G	ENSG00000131018	SYNE1	protein_coding	152155042	152164162	splice_junctions	SpliceJunctionScorer()	junction_UBERON:0000995 total RNA-seq	.	total RNA-seq	UBERON:0000995	uterus	tissue	adult	encode						0.0241547	0.942226	0.942226	chr6:151817853-152866429:.
chr1:22034736:T>C		rs111992780	1	22361229	22034736	T	C	ENSG00000289694	ENSG00000289694	protein_coding	22052742	22081721	splice_junctions	SpliceJunctionScorer()	junction_UBERON:0000995 total RNA-seq	.	total RNA-seq	UBERON:0000995	uterus	tissue	adult	encode						0.0241394	0.942226	0.942226	chr1:21510448-22559024:.
chr2:213131152:A>G		rs962360	2	213995876	213131152	A	G	ENSG00000030419	IKZF2	protein_coding	213147815	213148595	splice_junctions	SpliceJunctionScorer()	junction_UBERON:0000995 total RNA-seq	.	total RNA-seq	UBERON:0000995	uterus	tissue	adult	encode						0.0242004	0.942226	0.942226	chr2:212606864-213655440:.
chr12:15206113:A>C		rs58368403	12	15359047	15206113	A	C	ENSG00000134533	RERG	protein_coding	15206894	15217428	splice_junctions	SpliceJunctionScorer()	junction_UBERON:0000995 total RNA-seq	.	total RNA-seq	UBERON:0000995	uterus	tissue	adult	encode						0.0241547	0.942226	0.942226	chr12:14681825-15730401:.
chr10:88574556:A>G		rs2576160	10	90334313	88574556	A	G	ENSG00000184719	RNLS	protein_coding	88285506	88362551	splice_junctions	SpliceJunctionScorer()	junction_UBERON:0000995 gtex Uterus polyA plus RNA-seq	.	polyA plus RNA-seq	UBERON:0000995	uterus	tissue	adult	gtex					Uterus	0.0302887	0.942226	0.942226	chr10:88050268-89098844:.
chr12:54034748:T>C		rs2071450	12	54428532	54034748	T	C	ENSG00000273049	ENSG00000273049	protein_coding	54033576	54034277	splice_junctions	SpliceJunctionScorer()	junction_UBERON:0000995 gtex Uterus polyA plus RNA-seq	.	polyA plus RNA-seq	UBERON:0000995	uterus	tissue	adult	gtex					Uterus	0.0301819	0.940957	0.940957	chr12:53510460-54559036:.
chr12:54034748:T>C		rs2071450	12	54428532	54034748	T	C	ENSG00000172789	HOXC5	protein_coding	54033576	54034277	splice_junctions	SpliceJunctionScorer()	junction_UBERON:0000995 gtex Uterus polyA plus RNA-seq	.	polyA plus RNA-seq	UBERON:0000995	uterus	tissue	adult	gtex					Uterus	0.0301819	0.940957	0.940957	chr12:53510460-54559036:.
chr12:102058486:A>C		rs11111146	12	102452264	102058486	A	C	ENSG00000120860	WASHC3	protein_coding	102039975	102044104	splice_junctions	SpliceJunctionScorer()	junction_UBERON:0000995 gtex Uterus polyA plus RNA-seq	.	polyA plus RNA-seq	UBERON:0000995	uterus	tissue	adult	gtex					Uterus	0.0302124	0.940957	0.940957	chr12:101534198-102582774:.
chr3:49359318:T>C		rs3448	3	49396751	49359318	T	C	ENSG00000067560	RHOA	protein_coding	49360382	49368427	splice_junctions	SpliceJunctionScorer()	junction_UBERON:0000995 total RNA-seq	.	total RNA-seq	UBERON:0000995	uterus	tissue	adult	encode						0.0239258	0.940957	0.940957	chr3:48835030-49883606:.
chr12:95144831:A>G		rs61937896	12	95538607	95144831	A	G	ENSG00000180263	FGD6	protein_coding	95146868	95152810	splice_junctions	SpliceJunctionScorer()	junction_UBERON:0000995 total RNA-seq	.	total RNA-seq	UBERON:0000995	uterus	tissue	adult	encode						0.0239105	0.940957	0.940957	chr12:94620543-95669119:.
chr8:99113463:T>C		rs10092190	8	100125691	99113463	T	C	ENSG00000132549	VPS13B	protein_coding	99275254	99431536	splice_junctions	SpliceJunctionScorer()	junction_UBERON:0000995 total RNA-seq	.	total RNA-seq	UBERON:0000995	uterus	tissue	adult	encode						0.023941	0.940957	0.940957	chr8:98589175-99637751:.
chr6:152343052:A>G		rs7747005	6	152664187	152343052	A	G	ENSG00000131018	SYNE1	protein_coding	152281980	152293587	splice_junctions	SpliceJunctionScorer()	junction_UBERON:0000995 total RNA-seq	.	total RNA-seq	UBERON:0000995	uterus	tissue	adult	encode						0.0237427	0.940957	0.940957	chr6:151818764-152867340:.
chr8:99231020:T>C		rs7010582	8	100243248	99231020	T	C	ENSG00000132549	VPS13B	protein_coding	99134727	99135595	splice_junctions	SpliceJunctionScorer()	junction_UBERON:0000995 gtex Uterus polyA plus RNA-seq	.	polyA plus RNA-seq	UBERON:0000995	uterus	tissue	adult	gtex					Uterus	0.0301056	0.940957	0.940957	chr8:98706732-99755308:.
chr2:187350096:A>T		rs698590	2	188214823	187350096	A	T	ENSG00000064989	CALCRL	protein_coding	187363502	187380466	splice_junctions	SpliceJunctionScorer()	junction_UBERON:0000995 gtex Uterus polyA plus RNA-seq	.	polyA plus RNA-seq	UBERON:0000995	uterus	tissue	adult	gtex					Uterus	0.0301819	0.940957	0.940957	chr2:186825808-187874384:.
chr6:111733983:A>G		rs12205980	6	112055186	111733983	A	G	ENSG00000010810	FYN	protein_coding	111661947	111694374	splice_junctions	SpliceJunctionScorer()	junction_UBERON:0000995 total RNA-seq	.	total RNA-seq	UBERON:0000995	uterus	tissue	adult	encode						0.0239716	0.940957	0.940957	chr6:111209695-112258271:.
chr17:65774932:T>C		rs9972954	17	63771050	65774932	T	C	ENSG00000154240	CEP112	protein_coding	65902334	65961462	splice_junctions	SpliceJunctionScorer()	junction_UBERON:0000995 total RNA-seq	.	total RNA-seq	UBERON:0000995	uterus	tissue	adult	encode						0.023819	0.940957	0.940957	chr17:65250644-66299220:.
chr17:48353552:T>C		rs75994865	17	46430914	48353552	T	C	ENSG00000141293	SKAP1	protein_coding	48346006	48396679	splice_junctions	SpliceJunctionScorer()	junction_UBERON:0000995 total RNA-seq	.	total RNA-seq	UBERON:0000995	uterus	tissue	adult	encode						0.0238037	0.940957	0.940957	chr17:47829264-48877840:.
chr20:32517147:T>C		rs910889	20	31104950	32517147	T	C	ENSG00000197183	NOL4L	protein_coding	32465117	32474600	splice_junctions	SpliceJunctionScorer()	junction_UBERON:0000995 total RNA-seq	.	total RNA-seq	UBERON:0000995	uterus	tissue	adult	encode						0.023941	0.940957	0.940957	chr20:31992859-33041435:.
chr1:22034569:T>C		rs4654781	1	22361062	22034569	T	C	ENSG00000289694	ENSG00000289694	protein_coding	22086548	22086739	splice_junctions	SpliceJunctionScorer()	junction_UBERON:0000995 total RNA-seq	.	total RNA-seq	UBERON:0000995	uterus	tissue	adult	encode						0.0238953	0.940957	0.940957	chr1:21510281-22558857:.
chr8:22997628:A>G		rs1541611	8	22855141	22997628	A	G	ENSG00000134020	PEBP4	protein_coding	22953825	22999678	splice_junctions	SpliceJunctionScorer()	junction_UBERON:0000995 total RNA-seq	.	total RNA-seq	UBERON:0000995	uterus	tissue	adult	encode						0.0238953	0.940957	0.940957	chr8:22473340-23521916:.
chr8:99087502:T>C		rs7464775	8	100099730	99087502	T	C	ENSG00000132549	VPS13B	protein_coding	99103120	99115699	splice_junctions	SpliceJunctionScorer()	junction_UBERON:0000995 total RNA-seq	.	total RNA-seq	UBERON:0000995	uterus	tissue	adult	encode						0.023819	0.940957	0.940957	chr8:98563214-99611790:.
chr11:30448814:T>C		rs66582220	11	30470361	30448814	T	C	ENSG00000066382	MPPED2	protein_coding	30417633	30535993	splice_junctions	SpliceJunctionScorer()	junction_UBERON:0000995 gtex Uterus polyA plus RNA-seq	.	polyA plus RNA-seq	UBERON:0000995	uterus	tissue	adult	gtex					Uterus	0.0302124	0.940957	0.940957	chr11:29924526-30973102:.
chr1:22035933:T>C		rs3117046	1	22362426	22035933	T	C	ENSG00000289694	ENSG00000289694	protein_coding	22086548	22091427	splice_junctions	SpliceJunctionScorer()	junction_UBERON:0000995 total RNA-seq	.	total RNA-seq	UBERON:0000995	uterus	tissue	adult	encode						0.0239105	0.940957	0.940957	chr1:21511645-22560221:.
chr12:95233461:A>G		rs6538622	12	95627237	95233461	A	G	ENSG00000028203	VEZT	protein_coding	95270188	95274745	splice_junctions	SpliceJunctionScorer()	junction_UBERON:0000995 gtex Uterus polyA plus RNA-seq	.	polyA plus RNA-seq	UBERON:0000995	uterus	tissue	adult	gtex					Uterus	0.0300598	0.940957	0.940957	chr12:94709173-95757749:.
chr8:99160170:A>G		rs7818051	8	100172398	99160170	A	G	ENSG00000132549	VPS13B	protein_coding	99275254	99391556	splice_junctions	SpliceJunctionScorer()	junction_UBERON:0000995 total RNA-seq	.	total RNA-seq	UBERON:0000995	uterus	tissue	adult	encode						0.0238342	0.940957	0.940957	chr8:98635882-99684458:.
chr6:152237417:T>C		rs13192494	6	152558552	152237417	T	C	ENSG00000131018	SYNE1	protein_coding	152284172	152301868	splice_junctions	SpliceJunctionScorer()	junction_UBERON:0000995 total RNA-seq	.	total RNA-seq	UBERON:0000995	uterus	tissue	adult	encode						0.0238342	0.940957	0.940957	chr6:151713129-152761705:.
chr17:48198902:A>C		rs12452103	17	46276264	48198902	A	C	ENSG00000141293	SKAP1	protein_coding	48189500	48345904	splice_junctions	SpliceJunctionScorer()	junction_UBERON:0000995 gtex Uterus polyA plus RNA-seq	.	polyA plus RNA-seq	UBERON:0000995	uterus	tissue	adult	gtex					Uterus	0.0301666	0.940957	0.940957	chr17:47674614-48723190:.
chr12:95284611:A>G		rs12371088	12	95678387	95284611	A	G	ENSG00000028203	VEZT	protein_coding	95266632	95274741	splice_junctions	SpliceJunctionScorer()	junction_UBERON:0000995 total RNA-seq	.	total RNA-seq	UBERON:0000995	uterus	tissue	adult	encode						0.0238342	0.940957	0.940957	chr12:94760323-95808899:.
chr3:50098732:A>G		rs6808044	3	50136165	50098732	A	G	ENSG00000003756	RBM5	protein_coding	50115980	50117249	splice_junctions	SpliceJunctionScorer()	junction_UBERON:0000995 gtex Uterus polyA plus RNA-seq	.	polyA plus RNA-seq	UBERON:0000995	uterus	tissue	adult	gtex					Uterus	0.0302429	0.940957	0.940957	chr3:49574444-50623020:.
chr3:50040788:T>C		rs7430334	3	50078221	50040788	T	C	ENSG00000004534	RBM6	protein_coding	50058621	50059648	splice_junctions	SpliceJunctionScorer()	junction_UBERON:0000995 gtex Uterus polyA plus RNA-seq	.	polyA plus RNA-seq	UBERON:0000995	uterus	tissue	adult	gtex					Uterus	0.030014	0.940957	0.940957	chr3:49516500-50565076:.
chr3:50000507:A>G		rs6767381	3	50037940	50000507	A	G	ENSG00000004534	RBM6	protein_coding	49940225	49972058	splice_junctions	SpliceJunctionScorer()	junction_UBERON:0000995 total RNA-seq	.	total RNA-seq	UBERON:0000995	uterus	tissue	adult	encode						0.0237732	0.940957	0.940957	chr3:49476219-50524795:.
chr6:152551443:A>G		rs12173486	6	152872578	152551443	A	G	ENSG00000131018	SYNE1	protein_coding	152148264	152149476	splice_junctions	SpliceJunctionScorer()	junction_UBERON:0000995 gtex Uterus polyA plus RNA-seq	.	polyA plus RNA-seq	UBERON:0000995	uterus	tissue	adult	gtex					Uterus	0.0300903	0.940957	0.940957	chr6:152027155-153075731:.
chr9:97542579:A>G		rs67084970	9	100304861	97542579	A	G	ENSG00000136842	TMOD1	protein_coding	97524308	97553280	splice_junctions	SpliceJunctionScorer()	junction_UBERON:0000995 gtex Uterus polyA plus RNA-seq	.	polyA plus RNA-seq	UBERON:0000995	uterus	tissue	adult	gtex					Uterus	0.0300446	0.940957	0.940957	chr9:97018291-98066867:.
chr14:92609479:T>G		rs12432064	14	93075824	92609479	T	G	ENSG00000100599	RIN3	protein_coding	92609449	92615406	splice_junctions	SpliceJunctionScorer()	junction_UBERON:0000995 gtex Uterus polyA plus RNA-seq	.	polyA plus RNA-seq	UBERON:0000995	uterus	tissue	adult	gtex					Uterus	0.0301819	0.940957	0.940957	chr14:92085191-93133767:.
chr10:74469280:A>G		rs11813032	10	76229038	74469280	A	G	ENSG00000156110	ADK	protein_coding	74200838	74314666	splice_junctions	SpliceJunctionScorer()	junction_UBERON:0000995 total RNA-seq	.	total RNA-seq	UBERON:0000995	uterus	tissue	adult	encode						0.0239258	0.940957	0.940957	chr10:73944992-74993568:.
chr1:172172172:A>G		rs12129264	1	172141312	172172172	A	G	ENSG00000197959	DNM3	protein_coding	172253682	172379017	splice_junctions	SpliceJunctionScorer()	junction_UBERON:0000995 total RNA-seq	.	total RNA-seq	UBERON:0000995	uterus	tissue	adult	encode						0.0237885	0.940957	0.940957	chr1:171647884-172696460:.
chr8:99315273:T>C		rs3103712	8	100327501	99315273	T	C	ENSG00000132549	VPS13B	protein_coding	99699932	99766773	splice_junctions	SpliceJunctionScorer()	junction_UBERON:0000995 total RNA-seq	.	total RNA-seq	UBERON:0000995	uterus	tissue	adult	encode						0.02388	0.940957	0.940957	chr8:98790985-99839561:.
chr2:187342226:A>G		rs1728690	2	188206953	187342226	A	G	ENSG00000064989	CALCRL	protein_coding	187387465	187387665	splice_junctions	SpliceJunctionScorer()	junction_UBERON:0000995 total RNA-seq	.	total RNA-seq	UBERON:0000995	uterus	tissue	adult	encode						0.023819	0.940957	0.940957	chr2:186817938-187866514:.
chr8:99381819:T>C		rs3105171	8	100394047	99381819	T	C	ENSG00000132549	VPS13B	protein_coding	99442635	99481598	splice_junctions	SpliceJunctionScorer()	junction_UBERON:0000995 total RNA-seq	.	total RNA-seq	UBERON:0000995	uterus	tissue	adult	encode						0.0239868	0.940957	0.940957	chr8:98857531-99906107:.
chr12:95207389:A>G		rs61937946	12	95601165	95207389	A	G	ENSG00000180263	FGD6	protein_coding	95113701	95172599	splice_junctions	SpliceJunctionScorer()	junction_UBERON:0000995 total RNA-seq	.	total RNA-seq	UBERON:0000995	uterus	tissue	adult	encode						0.0238953	0.940957	0.940957	chr12:94683101-95731677:.
chr17:20160445:A>C		rs62066870	17	20063758	20160445	A	C	ENSG00000128487	SPECC1	protein_coding	20297077	20313975	splice_junctions	SpliceJunctionScorer()	junction_UBERON:0000995 gtex Uterus polyA plus RNA-seq	.	polyA plus RNA-seq	UBERON:0000995	uterus	tissue	adult	gtex					Uterus	0.0300293	0.940957	0.940957	chr17:19636157-20684733:.
chr6:73710905:A>T		rs7739455	6	74420628	73710905	A	T	ENSG00000156535	CD109	protein_coding	73762882	73765929	splice_junctions	SpliceJunctionScorer()	junction_UBERON:0000995 total RNA-seq	.	total RNA-seq	UBERON:0000995	uterus	tissue	adult	encode						0.0238342	0.940957	0.940957	chr6:73186617-74235193:.
chr8:9781806:C>G		rs1055328	8	9639316	9781806	C	G	ENSG00000173273	TNKS	protein_coding	9704757	9706810	splice_junctions	SpliceJunctionScorer()	junction_UBERON:0000995 total RNA-seq	.	total RNA-seq	UBERON:0000995	uterus	tissue	adult	encode						0.0237732	0.940957	0.940957	chr8:9257518-10306094:.
chr4:94562850:C>G		rs2510767	4	95484001	94562850	C	G	ENSG00000163110	PDLIM5	protein_coding	94585003	94586407	splice_junctions	SpliceJunctionScorer()	junction_UBERON:0000995 gtex Uterus polyA plus RNA-seq	.	polyA plus RNA-seq	UBERON:0000995	uterus	tissue	adult	gtex					Uterus	0.0300751	0.940957	0.940957	chr4:94038562-95087138:.
chr11:30328638:C>G		rs1717774	11	30350185	30328638	C	G	ENSG00000152219	ARL14EP	protein_coding	30331374	30332870	splice_junctions	SpliceJunctionScorer()	junction_UBERON:0000995 gtex Uterus polyA plus RNA-seq	.	polyA plus RNA-seq	UBERON:0000995	uterus	tissue	adult	gtex					Uterus	0.0298157	0.939662	0.939662	chr11:29804350-30852926:.
chr20:32397548:T>C		rs6058674	20	30985351	32397548	T	C	ENSG00000171456	ASXL1	protein_coding	32428229	32428324	splice_junctions	SpliceJunctionScorer()	junction_UBERON:0000995 gtex Uterus polyA plus RNA-seq	.	polyA plus RNA-seq	UBERON:0000995	uterus	tissue	adult	gtex					Uterus	0.029953	0.939662	0.939662	chr20:31873260-32921836:.
chr12:15219728:A>G		rs1382803	12	15372662	15219728	A	G	ENSG00000134533	RERG	protein_coding	15109517	15121062	splice_junctions	SpliceJunctionScorer()	junction_UBERON:0000995 gtex Uterus polyA plus RNA-seq	.	polyA plus RNA-seq	UBERON:0000995	uterus	tissue	adult	gtex					Uterus	0.0298462	0.939662	0.939662	chr12:14695440-15744016:.
chr10:21860481:A>G		rs2807980	10	22149410	21860481	A	G	ENSG00000136770	DNAJC1	protein_coding	21766309	21882281	splice_junctions	SpliceJunctionScorer()	junction_UBERON:0000995 total RNA-seq	.	total RNA-seq	UBERON:0000995	uterus	tissue	adult	encode						0.0236359	0.939662	0.939662	chr10:21336193-22384769:.
chr7:95042055:C>G		rs2188477	7	94671367	95042055	C	G	ENSG00000158528	PPP1R9A	protein_coding	95161971	95225960	splice_junctions	SpliceJunctionScorer()	junction_UBERON:0000995 total RNA-seq	.	total RNA-seq	UBERON:0000995	uterus	tissue	adult	encode						0.0237427	0.939662	0.939662	chr7:94517767-95566343:.
chr8:99471923:A>G		rs3134160	8	100484151	99471923	A	G	ENSG00000132549	VPS13B	protein_coding	99854256	99861775	splice_junctions	SpliceJunctionScorer()	junction_UBERON:0000995 gtex Uterus polyA plus RNA-seq	.	polyA plus RNA-seq	UBERON:0000995	uterus	tissue	adult	gtex					Uterus	0.0297394	0.939662	0.939662	chr8:98947635-99996211:.
chr10:88414396:T>C		rs792212	10	90174153	88414396	T	C	ENSG00000184719	RNLS	protein_coding	88285506	88362551	splice_junctions	SpliceJunctionScorer()	junction_UBERON:0000995 gtex Uterus polyA plus RNA-seq	.	polyA plus RNA-seq	UBERON:0000995	uterus	tissue	adult	gtex					Uterus	0.0298004	0.939662	0.939662	chr10:87890108-88938684:.
chr8:115583486:A>G		rs9297541	8	116595713	115583486	A	G	ENSG00000104447	TRPS1	protein_coding	115620060	115623614	splice_junctions	SpliceJunctionScorer()	junction_UBERON:0000995 total RNA-seq	.	total RNA-seq	UBERON:0000995	uterus	tissue	adult	encode						0.0236969	0.939662	0.939662	chr8:115059198-116107774:.
chr12:102035723:A>C		rs11111141	12	102429501	102035723	A	C	ENSG00000120860	WASHC3	protein_coding	102030292	102039867	splice_junctions	SpliceJunctionScorer()	junction_UBERON:0000995 gtex Uterus polyA plus RNA-seq	.	polyA plus RNA-seq	UBERON:0000995	uterus	tissue	adult	gtex					Uterus	0.0298309	0.939662	0.939662	chr12:101511435-102560011:.
chr10:21951370:T>C		rs2666775	10	22240299	21951370	T	C	ENSG00000136770	DNAJC1	protein_coding	21882439	21918778	splice_junctions	SpliceJunctionScorer()	junction_UBERON:0000995 gtex Uterus polyA plus RNA-seq	.	polyA plus RNA-seq	UBERON:0000995	uterus	tissue	adult	gtex					Uterus	0.0299683	0.939662	0.939662	chr10:21427082-22475658:.
chr8:99090229:A>G		rs10955202	8	100102457	99090229	A	G	ENSG00000132549	VPS13B	protein_coding	99111279	99121176	splice_junctions	SpliceJunctionScorer()	junction_UBERON:0000995 total RNA-seq	.	total RNA-seq	UBERON:0000995	uterus	tissue	adult	encode						0.0235138	0.939662	0.939662	chr8:98565941-99614517:.
chr8:9684561:T>G		rs12544371	8	9542071	9684561	T	G	ENSG00000173273	TNKS	protein_coding	9580383	9679950	splice_junctions	SpliceJunctionScorer()	junction_UBERON:0000995 gtex Uterus polyA plus RNA-seq	.	polyA plus RNA-seq	UBERON:0000995	uterus	tissue	adult	gtex					Uterus	0.029953	0.939662	0.939662	chr8:9160273-10208849:.
chr3:49983004:A>G		rs2681776	3	50020437	49983004	A	G	ENSG00000004534	RBM6	protein_coding	50068764	50075200	splice_junctions	SpliceJunctionScorer()	junction_UBERON:0000995 gtex Uterus polyA plus RNA-seq	.	polyA plus RNA-seq	UBERON:0000995	uterus	tissue	adult	gtex					Uterus	0.0299377	0.939662	0.939662	chr3:49458716-50507292:.
chr6:151511502:T>G		rs79010256	6	151832637	151511502	T	G	ENSG00000120262	CCDC170	protein_coding	151511040	151536317	splice_junctions	SpliceJunctionScorer()	junction_UBERON:0000995 total RNA-seq	.	total RNA-seq	UBERON:0000995	uterus	tissue	adult	encode						0.0236969	0.939662	0.939662	chr6:150987214-152035790:.
chr1:172327730:T>C		rs9425288	1	172296870	172327730	T	C	ENSG00000197959	DNM3	protein_coding	172253682	172379017	splice_junctions	SpliceJunctionScorer()	junction_UBERON:0000995 gtex Uterus polyA plus RNA-seq	.	polyA plus RNA-seq	UBERON:0000995	uterus	tissue	adult	gtex					Uterus	0.0298615	0.939662	0.939662	chr1:171803442-172852018:.
chr3:71464185:A>C		rs76204832	3	71513336	71464185	A	C	ENSG00000285708	ENSG00000285708	protein_coding	71699708	71725191	splice_junctions	SpliceJunctionScorer()	junction_UBERON:0000995 total RNA-seq	.	total RNA-seq	UBERON:0000995	uterus	tissue	adult	encode						0.0237122	0.939662	0.939662	chr3:70939897-71988473:.
chr8:99667113:T>C		rs2084556	8	100679341	99667113	T	C	ENSG00000132549	VPS13B	protein_coding	99766970	99778681	splice_junctions	SpliceJunctionScorer()	junction_UBERON:0000995 total RNA-seq	.	total RNA-seq	UBERON:0000995	uterus	tissue	adult	encode						0.0235291	0.939662	0.939662	chr8:99142825-100191401:.
chr1:172190253:A>G		rs631915	1	172159393	172190253	A	G	ENSG00000197959	DNM3	protein_coding	172048750	172081831	splice_junctions	SpliceJunctionScorer()	junction_UBERON:0000995 total RNA-seq	.	total RNA-seq	UBERON:0000995	uterus	tissue	adult	encode						0.0237274	0.939662	0.939662	chr1:171665965-172714541:.
chr3:49988596:A>C		rs34080578	3	50026029	49988596	A	C	ENSG00000004534	RBM6	protein_coding	49975392	50054334	splice_junctions	SpliceJunctionScorer()	junction_UBERON:0000995 total RNA-seq	.	total RNA-seq	UBERON:0000995	uterus	tissue	adult	encode						0.0236816	0.939662	0.939662	chr3:49464308-50512884:.
chr12:95268033:T>C		rs10859863	12	95661809	95268033	T	C	ENSG00000028203	VEZT	protein_coding	95263081	95270038	splice_junctions	SpliceJunctionScorer()	junction_UBERON:0000995 total RNA-seq	.	total RNA-seq	UBERON:0000995	uterus	tissue	adult	encode						0.0236511	0.939662	0.939662	chr12:94743745-95792321:.
chr1:172133821:A>T		rs11584244	1	172102961	172133821	A	T	ENSG00000197959	DNM3	protein_coding	172068905	172092823	splice_junctions	SpliceJunctionScorer()	junction_UBERON:0000995 total RNA-seq	.	total RNA-seq	UBERON:0000995	uterus	tissue	adult	encode						0.0235443	0.939662	0.939662	chr1:171609533-172658109:.
chr6:151722155:A>G		rs3020340	6	152043290	151722155	A	G	ENSG00000091831	ESR1	protein_coding	151842787	151944172	splice_junctions	SpliceJunctionScorer()	junction_UBERON:0000995 total RNA-seq	.	total RNA-seq	UBERON:0000995	uterus	tissue	adult	encode						0.0236816	0.939662	0.939662	chr6:151197867-152246443:.
chr3:49950632:A>G		rs11706185	3	49988065	49950632	A	G	ENSG00000004534	RBM6	protein_coding	50065632	50066241	splice_junctions	SpliceJunctionScorer()	junction_UBERON:0000995 gtex Uterus polyA plus RNA-seq	.	polyA plus RNA-seq	UBERON:0000995	uterus	tissue	adult	gtex					Uterus	0.0298462	0.939662	0.939662	chr3:49426344-50474920:.
chr8:99367905:T>C		rs3103717	8	100380133	99367905	T	C	ENSG00000132549	VPS13B	protein_coding	99136752	99147840	splice_junctions	SpliceJunctionScorer()	junction_UBERON:0000995 total RNA-seq	.	total RNA-seq	UBERON:0000995	uterus	tissue	adult	encode						0.0237274	0.939662	0.939662	chr8:98843617-99892193:.
chr17:48316968:A>G		rs16955397	17	46394330	48316968	A	G	ENSG00000141293	SKAP1	protein_coding	48317210	48345904	splice_junctions	SpliceJunctionScorer()	junction_UBERON:0000995 total RNA-seq	.	total RNA-seq	UBERON:0000995	uterus	tissue	adult	encode						0.0236664	0.939662	0.939662	chr17:47792680-48841256:.
chr12:95302644:A>G		rs3596	12	95696420	95302644	A	G	ENSG00000028203	VEZT	protein_coding	95256622	95257153	splice_junctions	SpliceJunctionScorer()	junction_UBERON:0000995 total RNA-seq	.	total RNA-seq	UBERON:0000995	uterus	tissue	adult	encode						0.0237122	0.939662	0.939662	chr12:94778356-95826932:.
chr12:15213387:T>C		rs73065457	12	15366321	15213387	T	C	ENSG00000134533	RERG	protein_coding	15111417	15217428	splice_junctions	SpliceJunctionScorer()	junction_UBERON:0000995 gtex Uterus polyA plus RNA-seq	.	polyA plus RNA-seq	UBERON:0000995	uterus	tissue	adult	gtex					Uterus	0.0298462	0.939662	0.939662	chr12:14689099-15737675:.
chr17:20163675:T>C		rs4925091	17	20066988	20163675	T	C	ENSG00000128487	SPECC1	protein_coding	20073701	20110426	splice_junctions	SpliceJunctionScorer()	junction_UBERON:0000995 total RNA-seq	.	total RNA-seq	UBERON:0000995	uterus	tissue	adult	encode						0.0236511	0.939662	0.939662	chr17:19639387-20687963:.
chr3:128197647:T>C		rs2955124	3	127916490	128197647	T	C	ENSG00000132394	EEFSEC	protein_coding	128341889	128408068	splice_junctions	SpliceJunctionScorer()	junction_UBERON:0000995 total RNA-seq	.	total RNA-seq	UBERON:0000995	uterus	tissue	adult	encode						0.0236053	0.939662	0.939662	chr3:127673359-128721935:.
chr17:48309269:T>C		rs9899753	17	46386631	48309269	T	C	ENSG00000141293	SKAP1	protein_coding	48363814	48396679	splice_junctions	SpliceJunctionScorer()	junction_UBERON:0000995 gtex Uterus polyA plus RNA-seq	.	polyA plus RNA-seq	UBERON:0000995	uterus	tissue	adult	gtex					Uterus	0.0299835	0.939662	0.939662	chr17:47784981-48833557:.
chr6:152337239:A>G		rs28385620	6	152658374	152337239	A	G	ENSG00000131018	SYNE1	protein_coding	152206362	152211493	splice_junctions	SpliceJunctionScorer()	junction_UBERON:0000995 total RNA-seq	.	total RNA-seq	UBERON:0000995	uterus	tissue	adult	encode						0.0235291	0.939662	0.939662	chr6:151812951-152861527:.
chr8:99326220:A>G		rs3110396	8	100338448	99326220	A	G	ENSG00000132549	VPS13B	protein_coding	99642498	99699524	splice_junctions	SpliceJunctionScorer()	junction_UBERON:0000995 total RNA-seq	.	total RNA-seq	UBERON:0000995	uterus	tissue	adult	encode						0.0236969	0.939662	0.939662	chr8:98801932-99850508:.
chr3:49308697:T>C		rs11710434	3	49346130	49308697	T	C	ENSG00000114316	USP4	protein_coding	49327816	49335523	splice_junctions	SpliceJunctionScorer()	junction_UBERON:0000995 total RNA-seq	.	total RNA-seq	UBERON:0000995	uterus	tissue	adult	encode						0.0237274	0.939662	0.939662	chr3:48784409-49832985:.
chr1:22032296:T>G		rs61778046	1	22358789	22032296	T	G	ENSG00000289694	ENSG00000289694	protein_coding	22078583	22078746	splice_junctions	SpliceJunctionScorer()	junction_UBERON:0000995 total RNA-seq	.	total RNA-seq	UBERON:0000995	uterus	tissue	adult	encode						0.0237274	0.939662	0.939662	chr1:21508008-22556584:.
chr6:73795860:T>G		rs7772434	6	74505583	73795860	T	G	ENSG00000156535	CD109	protein_coding	73723279	73736382	splice_junctions	SpliceJunctionScorer()	junction_UBERON:0000995 gtex Uterus polyA plus RNA-seq	.	polyA plus RNA-seq	UBERON:0000995	uterus	tissue	adult	gtex					Uterus	0.0297852	0.939662	0.939662	chr6:73271572-74320148:.
chr7:140459051:C>G		rs2272095	7	140158851	140459051	C	G	ENSG00000133606	MKRN1	protein_coding	140459301	140459706	splice_junctions	SpliceJunctionScorer()	junction_UBERON:0000995 total RNA-seq	.	total RNA-seq	UBERON:0000995	uterus	tissue	adult	encode						0.0236816	0.939662	0.939662	chr7:139934763-140983339:.
chr8:9716446:C>G		rs6601350	8	9573956	9716446	C	G	ENSG00000173273	TNKS	protein_coding	9680800	9706186	splice_junctions	SpliceJunctionScorer()	junction_UBERON:0000995 total RNA-seq	.	total RNA-seq	UBERON:0000995	uterus	tissue	adult	encode						0.0235291	0.939662	0.939662	chr8:9192158-10240734:.
chr2:202414691:T>C		rs72925057	2	203279414	202414691	T	C	ENSG00000204217	BMPR2	protein_coding	202464979	202513718	splice_junctions	SpliceJunctionScorer()	junction_UBERON:0000995 total RNA-seq	.	total RNA-seq	UBERON:0000995	uterus	tissue	adult	encode						0.0236053	0.939662	0.939662	chr2:201890403-202938979:.
chr10:88374613:T>C		rs792220	10	90134370	88374613	T	C	ENSG00000184719	RNLS	protein_coding	88362725	88378548	splice_junctions	SpliceJunctionScorer()	junction_UBERON:0000995 total RNA-seq	.	total RNA-seq	UBERON:0000995	uterus	tissue	adult	encode						0.0236511	0.939662	0.939662	chr10:87850325-88898901:.
chr1:22035701:T>C		rs2473276	1	22362194	22035701	T	C	ENSG00000289694	ENSG00000289694	protein_coding	22052742	22056624	splice_junctions	SpliceJunctionScorer()	junction_UBERON:0000995 total RNA-seq	.	total RNA-seq	UBERON:0000995	uterus	tissue	adult	encode						0.0236816	0.939662	0.939662	chr1:21511413-22559989:.
chr8:99067309:A>G		rs10103431	8	100079537	99067309	A	G	ENSG00000132549	VPS13B	protein_coding	99384317	99431536	splice_junctions	SpliceJunctionScorer()	junction_UBERON:0000995 total RNA-seq	.	total RNA-seq	UBERON:0000995	uterus	tissue	adult	encode						0.0236053	0.939662	0.939662	chr8:98543021-99591597:.
chr6:73771353:A>G		rs4706554	6	74481076	73771353	A	G	ENSG00000156535	CD109	protein_coding	73697572	73730343	splice_junctions	SpliceJunctionScorer()	junction_UBERON:0000995 total RNA-seq	.	total RNA-seq	UBERON:0000995	uterus	tissue	adult	encode						0.0233154	0.938341	0.938341	chr6:73247065-74295641:.
chr7:134931773:T>G		rs12667528	7	134616524	134931773	T	G	ENSG00000122786	CALD1	protein_coding	134779749	134932987	splice_junctions	SpliceJunctionScorer()	junction_UBERON:0000995 gtex Uterus polyA plus RNA-seq	.	polyA plus RNA-seq	UBERON:0000995	uterus	tissue	adult	gtex					Uterus	0.0295868	0.938341	0.938341	chr7:134407485-135456061:.
chr6:73795744:C>G		rs12663978	6	74505467	73795744	C	G	ENSG00000156535	CD109	protein_coding	73768231	73780423	splice_junctions	SpliceJunctionScorer()	junction_UBERON:0000995 total RNA-seq	.	total RNA-seq	UBERON:0000995	uterus	tissue	adult	encode						0.0233154	0.938341	0.938341	chr6:73271456-74320032:.
chr8:99514183:A>G		rs12681244	8	100526411	99514183	A	G	ENSG00000132549	VPS13B	protein_coding	99854256	99861775	splice_junctions	SpliceJunctionScorer()	junction_UBERON:0000995 total RNA-seq	.	total RNA-seq	UBERON:0000995	uterus	tissue	adult	encode						0.0234222	0.938341	0.938341	chr8:98989895-100038471:.
chr17:20161040:A>G		rs9901796	17	20064353	20161040	A	G	ENSG00000128487	SPECC1	protein_coding	20231831	20232202	splice_junctions	SpliceJunctionScorer()	junction_UBERON:0000995 gtex Uterus polyA plus RNA-seq	.	polyA plus RNA-seq	UBERON:0000995	uterus	tissue	adult	gtex					Uterus	0.0296173	0.938341	0.938341	chr17:19636752-20685328:.
chr1:172196657:A>G		rs1746428	1	172165797	172196657	A	G	ENSG00000197959	DNM3	protein_coding	172033265	172042008	splice_junctions	SpliceJunctionScorer()	junction_UBERON:0000995 gtex Uterus polyA plus RNA-seq	.	polyA plus RNA-seq	UBERON:0000995	uterus	tissue	adult	gtex					Uterus	0.02948	0.938341	0.938341	chr1:171672369-172720945:.
chr17:20211490:A>G		rs2703812	17	20114803	20211490	A	G	ENSG00000128487	SPECC1	protein_coding	20110562	20227412	splice_junctions	SpliceJunctionScorer()	junction_UBERON:0000995 total RNA-seq	.	total RNA-seq	UBERON:0000995	uterus	tissue	adult	encode						0.0234833	0.938341	0.938341	chr17:19687202-20735778:.
chr10:88471961:T>C		rs1183901	10	90231718	88471961	T	C	ENSG00000184719	RNLS	protein_coding	88285506	88362551	splice_junctions	SpliceJunctionScorer()	junction_UBERON:0000995 total RNA-seq	.	total RNA-seq	UBERON:0000995	uterus	tissue	adult	encode						0.0234833	0.938341	0.938341	chr10:87947673-88996249:.
chr8:99286934:A>C		rs4493885	8	100299162	99286934	A	C	ENSG00000132549	VPS13B	protein_coding	99721047	99776774	splice_junctions	SpliceJunctionScorer()	junction_UBERON:0000995 total RNA-seq	.	total RNA-seq	UBERON:0000995	uterus	tissue	adult	encode						0.0234375	0.938341	0.938341	chr8:98762646-99811222:.
chrX:132061141:A>C		rs5933056	X	131195169	132061141	A	C	ENSG00000134602	STK26	protein_coding	132071217	132072812	splice_junctions	SpliceJunctionScorer()	junction_UBERON:0000995 total RNA-seq	.	total RNA-seq	UBERON:0000995	uterus	tissue	adult	encode						0.0233917	0.938341	0.938341	chrX:131536853-132585429:.
chr1:172217589:A>G		rs633995	1	172186729	172217589	A	G	ENSG00000197959	DNM3	protein_coding	172038461	172044384	splice_junctions	SpliceJunctionScorer()	junction_UBERON:0000995 total RNA-seq	.	total RNA-seq	UBERON:0000995	uterus	tissue	adult	encode						0.0233612	0.938341	0.938341	chr1:171693301-172741877:.
chr12:102115007:T>C		rs11111167	12	102508785	102115007	T	C	ENSG00000075188	NUP37	protein_coding	102112232	102120049	splice_junctions	SpliceJunctionScorer()	junction_UBERON:0000995 total RNA-seq	.	total RNA-seq	UBERON:0000995	uterus	tissue	adult	encode						0.0234375	0.938341	0.938341	chr12:101590719-102639295:.
chr1:22036312:T>G		rs2038109	1	22362805	22036312	T	G	ENSG00000289694	ENSG00000289694	protein_coding	22078583	22078705	splice_junctions	SpliceJunctionScorer()	junction_UBERON:0000995 total RNA-seq	.	total RNA-seq	UBERON:0000995	uterus	tissue	adult	encode						0.0234833	0.938341	0.938341	chr1:21512024-22560600:.
chr10:88392328:A>G		rs1067839	10	90152085	88392328	A	G	ENSG00000184719	RNLS	protein_coding	88362725	88392216	splice_junctions	SpliceJunctionScorer()	junction_UBERON:0000995 total RNA-seq	.	total RNA-seq	UBERON:0000995	uterus	tissue	adult	encode						0.0234833	0.938341	0.938341	chr10:87868040-88916616:.
chr12:95104443:A>T		rs6538589	12	95498219	95104443	A	T	ENSG00000180263	FGD6	protein_coding	95113701	95137521	splice_junctions	SpliceJunctionScorer()	junction_UBERON:0000995 total RNA-seq	.	total RNA-seq	UBERON:0000995	uterus	tissue	adult	encode						0.0234222	0.938341	0.938341	chr12:94580155-95628731:.
chr2:26975280:T>C		rs11680032	2	27198148	26975280	T	C	ENSG00000084764	MAPRE3	protein_coding	27025737	27025876	splice_junctions	SpliceJunctionScorer()	junction_UBERON:0000995 gtex Uterus polyA plus RNA-seq	.	polyA plus RNA-seq	UBERON:0000995	uterus	tissue	adult	gtex					Uterus	0.02948	0.938341	0.938341	chr2:26450992-27499568:.
chr3:50071359:A>C		rs3774734	3	50108792	50071359	A	C	ENSG00000004534	RBM6	protein_coding	50089029	50092042	splice_junctions	SpliceJunctionScorer()	junction_UBERON:0000995 gtex Uterus polyA plus RNA-seq	.	polyA plus RNA-seq	UBERON:0000995	uterus	tissue	adult	gtex					Uterus	0.0295563	0.938341	0.938341	chr3:49547071-50595647:.
chr17:20185179:T>C		rs2107565	17	20088492	20185179	T	C	ENSG00000128487	SPECC1	protein_coding	20232405	20247218	splice_junctions	SpliceJunctionScorer()	junction_UBERON:0000995 total RNA-seq	.	total RNA-seq	UBERON:0000995	uterus	tissue	adult	encode						0.023468	0.938341	0.938341	chr17:19660891-20709467:.
chr6:152190839:T>G		rs2813528	6	152511974	152190839	T	G	ENSG00000131018	SYNE1	protein_coding	152133488	152136617	splice_junctions	SpliceJunctionScorer()	junction_UBERON:0000995 gtex Uterus polyA plus RNA-seq	.	polyA plus RNA-seq	UBERON:0000995	uterus	tissue	adult	gtex					Uterus	0.02948	0.938341	0.938341	chr6:151666551-152715127:.
chr6:152192920:A>G		rs7741849	6	152514055	152192920	A	G	ENSG00000131018	SYNE1	protein_coding	152365019	152368971	splice_junctions	SpliceJunctionScorer()	junction_UBERON:0000995 total RNA-seq	.	total RNA-seq	UBERON:0000995	uterus	tissue	adult	encode						0.0233765	0.938341	0.938341	chr6:151668632-152717208:.
chr3:128179690:A>G		rs2999053	3	127898533	128179690	A	G	ENSG00000132394	EEFSEC	protein_coding	128247043	128341232	splice_junctions	SpliceJunctionScorer()	junction_UBERON:0000995 gtex Uterus polyA plus RNA-seq	.	polyA plus RNA-seq	UBERON:0000995	uterus	tissue	adult	gtex					Uterus	0.0294952	0.938341	0.938341	chr3:127655402-128703978:.
chr11:87149635:T>C		rs77703889	11	86860677	87149635	T	C	ENSG00000166575	TMEM135	protein_coding	87091395	87236637	splice_junctions	SpliceJunctionScorer()	junction_UBERON:0000995 gtex Uterus polyA plus RNA-seq	.	polyA plus RNA-seq	UBERON:0000995	uterus	tissue	adult	gtex					Uterus	0.0296021	0.938341	0.938341	chr11:86625347-87673923:.
chr10:94939926:A>G		rs12264083	10	96699683	94939926	A	G	ENSG00000138109	CYP2C9	protein_coding	94942020	94942191	splice_junctions	SpliceJunctionScorer()	junction_UBERON:0000995 gtex Uterus polyA plus RNA-seq	.	polyA plus RNA-seq	UBERON:0000995	uterus	tissue	adult	gtex					Uterus	0.0296783	0.938341	0.938341	chr10:94415638-95464214:.
chr1:22034636:T>C		rs2473281	1	22361129	22034636	T	C	ENSG00000289694	ENSG00000289694	protein_coding	22086866	22091431	splice_junctions	SpliceJunctionScorer()	junction_UBERON:0000995 total RNA-seq	.	total RNA-seq	UBERON:0000995	uterus	tissue	adult	encode						0.0234375	0.938341	0.938341	chr1:21510348-22558924:.
chr8:115551469:A>G		rs3808440	8	116563696	115551469	A	G	ENSG00000104447	TRPS1	protein_coding	115620060	115623614	splice_junctions	SpliceJunctionScorer()	junction_UBERON:0000995 total RNA-seq	.	total RNA-seq	UBERON:0000995	uterus	tissue	adult	encode						0.0234985	0.938341	0.938341	chr8:115027181-116075757:.
chr4:102859366:T>C		rs223345	4	103780523	102859366	T	C	ENSG00000109332	UBE2D3	protein_coding	102797460	102826484	splice_junctions	SpliceJunctionScorer()	junction_UBERON:0000995 gtex Uterus polyA plus RNA-seq	.	polyA plus RNA-seq	UBERON:0000995	uterus	tissue	adult	gtex					Uterus	0.0297241	0.938341	0.938341	chr4:102335078-103383654:.
chr17:20278253:A>G		rs12603372	17	20181566	20278253	A	G	ENSG00000128487	SPECC1	protein_coding	20278153	20296960	splice_junctions	SpliceJunctionScorer()	junction_UBERON:0000995 gtex Uterus polyA plus RNA-seq	.	polyA plus RNA-seq	UBERON:0000995	uterus	tissue	adult	gtex					Uterus	0.0296631	0.938341	0.938341	chr17:19753965-20802541:.
chr2:11578732:T>C		rs7578132	2	11718858	11578732	T	C	ENSG00000196208	GREB1	protein_coding	11578898	11580703	splice_junctions	SpliceJunctionScorer()	junction_UBERON:0000995 total RNA-seq	.	total RNA-seq	UBERON:0000995	uterus	tissue	adult	encode						0.0233917	0.938341	0.938341	chr2:11054444-12103020:.
chr3:50045481:C>G		rs2526747	3	50082914	50045481	C	G	ENSG00000004534	RBM6	protein_coding	50089029	50093719	splice_junctions	SpliceJunctionScorer()	junction_UBERON:0000995 gtex Uterus polyA plus RNA-seq	.	polyA plus RNA-seq	UBERON:0000995	uterus	tissue	adult	gtex					Uterus	0.0296173	0.938341	0.938341	chr3:49521193-50569769:.
chr8:99285970:A>G		rs7832780	8	100298198	99285970	A	G	ENSG00000132549	VPS13B	protein_coding	99143165	99156548	splice_junctions	SpliceJunctionScorer()	junction_UBERON:0000995 total RNA-seq	.	total RNA-seq	UBERON:0000995	uterus	tissue	adult	encode						0.023468	0.938341	0.938341	chr8:98761682-99810258:.
chr11:30404348:T>C		rs12289054	11	30425895	30404348	T	C	ENSG00000066382	MPPED2	protein_coding	30414341	30495295	splice_junctions	SpliceJunctionScorer()	junction_UBERON:0000995 gtex Uterus polyA plus RNA-seq	.	polyA plus RNA-seq	UBERON:0000995	uterus	tissue	adult	gtex					Uterus	0.0296478	0.938341	0.938341	chr11:29880060-30928636:.
chr11:30512963:A>C		rs12420531	11	30534510	30512963	A	C	ENSG00000066382	MPPED2	protein_coding	30411611	30414227	splice_junctions	SpliceJunctionScorer()	junction_UBERON:0000995 gtex Uterus polyA plus RNA-seq	.	polyA plus RNA-seq	UBERON:0000995	uterus	tissue	adult	gtex					Uterus	0.0295258	0.938341	0.938341	chr11:29988675-31037251:.
chr14:92605807:A>T		rs75662783	14	93072152	92605807	A	T	ENSG00000100599	RIN3	protein_coding	92555955	92615406	splice_junctions	SpliceJunctionScorer()	junction_UBERON:0000995 gtex Uterus polyA plus RNA-seq	.	polyA plus RNA-seq	UBERON:0000995	uterus	tissue	adult	gtex					Uterus	0.0294495	0.938341	0.938341	chr14:92081519-93130095:.
chr6:152114619:T>C		rs113766362	6	152435754	152114619	T	C	ENSG00000091831	ESR1	protein_coding	151944508	152060990	splice_junctions	SpliceJunctionScorer()	junction_UBERON:0000995 total RNA-seq	.	total RNA-seq	UBERON:0000995	uterus	tissue	adult	encode						0.023468	0.938341	0.938341	chr6:151590331-152638907:.
chr7:95004614:T>C		rs17460316	7	94633926	95004614	T	C	ENSG00000158528	PPP1R9A	protein_coding	95005010	95111258	splice_junctions	SpliceJunctionScorer()	junction_UBERON:0000995 total RNA-seq	.	total RNA-seq	UBERON:0000995	uterus	tissue	adult	encode						0.0233154	0.938341	0.938341	chr7:94480326-95528902:.
chr22:40076395:A>G		rs6519216	22	40472399	40076395	A	G	ENSG00000100354	TNRC6B	protein_coding	40278044	40279998	splice_junctions	SpliceJunctionScorer()	junction_UBERON:0000995 total RNA-seq	.	total RNA-seq	UBERON:0000995	uterus	tissue	adult	encode						0.0233459	0.938341	0.938341	chr22:39552107-40600683:.
chr8:9690351:A>G		rs6990300	8	9547861	9690351	A	G	ENSG00000173273	TNKS	protein_coding	9710220	9726640	splice_junctions	SpliceJunctionScorer()	junction_UBERON:0000995 total RNA-seq	.	total RNA-seq	UBERON:0000995	uterus	tissue	adult	encode						0.023468	0.938341	0.938341	chr8:9166063-10214639:.
chr6:152243617:A>G		rs74636305	6	152564752	152243617	A	G	ENSG00000131018	SYNE1	protein_coding	152232265	152234667	splice_junctions	SpliceJunctionScorer()	junction_UBERON:0000995 total RNA-seq	.	total RNA-seq	UBERON:0000995	uterus	tissue	adult	encode						0.0234528	0.938341	0.938341	chr6:151719329-152767905:.
chr17:66125772:A>G		rs11656697	17	64121890	66125772	A	G	ENSG00000154240	CEP112	protein_coding	66132763	66176829	splice_junctions	SpliceJunctionScorer()	junction_UBERON:0000995 total RNA-seq	.	total RNA-seq	UBERON:0000995	uterus	tissue	adult	encode						0.0234528	0.938341	0.938341	chr17:65601484-66650060:.
chr17:66062311:T>G		rs28613416	17	64058429	66062311	T	G	ENSG00000154240	CEP112	protein_coding	65902334	65927581	splice_junctions	SpliceJunctionScorer()	junction_UBERON:0000995 gtex Uterus polyA plus RNA-seq	.	polyA plus RNA-seq	UBERON:0000995	uterus	tissue	adult	gtex					Uterus	0.0294952	0.938341	0.938341	chr17:65538023-66586599:.
chr7:902690:A>T		rs6461807	7	942327	902690	A	T	ENSG00000240230	COX19	protein_coding	935505	973180	splice_junctions	SpliceJunctionScorer()	junction_UBERON:0000995 total RNA-seq	.	total RNA-seq	UBERON:0000995	uterus	tissue	adult	encode						0.0233154	0.938341	0.938341	chr7:378402-1426978:.
chr8:9730381:A>G		rs11782886	8	9587891	9730381	A	G	ENSG00000173273	TNKS	protein_coding	9735084	9748023	splice_junctions	SpliceJunctionScorer()	junction_UBERON:0000995 total RNA-seq	.	total RNA-seq	UBERON:0000995	uterus	tissue	adult	encode						0.0234222	0.938341	0.938341	chr8:9206093-10254669:.
chr8:99564714:T>C		rs7835824	8	100576942	99564714	T	C	ENSG00000132549	VPS13B	protein_coding	99521010	99575657	splice_junctions	SpliceJunctionScorer()	junction_UBERON:0000995 total RNA-seq	.	total RNA-seq	UBERON:0000995	uterus	tissue	adult	encode						0.0233917	0.938341	0.938341	chr8:99040426-100089002:.
chr8:99065148:A>T		rs7843899	8	100077376	99065148	A	T	ENSG00000132549	VPS13B	protein_coding	99391704	99442400	splice_junctions	SpliceJunctionScorer()	junction_UBERON:0000995 total RNA-seq	.	total RNA-seq	UBERON:0000995	uterus	tissue	adult	encode						0.0233612	0.938341	0.938341	chr8:98540860-99589436:.
chr1:172215653:A>C		rs511206	1	172184793	172215653	A	C	ENSG00000197959	DNM3	protein_coding	172092875	172093695	splice_junctions	SpliceJunctionScorer()	junction_UBERON:0000995 total RNA-seq	.	total RNA-seq	UBERON:0000995	uterus	tissue	adult	encode						0.0233002	0.938341	0.938341	chr1:171691365-172739941:.
chr8:9603805:A>T		rs6601340	8	9461315	9603805	A	T	ENSG00000173273	TNKS	protein_coding	9735084	9748023	splice_junctions	SpliceJunctionScorer()	junction_UBERON:0000995 total RNA-seq	.	total RNA-seq	UBERON:0000995	uterus	tissue	adult	encode						0.0234222	0.938341	0.938341	chr8:9079517-10128093:.
chr6:152193466:T>C		rs9918328	6	152514601	152193466	T	C	ENSG00000131018	SYNE1	protein_coding	152218403	152220841	splice_junctions	SpliceJunctionScorer()	junction_UBERON:0000995 total RNA-seq	.	total RNA-seq	UBERON:0000995	uterus	tissue	adult	encode						0.023468	0.938341	0.938341	chr6:151669178-152717754:.
chr1:171946041:T>C		rs10914053	1	171915181	171946041	T	C	ENSG00000197959	DNM3	protein_coding	172093741	172131174	splice_junctions	SpliceJunctionScorer()	junction_UBERON:0000995 total RNA-seq	.	total RNA-seq	UBERON:0000995	uterus	tissue	adult	encode						0.0233917	0.938341	0.938341	chr1:171421753-172470329:.
chr10:88275142:T>C		rs45585838	10	90034899	88275142	T	C	ENSG00000184719	RNLS	protein_coding	88275032	88314465	splice_junctions	SpliceJunctionScorer()	junction_UBERON:0000995 total RNA-seq	.	total RNA-seq	UBERON:0000995	uterus	tissue	adult	encode						0.023468	0.938341	0.938341	chr10:87750854-88799430:.
chr8:25391099:A>G		rs13261573	8	25248615	25391099	A	G	ENSG00000147459	DOCK5	protein_coding	25389232	25391895	splice_junctions	SpliceJunctionScorer()	junction_UBERON:0000995 gtex Uterus polyA plus RNA-seq	.	polyA plus RNA-seq	UBERON:0000995	uterus	tissue	adult	gtex					Uterus	0.029541	0.938341	0.938341	chr8:24866811-25915387:.
chr8:99342523:T>C		rs3134174	8	100354751	99342523	T	C	ENSG00000132549	VPS13B	protein_coding	99721047	99776774	splice_junctions	SpliceJunctionScorer()	junction_UBERON:0000995 total RNA-seq	.	total RNA-seq	UBERON:0000995	uterus	tissue	adult	encode						0.0233917	0.938341	0.938341	chr8:98818235-99866811:.
chr3:49499430:A>T		rs3870339	3	49536863	49499430	A	T	ENSG00000173402	DAG1	protein_coding	49471049	49476848	splice_junctions	SpliceJunctionScorer()	junction_UBERON:0000995 total RNA-seq	.	total RNA-seq	UBERON:0000995	uterus	tissue	adult	encode						0.0234985	0.938341	0.938341	chr3:48975142-50023718:.
chrX:71151724:T>G		rs4844286	X	70371574	71151724	T	G	ENSG00000196338	NLGN3	protein_coding	71148206	71153476	splice_junctions	SpliceJunctionScorer()	junction_UBERON:0000995 total RNA-seq	.	total RNA-seq	UBERON:0000995	uterus	tissue	adult	encode						0.0234528	0.938341	0.938341	chrX:70627436-71676012:.
chr8:99526903:A>C		rs12549477	8	100539131	99526903	A	C	ENSG00000132549	VPS13B	protein_coding	99556653	99641810	splice_junctions	SpliceJunctionScorer()	junction_UBERON:0000995 total RNA-seq	.	total RNA-seq	UBERON:0000995	uterus	tissue	adult	encode						0.0231018	0.936992	0.936992	chr8:99002615-100051191:.
chr8:99097083:A>G		rs6999263	8	100109311	99097083	A	G	ENSG00000132549	VPS13B	protein_coding	99391704	99442400	splice_junctions	SpliceJunctionScorer()	junction_UBERON:0000995 total RNA-seq	.	total RNA-seq	UBERON:0000995	uterus	tissue	adult	encode						0.0230713	0.936992	0.936992	chr8:98572795-99621371:.
chr6:152338947:A>G		rs13196107	6	152660082	152338947	A	G	ENSG00000131018	SYNE1	protein_coding	152180294	152201823	splice_junctions	SpliceJunctionScorer()	junction_UBERON:0000995 gtex Uterus polyA plus RNA-seq	.	polyA plus RNA-seq	UBERON:0000995	uterus	tissue	adult	gtex					Uterus	0.0292664	0.936992	0.936992	chr6:151814659-152863235:.
chr6:151740444:T>C		rs3020301	6	152061579	151740444	T	C	ENSG00000091831	ESR1	protein_coding	151944508	152060990	splice_junctions	SpliceJunctionScorer()	junction_UBERON:0000995 total RNA-seq	.	total RNA-seq	UBERON:0000995	uterus	tissue	adult	encode						0.0231934	0.936992	0.936992	chr6:151216156-152264732:.
chr12:95168762:A>T		rs11832540	12	95562538	95168762	A	T	ENSG00000180263	FGD6	protein_coding	95152841	95172599	splice_junctions	SpliceJunctionScorer()	junction_UBERON:0000995 total RNA-seq	.	total RNA-seq	UBERON:0000995	uterus	tissue	adult	encode						0.0232086	0.936992	0.936992	chr12:94644474-95693050:.
chr4:102857850:T>C		rs223348	4	103779007	102857850	T	C	ENSG00000109332	UBE2D3	protein_coding	102809809	102826484	splice_junctions	SpliceJunctionScorer()	junction_UBERON:0000995 total RNA-seq	.	total RNA-seq	UBERON:0000995	uterus	tissue	adult	encode						0.0231781	0.936992	0.936992	chr4:102333562-103382138:.
chr6:152258937:A>G		rs9397092	6	152580072	152258937	A	G	ENSG00000131018	SYNE1	protein_coding	152284172	152301868	splice_junctions	SpliceJunctionScorer()	junction_UBERON:0000995 total RNA-seq	.	total RNA-seq	UBERON:0000995	uterus	tissue	adult	encode						0.0232697	0.936992	0.936992	chr6:151734649-152783225:.
chr1:172284578:A>C		rs3895277	1	172253718	172284578	A	C	ENSG00000197959	DNM3	protein_coding	172131288	172308727	splice_junctions	SpliceJunctionScorer()	junction_UBERON:0000995 total RNA-seq	.	total RNA-seq	UBERON:0000995	uterus	tissue	adult	encode						0.0230865	0.936992	0.936992	chr1:171760290-172808866:.
chr17:65991802:C>G		rs9915331	17	63987920	65991802	C	G	ENSG00000154240	CEP112	protein_coding	66030023	66062962	splice_junctions	SpliceJunctionScorer()	junction_UBERON:0000995 gtex Uterus polyA plus RNA-seq	.	polyA plus RNA-seq	UBERON:0000995	uterus	tissue	adult	gtex					Uterus	0.0293732	0.936992	0.936992	chr17:65467514-66516090:.
chr8:9729194:A>C		rs6992666	8	9586704	9729194	A	C	ENSG00000173273	TNKS	protein_coding	9735084	9748023	splice_junctions	SpliceJunctionScorer()	junction_UBERON:0000995 total RNA-seq	.	total RNA-seq	UBERON:0000995	uterus	tissue	adult	encode						0.0231323	0.936992	0.936992	chr8:9204906-10253482:.
chr8:99109388:T>C		rs6468666	8	100121616	99109388	T	C	ENSG00000132549	VPS13B	protein_coding	99193057	99384207	splice_junctions	SpliceJunctionScorer()	junction_UBERON:0000995 total RNA-seq	.	total RNA-seq	UBERON:0000995	uterus	tissue	adult	encode						0.0231171	0.936992	0.936992	chr8:98585100-99633676:.
chrX:132102187:C>G		rs5933075	X	131236215	132102187	C	G	ENSG00000165694	FRMD7	protein_coding	132097344	132099467	splice_junctions	SpliceJunctionScorer()	junction_UBERON:0000995 gtex Uterus polyA plus RNA-seq	.	polyA plus RNA-seq	UBERON:0000995	uterus	tissue	adult	gtex					Uterus	0.0294189	0.936992	0.936992	chrX:131577899-132626475:.
chr12:57065426:T>C		rs73116494	12	57459209	57065426	T	C	ENSG00000166881	NEMP1	protein_coding	57060895	57064645	splice_junctions	SpliceJunctionScorer()	junction_UBERON:0000995 total RNA-seq	.	total RNA-seq	UBERON:0000995	uterus	tissue	adult	encode						0.0231018	0.936992	0.936992	chr12:56541138-57589714:.
chr3:50062755:A>C		rs6793528	3	50100188	50062755	A	C	ENSG00000004534	RBM6	protein_coding	50092208	50093721	splice_junctions	SpliceJunctionScorer()	junction_UBERON:0000995 total RNA-seq	.	total RNA-seq	UBERON:0000995	uterus	tissue	adult	encode						0.0232239	0.936992	0.936992	chr3:49538467-50587043:.
chr3:50047720:A>G		rs17304079	3	50085153	50047720	A	G	ENSG00000004534	RBM6	protein_coding	50064606	50066241	splice_junctions	SpliceJunctionScorer()	junction_UBERON:0000995 gtex Uterus polyA plus RNA-seq	.	polyA plus RNA-seq	UBERON:0000995	uterus	tissue	adult	gtex					Uterus	0.0293427	0.936992	0.936992	chr3:49523432-50572008:.
chr11:87115556:T>G		rs78648040	11	86826598	87115556	T	G	ENSG00000166575	TMEM135	protein_coding	87091395	87236637	splice_junctions	SpliceJunctionScorer()	junction_UBERON:0000995 gtex Uterus polyA plus RNA-seq	.	polyA plus RNA-seq	UBERON:0000995	uterus	tissue	adult	gtex					Uterus	0.0292358	0.936992	0.936992	chr11:86591268-87639844:.
chr12:95196705:T>C		rs10859846	12	95590481	95196705	T	C	ENSG00000180263	FGD6	protein_coding	95113701	95172599	splice_junctions	SpliceJunctionScorer()	junction_UBERON:0000995 total RNA-seq	.	total RNA-seq	UBERON:0000995	uterus	tissue	adult	encode						0.0231628	0.936992	0.936992	chr12:94672417-95720993:.
chr2:187439719:T>C		rs7591567	2	188304446	187439719	T	C	ENSG00000064989	CALCRL	protein_coding	187385631	187387665	splice_junctions	SpliceJunctionScorer()	junction_UBERON:0000995 gtex Uterus polyA plus RNA-seq	.	polyA plus RNA-seq	UBERON:0000995	uterus	tissue	adult	gtex					Uterus	0.0292358	0.936992	0.936992	chr2:186915431-187964007:.
chr10:21567546:T>G		rs10828252	10	21856475	21567546	T	G	ENSG00000078403	MLLT10	protein_coding	21586348	21612347	splice_junctions	SpliceJunctionScorer()	junction_UBERON:0000995 total RNA-seq	.	total RNA-seq	UBERON:0000995	uterus	tissue	adult	encode						0.0232086	0.936992	0.936992	chr10:21043258-22091834:.
chr1:172273041:A>G		rs6424841	1	172242181	172273041	A	G	ENSG00000197959	DNM3	protein_coding	172038461	172044384	splice_junctions	SpliceJunctionScorer()	junction_UBERON:0000995 gtex Uterus polyA plus RNA-seq	.	polyA plus RNA-seq	UBERON:0000995	uterus	tissue	adult	gtex					Uterus	0.0291748	0.936992	0.936992	chr1:171748753-172797329:.
chr10:74503503:A>G		rs3862535	10	76263261	74503503	A	G	ENSG00000156110	ADK	protein_coding	74600493	74708320	splice_junctions	SpliceJunctionScorer()	junction_UBERON:0000995 total RNA-seq	.	total RNA-seq	UBERON:0000995	uterus	tissue	adult	encode						0.0231476	0.936992	0.936992	chr10:73979215-75027791:.
chr6:73819121:T>C		rs3012563	6	74528844	73819121	T	C	ENSG00000156535	CD109	protein_coding	73807072	73809983	splice_junctions	SpliceJunctionScorer()	junction_UBERON:0000995 total RNA-seq	.	total RNA-seq	UBERON:0000995	uterus	tissue	adult	encode						0.0233002	0.936992	0.936992	chr6:73294833-74343409:.
chr12:95123635:T>C		rs11107905	12	95517411	95123635	T	C	ENSG00000180263	FGD6	protein_coding	95092845	95105006	splice_junctions	SpliceJunctionScorer()	junction_UBERON:0000995 total RNA-seq	.	total RNA-seq	UBERON:0000995	uterus	tissue	adult	encode						0.0232086	0.936992	0.936992	chr12:94599347-95647923:.
chr12:15219128:T>G		rs12320285	12	15372062	15219128	T	G	ENSG00000134533	RERG	protein_coding	15109549	15111343	splice_junctions	SpliceJunctionScorer()	junction_UBERON:0000995 gtex Uterus polyA plus RNA-seq	.	polyA plus RNA-seq	UBERON:0000995	uterus	tissue	adult	gtex					Uterus	0.0294342	0.936992	0.936992	chr12:14694840-15743416:.
chr17:48429091:T>C		rs78035627	17	46506453	48429091	T	C	ENSG00000141293	SKAP1	protein_coding	48396785	48428911	splice_junctions	SpliceJunctionScorer()	junction_UBERON:0000995 total RNA-seq	.	total RNA-seq	UBERON:0000995	uterus	tissue	adult	encode						0.0232239	0.936992	0.936992	chr17:47904803-48953379:.
chr1:172207853:A>G		rs589245	1	172176993	172207853	A	G	ENSG00000197959	DNM3	protein_coding	172042088	172044384	splice_junctions	SpliceJunctionScorer()	junction_UBERON:0000995 total RNA-seq	.	total RNA-seq	UBERON:0000995	uterus	tissue	adult	encode						0.0230713	0.936992	0.936992	chr1:171683565-172732141:.
chr6:73799329:A>G		rs4708086	6	74509052	73799329	A	G	ENSG00000156535	CD109	protein_coding	73723279	73736382	splice_junctions	SpliceJunctionScorer()	junction_UBERON:0000995 total RNA-seq	.	total RNA-seq	UBERON:0000995	uterus	tissue	adult	encode						0.0232544	0.936992	0.936992	chr6:73275041-74323617:.
chr8:10238618:C>G		rs62491598	8	10096128	10238618	C	G	ENSG00000175806	MSRA	protein_coding	10245223	10319882	splice_junctions	SpliceJunctionScorer()	junction_UBERON:0000995 total RNA-seq	.	total RNA-seq	UBERON:0000995	uterus	tissue	adult	encode						0.0231018	0.936992	0.936992	chr8:9714330-10762906:.
chr22:40075184:T>C		rs58133635	22	40471188	40075184	T	C	ENSG00000100354	TNRC6B	protein_coding	40316012	40322853	splice_junctions	SpliceJunctionScorer()	junction_UBERON:0000995 total RNA-seq	.	total RNA-seq	UBERON:0000995	uterus	tissue	adult	encode						0.0230865	0.936992	0.936992	chr22:39550896-40599472:.
chr10:88412455:T>G		rs792211	10	90172212	88412455	T	G	ENSG00000184719	RNLS	protein_coding	88573061	88583072	splice_junctions	SpliceJunctionScorer()	junction_UBERON:0000995 total RNA-seq	.	total RNA-seq	UBERON:0000995	uterus	tissue	adult	encode						0.0232544	0.936992	0.936992	chr10:87888167-88936743:.
chr8:99412971:T>C		rs10955207	8	100425199	99412971	T	C	ENSG00000132549	VPS13B	protein_coding	99507203	99520898	splice_junctions	SpliceJunctionScorer()	junction_UBERON:0000995 total RNA-seq	.	total RNA-seq	UBERON:0000995	uterus	tissue	adult	encode						0.0230713	0.936992	0.936992	chr8:98888683-99937259:.
chr1:172330328:T>C		rs72723204	1	172299468	172330328	T	C	ENSG00000197959	DNM3	protein_coding	171841817	171987655	splice_junctions	SpliceJunctionScorer()	junction_UBERON:0000995 total RNA-seq	.	total RNA-seq	UBERON:0000995	uterus	tissue	adult	encode						0.0231171	0.936992	0.936992	chr1:171806040-172854616:.
chr17:20111865:C>G		rs9902032	17	20015178	20111865	C	G	ENSG00000128487	SPECC1	protein_coding	20110562	20227412	splice_junctions	SpliceJunctionScorer()	junction_UBERON:0000995 total RNA-seq	.	total RNA-seq	UBERON:0000995	uterus	tissue	adult	encode						0.0232849	0.936992	0.936992	chr17:19587577-20636153:.
chr12:102477578:T>C		rs17882264	12	102871356	102477578	T	C	ENSG00000017427	IGF1	protein_coding	102475799	102478486	splice_junctions	SpliceJunctionScorer()	junction_UBERON:0000995 gtex Uterus polyA plus RNA-seq	.	polyA plus RNA-seq	UBERON:0000995	uterus	tissue	adult	gtex					Uterus	0.0293121	0.936992	0.936992	chr12:101953290-103001866:.
chr8:99460319:A>G		rs3134151	8	100472547	99460319	A	G	ENSG00000132549	VPS13B	protein_coding	99391704	99467413	splice_junctions	SpliceJunctionScorer()	junction_UBERON:0000995 total RNA-seq	.	total RNA-seq	UBERON:0000995	uterus	tissue	adult	encode						0.0231781	0.936992	0.936992	chr8:98936031-99984607:.
chr8:11171520:T>G		rs4840550	8	11029029	11171520	T	G	ENSG00000171044	XKR6	protein_coding	10924830	11200575	splice_junctions	SpliceJunctionScorer()	junction_UBERON:0000995 total RNA-seq	.	total RNA-seq	UBERON:0000995	uterus	tissue	adult	encode						0.0232086	0.936992	0.936992	chr8:10647232-11695808:.
chr6:151424387:T>C		rs6557139	6	151745522	151424387	T	C	ENSG00000155906	RMND1	protein_coding	151417399	151422540	splice_junctions	SpliceJunctionScorer()	junction_UBERON:0000995 gtex Uterus polyA plus RNA-seq	.	polyA plus RNA-seq	UBERON:0000995	uterus	tissue	adult	gtex					Uterus	0.0293427	0.936992	0.936992	chr6:150900099-151948675:.
chr14:92606057:A>G		rs2181381	14	93072402	92606057	A	G	ENSG00000100599	RIN3	protein_coding	92615479	92659160	splice_junctions	SpliceJunctionScorer()	junction_UBERON:0000995 gtex Uterus polyA plus RNA-seq	.	polyA plus RNA-seq	UBERON:0000995	uterus	tissue	adult	gtex					Uterus	0.0292358	0.936992	0.936992	chr14:92081769-93130345:.
chr8:99750959:T>G		rs2510204	8	100763187	99750959	T	G	ENSG00000132549	VPS13B	protein_coding	99577633	99661353	splice_junctions	SpliceJunctionScorer()	junction_UBERON:0000995 total RNA-seq	.	total RNA-seq	UBERON:0000995	uterus	tissue	adult	encode						0.0232239	0.936992	0.936992	chr8:99226671-100275247:.
chr1:22044572:T>G		rs10917130	1	22371065	22044572	T	G	ENSG00000289694	ENSG00000289694	protein_coding	22088663	22091427	splice_junctions	SpliceJunctionScorer()	junction_UBERON:0000995 total RNA-seq	.	total RNA-seq	UBERON:0000995	uterus	tissue	adult	encode						0.0231934	0.936992	0.936992	chr1:21520284-22568860:.
chr10:21595542:A>G		rs11592565	10	21884471	21595542	A	G	ENSG00000078403	MLLT10	protein_coding	21586348	21612347	splice_junctions	SpliceJunctionScorer()	junction_UBERON:0000995 total RNA-seq	.	total RNA-seq	UBERON:0000995	uterus	tissue	adult	encode						0.0230255	0.935617	0.935617	chr10:21071254-22119830:.
chr7:23436300:A>G		rs7782764	7	23475919	23436300	A	G	ENSG00000136231	IGF2BP3	protein_coding	23361741	23468481	splice_junctions	SpliceJunctionScorer()	junction_UBERON:0000995 total RNA-seq	.	total RNA-seq	UBERON:0000995	uterus	tissue	adult	encode						0.0228882	0.935617	0.935617	chr7:22912012-23960588:.
chr8:99463498:T>C		rs3134154	8	100475726	99463498	T	C	ENSG00000132549	VPS13B	protein_coding	99575784	99641810	splice_junctions	SpliceJunctionScorer()	junction_UBERON:0000995 total RNA-seq	.	total RNA-seq	UBERON:0000995	uterus	tissue	adult	encode						0.0229187	0.935617	0.935617	chr8:98939210-99987786:.
chr17:48343110:A>G		rs1039840	17	46420472	48343110	A	G	ENSG00000141293	SKAP1	protein_coding	48162569	48180053	splice_junctions	SpliceJunctionScorer()	junction_UBERON:0000995 gtex Uterus polyA plus RNA-seq	.	polyA plus RNA-seq	UBERON:0000995	uterus	tissue	adult	gtex					Uterus	0.0290375	0.935617	0.935617	chr17:47818822-48867398:.
chr22:40138960:T>C		rs2064258	22	40534964	40138960	T	C	ENSG00000100354	TNRC6B	protein_coding	40117128	40156114	splice_junctions	SpliceJunctionScorer()	junction_UBERON:0000995 total RNA-seq	.	total RNA-seq	UBERON:0000995	uterus	tissue	adult	encode						0.0229645	0.935617	0.935617	chr22:39614672-40663248:.
chr10:21596648:A>T		rs34719019	10	21885577	21596648	A	T	ENSG00000078403	MLLT10	protein_coding	21731054	21732904	splice_junctions	SpliceJunctionScorer()	junction_UBERON:0000995 gtex Uterus polyA plus RNA-seq	.	polyA plus RNA-seq	UBERON:0000995	uterus	tissue	adult	gtex					Uterus	0.0289001	0.935617	0.935617	chr10:21072360-22120936:.
chr12:15242865:T>C		rs16910711	12	15395799	15242865	T	C	ENSG00000134533	RERG	protein_coding	15121119	15221194	splice_junctions	SpliceJunctionScorer()	junction_UBERON:0000995 total RNA-seq	.	total RNA-seq	UBERON:0000995	uterus	tissue	adult	encode						0.0229034	0.935617	0.935617	chr12:14718577-15767153:.
chr3:49199901:T>C		rs12637576	3	49237334	49199901	T	C	ENSG00000173421	IHO1	protein_coding	49199573	49202696	splice_junctions	SpliceJunctionScorer()	junction_UBERON:0000995 total RNA-seq	.	total RNA-seq	UBERON:0000995	uterus	tissue	adult	encode						0.022934	0.935617	0.935617	chr3:48675613-49724189:.
chr3:50001231:A>G		rs11925192	3	50038664	50001231	A	G	ENSG00000004534	RBM6	protein_coding	50070552	50075172	splice_junctions	SpliceJunctionScorer()	junction_UBERON:0000995 gtex Uterus polyA plus RNA-seq	.	polyA plus RNA-seq	UBERON:0000995	uterus	tissue	adult	gtex					Uterus	0.0289154	0.935617	0.935617	chr3:49476943-50525519:.
chr3:49717537:T>C		rs7628207	3	49754970	49717537	T	C	ENSG00000164068	RNF123	protein_coding	49716477	49721184	splice_junctions	SpliceJunctionScorer()	junction_UBERON:0000995 gtex Uterus polyA plus RNA-seq	.	polyA plus RNA-seq	UBERON:0000995	uterus	tissue	adult	gtex					Uterus	0.0289154	0.935617	0.935617	chr3:49193249-50241825:.
chr1:172230108:A>T		rs6701414	1	172199248	172230108	A	T	ENSG00000197959	DNM3	protein_coding	172048750	172081831	splice_junctions	SpliceJunctionScorer()	junction_UBERON:0000995 total RNA-seq	.	total RNA-seq	UBERON:0000995	uterus	tissue	adult	encode						0.0230713	0.935617	0.935617	chr1:171705820-172754396:.
chr8:99107735:A>G		rs6991283	8	100119963	99107735	A	G	ENSG00000132549	VPS13B	protein_coding	99384317	99431536	splice_junctions	SpliceJunctionScorer()	junction_UBERON:0000995 total RNA-seq	.	total RNA-seq	UBERON:0000995	uterus	tissue	adult	encode						0.0228882	0.935617	0.935617	chr8:98583447-99632023:.
chr8:11129349:T>C		rs2001329	8	10986859	11129349	T	C	ENSG00000171044	XKR6	protein_coding	10924830	11200575	splice_junctions	SpliceJunctionScorer()	junction_UBERON:0000995 total RNA-seq	.	total RNA-seq	UBERON:0000995	uterus	tissue	adult	encode						0.022995	0.935617	0.935617	chr8:10605061-11653637:.
chr2:187427731:T>C		rs16829016	2	188292458	187427731	T	C	ENSG00000064989	CALCRL	protein_coding	187363502	187380466	splice_junctions	SpliceJunctionScorer()	junction_UBERON:0000995 total RNA-seq	.	total RNA-seq	UBERON:0000995	uterus	tissue	adult	encode						0.022934	0.935617	0.935617	chr2:186903443-187952019:.
chr8:99333935:A>T		rs3103728	8	100346163	99333935	A	T	ENSG00000132549	VPS13B	protein_coding	99275254	99431536	splice_junctions	SpliceJunctionScorer()	junction_UBERON:0000995 total RNA-seq	.	total RNA-seq	UBERON:0000995	uterus	tissue	adult	encode						0.023056	0.935617	0.935617	chr8:98809647-99858223:.
chr2:187349512:A>G		rs698592	2	188214239	187349512	A	G	ENSG00000064989	CALCRL	protein_coding	187363502	187380466	splice_junctions	SpliceJunctionScorer()	junction_UBERON:0000995 total RNA-seq	.	total RNA-seq	UBERON:0000995	uterus	tissue	adult	encode						0.023056	0.935617	0.935617	chr2:186825224-187873800:.
chr1:172201778:T>C		rs572802	1	172170918	172201778	T	C	ENSG00000197959	DNM3	protein_coding	172131288	172253572	splice_junctions	SpliceJunctionScorer()	junction_UBERON:0000995 gtex Uterus polyA plus RNA-seq	.	polyA plus RNA-seq	UBERON:0000995	uterus	tissue	adult	gtex					Uterus	0.029068	0.935617	0.935617	chr1:171677490-172726066:.
chr3:49886991:A>G		rs11713193	3	49924424	49886991	A	G	ENSG00000164078	MST1R	protein_coding	49895373	49895714	splice_junctions	SpliceJunctionScorer()	junction_UBERON:0000995 gtex Uterus polyA plus RNA-seq	.	polyA plus RNA-seq	UBERON:0000995	uterus	tissue	adult	gtex					Uterus	0.0290527	0.935617	0.935617	chr3:49362703-50411279:.
chr1:172220624:A>C		rs55656112	1	172189764	172220624	A	C	ENSG00000197959	DNM3	protein_coding	171841817	171987655	splice_junctions	SpliceJunctionScorer()	junction_UBERON:0000995 total RNA-seq	.	total RNA-seq	UBERON:0000995	uterus	tissue	adult	encode						0.0229034	0.935617	0.935617	chr1:171696336-172744912:.
chr1:172197862:T>C		rs59760198	1	172167002	172197862	T	C	ENSG00000197959	DNM3	protein_coding	171841817	171987655	splice_junctions	SpliceJunctionScorer()	junction_UBERON:0000995 total RNA-seq	.	total RNA-seq	UBERON:0000995	uterus	tissue	adult	encode						0.023056	0.935617	0.935617	chr1:171673574-172722150:.
chr12:102415852:C>G		rs17727841	12	102809630	102415852	C	G	ENSG00000017427	IGF1	protein_coding	102416088	102419508	splice_junctions	SpliceJunctionScorer()	junction_UBERON:0000995 gtex Uterus polyA plus RNA-seq	.	polyA plus RNA-seq	UBERON:0000995	uterus	tissue	adult	gtex					Uterus	0.0290985	0.935617	0.935617	chr12:101891564-102940140:.
chr10:88486773:T>C		rs2148127	10	90246530	88486773	T	C	ENSG00000184719	RNLS	protein_coding	88314641	88572902	splice_junctions	SpliceJunctionScorer()	junction_UBERON:0000995 gtex Uterus polyA plus RNA-seq	.	polyA plus RNA-seq	UBERON:0000995	uterus	tissue	adult	gtex					Uterus	0.0291443	0.935617	0.935617	chr10:87962485-89011061:.
chr8:23035521:A>G		rs11775176	8	22893034	23035521	A	G	ENSG00000120889	TNFRSF10B	protein_coding	23027753	23028528	splice_junctions	SpliceJunctionScorer()	junction_UBERON:0000995 gtex Uterus polyA plus RNA-seq	.	polyA plus RNA-seq	UBERON:0000995	uterus	tissue	adult	gtex					Uterus	0.0290527	0.935617	0.935617	chr8:22511233-23559809:.
chr12:95174033:A>G		rs55851053	12	95567809	95174033	A	G	ENSG00000180263	FGD6	protein_coding	95141539	95172599	splice_junctions	SpliceJunctionScorer()	junction_UBERON:0000995 total RNA-seq	.	total RNA-seq	UBERON:0000995	uterus	tissue	adult	encode						0.022995	0.935617	0.935617	chr12:94649745-95698321:.
chr3:71505985:A>T		rs9853072	3	71555136	71505985	A	T	ENSG00000114861	FOXP1	protein_coding	71001059	71041327	splice_junctions	SpliceJunctionScorer()	junction_UBERON:0000995 total RNA-seq	.	total RNA-seq	UBERON:0000995	uterus	tissue	adult	encode						0.023056	0.935617	0.935617	chr3:70981697-72030273:.
chr3:50050833:T>C		rs2624824	3	50088266	50050833	T	C	ENSG00000004534	RBM6	protein_coding	50046833	50048244	splice_junctions	SpliceJunctionScorer()	junction_UBERON:0000995 total RNA-seq	.	total RNA-seq	UBERON:0000995	uterus	tissue	adult	encode						0.0230408	0.935617	0.935617	chr3:49526545-50575121:.
chr17:65781617:T>C		rs1895036	17	63777735	65781617	T	C	ENSG00000154240	CEP112	protein_coding	65750724	65851803	splice_junctions	SpliceJunctionScorer()	junction_UBERON:0000995 total RNA-seq	.	total RNA-seq	UBERON:0000995	uterus	tissue	adult	encode						0.0229034	0.935617	0.935617	chr17:65257329-66305905:.
chr1:172201666:T>C		rs10911270	1	172170806	172201666	T	C	ENSG00000197959	DNM3	protein_coding	172038461	172044384	splice_junctions	SpliceJunctionScorer()	junction_UBERON:0000995 total RNA-seq	.	total RNA-seq	UBERON:0000995	uterus	tissue	adult	encode						0.0230713	0.935617	0.935617	chr1:171677378-172725954:.
chr3:71505985:A>T		rs9853072	3	71555136	71505985	A	T	ENSG00000285708	ENSG00000285708	protein_coding	71001059	71041327	splice_junctions	SpliceJunctionScorer()	junction_UBERON:0000995 total RNA-seq	.	total RNA-seq	UBERON:0000995	uterus	tissue	adult	encode						0.023056	0.935617	0.935617	chr3:70981697-72030273:.
chr10:21848951:A>C		rs2487512	10	22137880	21848951	A	C	ENSG00000136770	DNAJC1	protein_coding	21882439	21918778	splice_junctions	SpliceJunctionScorer()	junction_UBERON:0000995 gtex Uterus polyA plus RNA-seq	.	polyA plus RNA-seq	UBERON:0000995	uterus	tissue	adult	gtex					Uterus	0.0289154	0.935617	0.935617	chr10:21324663-22373239:.
chr8:98923923:A>G		rs17374005	8	99936151	98923923	A	G	ENSG00000104375	STK3	protein_coding	98774819	98883646	splice_junctions	SpliceJunctionScorer()	junction_UBERON:0000995 total RNA-seq	.	total RNA-seq	UBERON:0000995	uterus	tissue	adult	encode						0.0229645	0.935617	0.935617	chr8:98399635-99448211:.
chr3:128194985:A>T		rs940062	3	127913828	128194985	A	T	ENSG00000132394	EEFSEC	protein_coding	128194101	128246835	splice_junctions	SpliceJunctionScorer()	junction_UBERON:0000995 total RNA-seq	.	total RNA-seq	UBERON:0000995	uterus	tissue	adult	encode						0.0229187	0.935617	0.935617	chr3:127670697-128719273:.
chr1:172298095:A>T		rs2586410	1	172267235	172298095	A	T	ENSG00000197959	DNM3	protein_coding	171921821	172032401	splice_junctions	SpliceJunctionScorer()	junction_UBERON:0000995 total RNA-seq	.	total RNA-seq	UBERON:0000995	uterus	tissue	adult	encode						0.0229034	0.935617	0.935617	chr1:171773807-172822383:.
chr8:10125669:T>C		rs6985941	8	9983179	10125669	T	C	ENSG00000175806	MSRA	protein_coding	10207901	10301533	splice_junctions	SpliceJunctionScorer()	junction_UBERON:0000995 total RNA-seq	.	total RNA-seq	UBERON:0000995	uterus	tissue	adult	encode						0.0230103	0.935617	0.935617	chr8:9601381-10649957:.
chr2:11608459:A>C		rs4669755	2	11748585	11608459	A	C	ENSG00000196208	GREB1	protein_coding	11612610	11616630	splice_junctions	SpliceJunctionScorer()	junction_UBERON:0000995 total RNA-seq	.	total RNA-seq	UBERON:0000995	uterus	tissue	adult	encode						0.0228577	0.935617	0.935617	chr2:11084171-12132747:.
chr8:99105893:A>G		rs10098153	8	100118121	99105893	A	G	ENSG00000132549	VPS13B	protein_coding	99136752	99147840	splice_junctions	SpliceJunctionScorer()	junction_UBERON:0000995 gtex Uterus polyA plus RNA-seq	.	polyA plus RNA-seq	UBERON:0000995	uterus	tissue	adult	gtex					Uterus	0.0290985	0.935617	0.935617	chr8:98581605-99630181:.
chr11:33704998:C>G		rs12364970	11	33726544	33704998	C	G	ENSG00000085063	CD59	protein_coding	33710343	33711426	splice_junctions	SpliceJunctionScorer()	junction_UBERON:0000995 total RNA-seq	.	total RNA-seq	UBERON:0000995	uterus	tissue	adult	encode						0.023056	0.935617	0.935617	chr11:33180710-34229286:.
chr2:26976886:A>G		rs11687536	2	27199754	26976886	A	G	ENSG00000084764	MAPRE3	protein_coding	27024297	27025606	splice_junctions	SpliceJunctionScorer()	junction_UBERON:0000995 gtex Uterus polyA plus RNA-seq	.	polyA plus RNA-seq	UBERON:0000995	uterus	tissue	adult	gtex					Uterus	0.0290985	0.935617	0.935617	chr2:26452598-27501174:.
chr6:152218896:T>C		rs78900103	6	152540031	152218896	T	C	ENSG00000131018	SYNE1	protein_coding	152133488	152136617	splice_junctions	SpliceJunctionScorer()	junction_UBERON:0000995 gtex Uterus polyA plus RNA-seq	.	polyA plus RNA-seq	UBERON:0000995	uterus	tissue	adult	gtex					Uterus	0.0291138	0.935617	0.935617	chr6:151694608-152743184:.
chr8:99024301:T>C		rs7835049	8	100036529	99024301	T	C	ENSG00000132549	VPS13B	protein_coding	99442635	99481598	splice_junctions	SpliceJunctionScorer()	junction_UBERON:0000995 total RNA-seq	.	total RNA-seq	UBERON:0000995	uterus	tissue	adult	encode						0.0228577	0.935617	0.935617	chr8:98500013-99548589:.
chr6:152252544:A>G		rs139893911	6	152573679	152252544	A	G	ENSG00000131018	SYNE1	protein_coding	152148264	152149476	splice_junctions	SpliceJunctionScorer()	junction_UBERON:0000995 gtex Uterus polyA plus RNA-seq	.	polyA plus RNA-seq	UBERON:0000995	uterus	tissue	adult	gtex					Uterus	0.0290985	0.935617	0.935617	chr6:151728256-152776832:.
chr12:15276930:T>G		rs11056414	12	15429864	15276930	T	G	ENSG00000134533	RERG	protein_coding	15111417	15217428	splice_junctions	SpliceJunctionScorer()	junction_UBERON:0000995 gtex Uterus polyA plus RNA-seq	.	polyA plus RNA-seq	UBERON:0000995	uterus	tissue	adult	gtex					Uterus	0.0291595	0.935617	0.935617	chr12:14752642-15801218:.
chr12:15345532:T>C		rs11056434	12	15498466	15345532	T	C	ENSG00000134533	RERG	protein_coding	15111417	15217428	splice_junctions	SpliceJunctionScorer()	junction_UBERON:0000995 gtex Uterus polyA plus RNA-seq	.	polyA plus RNA-seq	UBERON:0000995	uterus	tissue	adult	gtex					Uterus	0.0289459	0.935617	0.935617	chr12:14821244-15869820:.
chr10:21560840:A>G		rs11012737	10	21849769	21560840	A	G	ENSG00000078403	MLLT10	protein_coding	21673919	21713771	splice_junctions	SpliceJunctionScorer()	junction_UBERON:0000995 gtex Uterus polyA plus RNA-seq	.	polyA plus RNA-seq	UBERON:0000995	uterus	tissue	adult	gtex					Uterus	0.0289307	0.935617	0.935617	chr10:21036552-22085128:.
chr8:99468675:A>G		rs3134158	8	100480903	99468675	A	G	ENSG00000132549	VPS13B	protein_coding	99136752	99147840	splice_junctions	SpliceJunctionScorer()	junction_UBERON:0000995 total RNA-seq	.	total RNA-seq	UBERON:0000995	uterus	tissue	adult	encode						0.0228882	0.935617	0.935617	chr8:98944387-99992963:.
chr17:48240523:T>C		rs2938482	17	46317885	48240523	T	C	ENSG00000141293	SKAP1	protein_coding	48162569	48180053	splice_junctions	SpliceJunctionScorer()	junction_UBERON:0000995 gtex Uterus polyA plus RNA-seq	.	polyA plus RNA-seq	UBERON:0000995	uterus	tissue	adult	gtex					Uterus	0.0289307	0.935617	0.935617	chr17:47716235-48764811:.
chr14:92609104:A>G		rs11160079	14	93075449	92609104	A	G	ENSG00000100599	RIN3	protein_coding	92555955	92615406	splice_junctions	SpliceJunctionScorer()	junction_UBERON:0000995 total RNA-seq	.	total RNA-seq	UBERON:0000995	uterus	tissue	adult	encode						0.0229645	0.935617	0.935617	chr14:92084816-93133392:.
chr6:152196441:A>C		rs2763020	6	152517576	152196441	A	C	ENSG00000131018	SYNE1	protein_coding	152148264	152149476	splice_junctions	SpliceJunctionScorer()	junction_UBERON:0000995 gtex Uterus polyA plus RNA-seq	.	polyA plus RNA-seq	UBERON:0000995	uterus	tissue	adult	gtex					Uterus	0.0288544	0.934213	0.934213	chr6:151672153-152720729:.
chr10:88392383:A>T		rs1067840	10	90152140	88392383	A	T	ENSG00000184719	RNLS	protein_coding	88285506	88362551	splice_junctions	SpliceJunctionScorer()	junction_UBERON:0000995 gtex Uterus polyA plus RNA-seq	.	polyA plus RNA-seq	UBERON:0000995	uterus	tissue	adult	gtex					Uterus	0.028656	0.934213	0.934213	chr10:87868095-88916671:.
chr11:33704676:A>G		rs1546727	11	33726222	33704676	A	G	ENSG00000284969	ENSG00000284969	protein_coding	33713469	33717369	splice_junctions	SpliceJunctionScorer()	junction_UBERON:0000995 total RNA-seq	.	total RNA-seq	UBERON:0000995	uterus	tissue	adult	encode						0.0227509	0.934213	0.934213	chr11:33180388-34228964:.
chr8:99040325:A>G		rs10094807	8	100052553	99040325	A	G	ENSG00000132549	VPS13B	protein_coding	99193057	99384207	splice_junctions	SpliceJunctionScorer()	junction_UBERON:0000995 total RNA-seq	.	total RNA-seq	UBERON:0000995	uterus	tissue	adult	encode						0.0227966	0.934213	0.934213	chr8:98516037-99564613:.
chr8:99115133:T>C		rs5019794	8	100127361	99115133	T	C	ENSG00000132549	VPS13B	protein_coding	99275254	99431536	splice_junctions	SpliceJunctionScorer()	junction_UBERON:0000995 total RNA-seq	.	total RNA-seq	UBERON:0000995	uterus	tissue	adult	encode						0.0227814	0.934213	0.934213	chr8:98590845-99639421:.
chr11:30333357:A>C		rs7121963	11	30354904	30333357	A	C	ENSG00000152219	ARL14EP	protein_coding	30331380	30332865	splice_junctions	SpliceJunctionScorer()	junction_UBERON:0000995 gtex Uterus polyA plus RNA-seq	.	polyA plus RNA-seq	UBERON:0000995	uterus	tissue	adult	gtex					Uterus	0.0287476	0.934213	0.934213	chr11:29809069-30857645:.
chr12:102014369:T>G		rs17436984	12	102408147	102014369	T	G	ENSG00000120860	WASHC3	protein_coding	102013192	102039867	splice_junctions	SpliceJunctionScorer()	junction_UBERON:0000995 gtex Uterus polyA plus RNA-seq	.	polyA plus RNA-seq	UBERON:0000995	uterus	tissue	adult	gtex					Uterus	0.0288391	0.934213	0.934213	chr12:101490081-102538657:.
chr8:99388961:T>C		rs3110407	8	100401189	99388961	T	C	ENSG00000132549	VPS13B	protein_coding	99854256	99868288	splice_junctions	SpliceJunctionScorer()	junction_UBERON:0000995 total RNA-seq	.	total RNA-seq	UBERON:0000995	uterus	tissue	adult	encode						0.0228119	0.934213	0.934213	chr8:98864673-99913249:.
chr12:15230749:C>G		rs56232194	12	15383683	15230749	C	G	ENSG00000134533	RERG	protein_coding	15111417	15217428	splice_junctions	SpliceJunctionScorer()	junction_UBERON:0000995 gtex Uterus polyA plus RNA-seq	.	polyA plus RNA-seq	UBERON:0000995	uterus	tissue	adult	gtex					Uterus	0.0287018	0.934213	0.934213	chr12:14706461-15755037:.
chr10:74382759:A>G		rs10509348	10	76142517	74382759	A	G	ENSG00000156110	ADK	protein_coding	74176886	74224537	splice_junctions	SpliceJunctionScorer()	junction_UBERON:0000995 total RNA-seq	.	total RNA-seq	UBERON:0000995	uterus	tissue	adult	encode						0.0227966	0.934213	0.934213	chr10:73858471-74907047:.
chr3:71486905:T>C		rs62247169	3	71536056	71486905	T	C	ENSG00000285708	ENSG00000285708	protein_coding	71047095	71112535	splice_junctions	SpliceJunctionScorer()	junction_UBERON:0000995 total RNA-seq	.	total RNA-seq	UBERON:0000995	uterus	tissue	adult	encode						0.0227661	0.934213	0.934213	chr3:70962617-72011193:.
chr3:71486905:T>C		rs62247169	3	71536056	71486905	T	C	ENSG00000114861	FOXP1	protein_coding	71047095	71112535	splice_junctions	SpliceJunctionScorer()	junction_UBERON:0000995 total RNA-seq	.	total RNA-seq	UBERON:0000995	uterus	tissue	adult	encode						0.0227661	0.934213	0.934213	chr3:70962617-72011193:.
chr3:49953994:A>G		rs62262106	3	49991427	49953994	A	G	ENSG00000004534	RBM6	protein_coding	50058562	50060955	splice_junctions	SpliceJunctionScorer()	junction_UBERON:0000995 gtex Uterus polyA plus RNA-seq	.	polyA plus RNA-seq	UBERON:0000995	uterus	tissue	adult	gtex					Uterus	0.0286865	0.934213	0.934213	chr3:49429706-50478282:.
chr10:21773800:T>G		rs3951780	10	22062729	21773800	T	G	ENSG00000136770	DNAJC1	protein_coding	21904612	21928505	splice_junctions	SpliceJunctionScorer()	junction_UBERON:0000995 total RNA-seq	.	total RNA-seq	UBERON:0000995	uterus	tissue	adult	encode						0.0228577	0.934213	0.934213	chr10:21249512-22298088:.
chr8:99211771:A>C		rs28617503	8	100223999	99211771	A	C	ENSG00000132549	VPS13B	protein_coding	99481802	99511103	splice_junctions	SpliceJunctionScorer()	junction_UBERON:0000995 total RNA-seq	.	total RNA-seq	UBERON:0000995	uterus	tissue	adult	encode						0.0228577	0.934213	0.934213	chr8:98687483-99736059:.
chr8:99258069:T>G		rs7832772	8	100270297	99258069	T	G	ENSG00000132549	VPS13B	protein_coding	99521010	99575657	splice_junctions	SpliceJunctionScorer()	junction_UBERON:0000995 total RNA-seq	.	total RNA-seq	UBERON:0000995	uterus	tissue	adult	encode						0.0227051	0.934213	0.934213	chr8:98733781-99782357:.
chr12:102459394:T>C		rs4764697	12	102853172	102459394	T	C	ENSG00000017427	IGF1	protein_coding	102419690	102475642	splice_junctions	SpliceJunctionScorer()	junction_UBERON:0000995 total RNA-seq	.	total RNA-seq	UBERON:0000995	uterus	tissue	adult	encode						0.0228271	0.934213	0.934213	chr12:101935106-102983682:.
chr3:49315089:A>T		rs9881860	3	49352522	49315089	A	T	ENSG00000114316	USP4	protein_coding	49292598	49293514	splice_junctions	SpliceJunctionScorer()	junction_UBERON:0000995 gtex Uterus polyA plus RNA-seq	.	polyA plus RNA-seq	UBERON:0000995	uterus	tissue	adult	gtex					Uterus	0.0288544	0.934213	0.934213	chr3:48790801-49839377:.
chr2:187514593:A>G		rs35612915	2	188379320	187514593	A	G	ENSG00000003436	TFPI	protein_coding	187497078	187554199	splice_junctions	SpliceJunctionScorer()	junction_UBERON:0000995 total RNA-seq	.	total RNA-seq	UBERON:0000995	uterus	tissue	adult	encode						0.0227661	0.934213	0.934213	chr2:186990305-188038881:.
chr2:187342518:A>G		rs1528233	2	188207245	187342518	A	G	ENSG00000064989	CALCRL	protein_coding	187346399	187352113	splice_junctions	SpliceJunctionScorer()	junction_UBERON:0000995 gtex Uterus polyA plus RNA-seq	.	polyA plus RNA-seq	UBERON:0000995	uterus	tissue	adult	gtex					Uterus	0.0287933	0.934213	0.934213	chr2:186818230-187866806:.
chr8:99431848:A>C		rs3103704	8	100444076	99431848	A	C	ENSG00000132549	VPS13B	protein_coding	99384317	99391559	splice_junctions	SpliceJunctionScorer()	junction_UBERON:0000995 total RNA-seq	.	total RNA-seq	UBERON:0000995	uterus	tissue	adult	encode						0.0226898	0.934213	0.934213	chr8:98907560-99956136:.
chr2:187476320:A>G		rs8176541	2	188341047	187476320	A	G	ENSG00000003436	TFPI	protein_coding	187467932	187496880	splice_junctions	SpliceJunctionScorer()	junction_UBERON:0000995 gtex Uterus polyA plus RNA-seq	.	polyA plus RNA-seq	UBERON:0000995	uterus	tissue	adult	gtex					Uterus	0.0287323	0.934213	0.934213	chr2:186952032-188000608:.
chr8:115473088:A>G		rs2200218	8	116485315	115473088	A	G	ENSG00000104447	TRPS1	protein_coding	115587604	115619131	splice_junctions	SpliceJunctionScorer()	junction_UBERON:0000995 total RNA-seq	.	total RNA-seq	UBERON:0000995	uterus	tissue	adult	encode						0.0227814	0.934213	0.934213	chr8:114948800-115997376:.
chr3:128223104:A>G		rs2999088	3	127941947	128223104	A	G	ENSG00000132394	EEFSEC	protein_coding	128341889	128408068	splice_junctions	SpliceJunctionScorer()	junction_UBERON:0000995 total RNA-seq	.	total RNA-seq	UBERON:0000995	uterus	tissue	adult	encode						0.0226746	0.934213	0.934213	chr3:127698816-128747392:.
chr2:11564710:T>G		rs1898003	2	11704836	11564710	T	G	ENSG00000196208	GREB1	protein_coding	11612610	11616630	splice_junctions	SpliceJunctionScorer()	junction_UBERON:0000995 gtex Uterus polyA plus RNA-seq	.	polyA plus RNA-seq	UBERON:0000995	uterus	tissue	adult	gtex					Uterus	0.0288391	0.934213	0.934213	chr2:11040422-12088998:.
chr14:92608102:T>C		rs79596128	14	93074447	92608102	T	C	ENSG00000100599	RIN3	protein_coding	92555955	92615406	splice_junctions	SpliceJunctionScorer()	junction_UBERON:0000995 total RNA-seq	.	total RNA-seq	UBERON:0000995	uterus	tissue	adult	encode						0.022644	0.934213	0.934213	chr14:92083814-93132390:.
chr6:152226892:T>G		rs17803505	6	152548027	152226892	T	G	ENSG00000131018	SYNE1	protein_coding	152130778	152133275	splice_junctions	SpliceJunctionScorer()	junction_UBERON:0000995 gtex Uterus polyA plus RNA-seq	.	polyA plus RNA-seq	UBERON:0000995	uterus	tissue	adult	gtex					Uterus	0.0287476	0.934213	0.934213	chr6:151702604-152751180:.
chr17:65847104:T>C		rs112404187	17	63843222	65847104	T	C	ENSG00000154240	CEP112	protein_coding	66096632	66132669	splice_junctions	SpliceJunctionScorer()	junction_UBERON:0000995 total RNA-seq	.	total RNA-seq	UBERON:0000995	uterus	tissue	adult	encode						0.0227356	0.934213	0.934213	chr17:65322816-66371392:.
chr6:151373369:A>G		rs9479023	6	151694504	151373369	A	G	ENSG00000181472	ZBTB2	protein_coding	151366892	151373464	splice_junctions	SpliceJunctionScorer()	junction_UBERON:0000995 gtex Uterus polyA plus RNA-seq	.	polyA plus RNA-seq	UBERON:0000995	uterus	tissue	adult	gtex					Uterus	0.0287781	0.934213	0.934213	chr6:150849081-151897657:.
chr6:152443555:T>C		rs56263396	6	152764690	152443555	T	C	ENSG00000131018	SYNE1	protein_coding	152636805	152636896	splice_junctions	SpliceJunctionScorer()	junction_UBERON:0000995 total RNA-seq	.	total RNA-seq	UBERON:0000995	uterus	tissue	adult	encode						0.0227661	0.934213	0.934213	chr6:151919267-152967843:.
chr8:99381270:A>G		rs3134176	8	100393498	99381270	A	G	ENSG00000132549	VPS13B	protein_coding	99577633	99641810	splice_junctions	SpliceJunctionScorer()	junction_UBERON:0000995 gtex Uterus polyA plus RNA-seq	.	polyA plus RNA-seq	UBERON:0000995	uterus	tissue	adult	gtex					Uterus	0.0286865	0.934213	0.934213	chr8:98856982-99905558:.
chr1:176601625:A>G		rs6664916	1	176570761	176601625	A	G	ENSG00000116183	PAPPA2	protein_coding	176800132	176840172	splice_junctions	SpliceJunctionScorer()	junction_UBERON:0000995 gtex Uterus polyA plus RNA-seq	.	polyA plus RNA-seq	UBERON:0000995	uterus	tissue	adult	gtex					Uterus	0.0287476	0.934213	0.934213	chr1:176077337-177125913:.
chr8:115572930:T>C		rs2103481	8	116585157	115572930	T	C	ENSG00000104447	TRPS1	protein_coding	115587604	115619131	splice_junctions	SpliceJunctionScorer()	junction_UBERON:0000995 total RNA-seq	.	total RNA-seq	UBERON:0000995	uterus	tissue	adult	encode						0.0227051	0.934213	0.934213	chr8:115048642-116097218:.
chr6:151692088:T>G		rs3020335	6	152013223	151692088	T	G	ENSG00000091831	ESR1	protein_coding	151690664	151701874	splice_junctions	SpliceJunctionScorer()	junction_UBERON:0000995 total RNA-seq	.	total RNA-seq	UBERON:0000995	uterus	tissue	adult	encode						0.0226898	0.934213	0.934213	chr6:151167800-152216376:.
chr8:115539319:A>G		rs7823575	8	116551546	115539319	A	G	ENSG00000104447	TRPS1	protein_coding	115620060	115623614	splice_junctions	SpliceJunctionScorer()	junction_UBERON:0000995 total RNA-seq	.	total RNA-seq	UBERON:0000995	uterus	tissue	adult	encode						0.0228271	0.934213	0.934213	chr8:115015031-116063607:.
chr1:172224528:A>G		rs12411264	1	172193668	172224528	A	G	ENSG00000197959	DNM3	protein_coding	172253682	172379017	splice_junctions	SpliceJunctionScorer()	junction_UBERON:0000995 gtex Uterus polyA plus RNA-seq	.	polyA plus RNA-seq	UBERON:0000995	uterus	tissue	adult	gtex					Uterus	0.0288086	0.934213	0.934213	chr1:171700240-172748816:.
chr17:65781831:A>C		rs7224482	17	63777949	65781831	A	C	ENSG00000154240	CEP112	protein_coding	65750724	65902151	splice_junctions	SpliceJunctionScorer()	junction_UBERON:0000995 total RNA-seq	.	total RNA-seq	UBERON:0000995	uterus	tissue	adult	encode						0.0227966	0.934213	0.934213	chr17:65257543-66306119:.
chr6:151444376:T>G		rs3800278	6	151765511	151444376	T	G	ENSG00000155906	RMND1	protein_coding	151428504	151430137	splice_junctions	SpliceJunctionScorer()	junction_UBERON:0000995 gtex Uterus polyA plus RNA-seq	.	polyA plus RNA-seq	UBERON:0000995	uterus	tissue	adult	gtex					Uterus	0.0287933	0.934213	0.934213	chr6:150920088-151968664:.
chr1:172120186:A>G		rs6693520	1	172089326	172120186	A	G	ENSG00000197959	DNM3	protein_coding	172042144	172048611	splice_junctions	SpliceJunctionScorer()	junction_UBERON:0000995 total RNA-seq	.	total RNA-seq	UBERON:0000995	uterus	tissue	adult	encode						0.0227966	0.934213	0.934213	chr1:171595898-172644474:.
chr1:169238941:T>C		rs2227246	1	169208179	169238941	T	C	ENSG00000143156	NME7	protein_coding	169230819	169237622	splice_junctions	SpliceJunctionScorer()	junction_UBERON:0000995 gtex Uterus polyA plus RNA-seq	.	polyA plus RNA-seq	UBERON:0000995	uterus	tissue	adult	gtex					Uterus	0.0287781	0.934213	0.934213	chr1:168714653-169763229:.
chr8:115507542:C>G		rs3808428	8	116519769	115507542	C	G	ENSG00000104447	TRPS1	protein_coding	115587604	115619131	splice_junctions	SpliceJunctionScorer()	junction_UBERON:0000995 total RNA-seq	.	total RNA-seq	UBERON:0000995	uterus	tissue	adult	encode						0.0227051	0.934213	0.934213	chr8:114983254-116031830:.
chr4:101346296:A>G		rs2583391	4	102267453	101346296	A	G	ENSG00000138814	PPP3CA	protein_coding	101109078	101346738	splice_junctions	SpliceJunctionScorer()	junction_UBERON:0000995 total RNA-seq	.	total RNA-seq	UBERON:0000995	uterus	tissue	adult	encode						0.0228271	0.934213	0.934213	chr4:100822008-101870584:.
chr1:172183062:A>G		rs484686	1	172152202	172183062	A	G	ENSG00000197959	DNM3	protein_coding	171921821	172032401	splice_junctions	SpliceJunctionScorer()	junction_UBERON:0000995 total RNA-seq	.	total RNA-seq	UBERON:0000995	uterus	tissue	adult	encode						0.0227203	0.934213	0.934213	chr1:171658774-172707350:.
chr8:10755296:T>G		rs4840513	8	10612806	10755296	T	G	ENSG00000258724	PINX1	protein_coding	10765916	10826151	splice_junctions	SpliceJunctionScorer()	junction_UBERON:0000995 gtex Uterus polyA plus RNA-seq	.	polyA plus RNA-seq	UBERON:0000995	uterus	tissue	adult	gtex					Uterus	0.0286865	0.934213	0.934213	chr8:10231008-11279584:.
chr8:99318156:A>G		rs2029596	8	100330384	99318156	A	G	ENSG00000132549	VPS13B	protein_coding	99384317	99391559	splice_junctions	SpliceJunctionScorer()	junction_UBERON:0000995 total RNA-seq	.	total RNA-seq	UBERON:0000995	uterus	tissue	adult	encode						0.0228119	0.934213	0.934213	chr8:98793868-99842444:.
chr8:115558403:A>G		rs6469597	8	116570630	115558403	A	G	ENSG00000104447	TRPS1	protein_coding	115418452	115668544	splice_junctions	SpliceJunctionScorer()	junction_UBERON:0000995 total RNA-seq	.	total RNA-seq	UBERON:0000995	uterus	tissue	adult	encode						0.0224457	0.93278	0.93278	chr8:115034115-116082691:.
chr8:99468802:T>C		rs3105205	8	100481030	99468802	T	C	ENSG00000132549	VPS13B	protein_coding	99442635	99481598	splice_junctions	SpliceJunctionScorer()	junction_UBERON:0000995 total RNA-seq	.	total RNA-seq	UBERON:0000995	uterus	tissue	adult	encode						0.022522	0.93278	0.93278	chr8:98944514-99993090:.
chr12:14492416:A>G		rs7304399	12	14645350	14492416	A	G	ENSG00000171681	ATF7IP	protein_coding	14425473	14436105	splice_junctions	SpliceJunctionScorer()	junction_UBERON:0000995 gtex Uterus polyA plus RNA-seq	.	polyA plus RNA-seq	UBERON:0000995	uterus	tissue	adult	gtex					Uterus	0.0283966	0.93278	0.93278	chr12:13968128-15016704:.
chr12:15212624:A>G		rs11056400	12	15365558	15212624	A	G	ENSG00000134533	RERG	protein_coding	15121119	15221194	splice_junctions	SpliceJunctionScorer()	junction_UBERON:0000995 gtex Uterus polyA plus RNA-seq	.	polyA plus RNA-seq	UBERON:0000995	uterus	tissue	adult	gtex					Uterus	0.0284119	0.93278	0.93278	chr12:14688336-15736912:.
chr17:4029731:A>G		rs2264857	17	3933025	4029731	A	G	ENSG00000074755	ZZEF1	protein_coding	4056345	4062752	splice_junctions	SpliceJunctionScorer()	junction_UBERON:0000995 total RNA-seq	.	total RNA-seq	UBERON:0000995	uterus	tissue	adult	encode						0.022522	0.93278	0.93278	chr17:3505443-4554019:.
chr1:22037014:A>G		rs3117045	1	22363507	22037014	A	G	ENSG00000289694	ENSG00000289694	protein_coding	22078583	22086438	splice_junctions	SpliceJunctionScorer()	junction_UBERON:0000995 total RNA-seq	.	total RNA-seq	UBERON:0000995	uterus	tissue	adult	encode						0.0225067	0.93278	0.93278	chr1:21512726-22561302:.
chr6:73767429:T>C		rs10943125	6	74477152	73767429	T	C	ENSG00000156535	CD109	protein_coding	73810174	73812204	splice_junctions	SpliceJunctionScorer()	junction_UBERON:0000995 gtex Uterus polyA plus RNA-seq	.	polyA plus RNA-seq	UBERON:0000995	uterus	tissue	adult	gtex					Uterus	0.0285339	0.93278	0.93278	chr6:73243141-74291717:.
chr6:73765047:T>C		rs6939653	6	74474770	73765047	T	C	ENSG00000156535	CD109	protein_coding	73785477	73788467	splice_junctions	SpliceJunctionScorer()	junction_UBERON:0000995 total RNA-seq	.	total RNA-seq	UBERON:0000995	uterus	tissue	adult	encode						0.0225067	0.93278	0.93278	chr6:73240759-74289335:.
chr12:14410908:T>C		rs2417348	12	14563842	14410908	T	C	ENSG00000171681	ATF7IP	protein_coding	14475968	14481002	splice_junctions	SpliceJunctionScorer()	junction_UBERON:0000995 total RNA-seq	.	total RNA-seq	UBERON:0000995	uterus	tissue	adult	encode						0.0225067	0.93278	0.93278	chr12:13886620-14935196:.
chr8:11185629:T>C		rs2409726	8	11043138	11185629	T	C	ENSG00000171044	XKR6	protein_coding	10924830	11200575	splice_junctions	SpliceJunctionScorer()	junction_UBERON:0000995 total RNA-seq	.	total RNA-seq	UBERON:0000995	uterus	tissue	adult	encode						0.0225525	0.93278	0.93278	chr8:10661341-11709917:.
chr12:95283208:T>C		rs10859866	12	95676984	95283208	T	C	ENSG00000028203	VEZT	protein_coding	95296258	95299093	splice_junctions	SpliceJunctionScorer()	junction_UBERON:0000995 gtex Uterus polyA plus RNA-seq	.	polyA plus RNA-seq	UBERON:0000995	uterus	tissue	adult	gtex					Uterus	0.0283661	0.93278	0.93278	chr12:94758920-95807496:.
chr2:187527181:A>G		rs16829088	2	188391908	187527181	A	G	ENSG00000003436	TFPI	protein_coding	187503770	187529363	splice_junctions	SpliceJunctionScorer()	junction_UBERON:0000995 total RNA-seq	.	total RNA-seq	UBERON:0000995	uterus	tissue	adult	encode						0.0225525	0.93278	0.93278	chr2:187002893-188051469:.
chr8:99081282:T>C		rs9774546	8	100093510	99081282	T	C	ENSG00000132549	VPS13B	protein_coding	99384317	99391559	splice_junctions	SpliceJunctionScorer()	junction_UBERON:0000995 total RNA-seq	.	total RNA-seq	UBERON:0000995	uterus	tissue	adult	encode						0.0226135	0.93278	0.93278	chr8:98556994-99605570:.
chr13:50019709:A>G		rs61961302	13	50593845	50019709	A	G	ENSG00000204977	TRIM13	protein_coding	49997131	49997669	splice_junctions	SpliceJunctionScorer()	junction_UBERON:0000995 total RNA-seq	.	total RNA-seq	UBERON:0000995	uterus	tissue	adult	encode						0.022522	0.93278	0.93278	chr13:49495421-50543997:.
chr8:115500629:C>G		rs2003643	8	116512856	115500629	C	G	ENSG00000104447	TRPS1	protein_coding	115418452	115668544	splice_junctions	SpliceJunctionScorer()	junction_UBERON:0000995 total RNA-seq	.	total RNA-seq	UBERON:0000995	uterus	tissue	adult	encode						0.0224762	0.93278	0.93278	chr8:114976341-116024917:.
chr14:92603941:T>C		rs78440108	14	93070286	92603941	T	C	ENSG00000100599	RIN3	protein_coding	92659469	92684986	splice_junctions	SpliceJunctionScorer()	junction_UBERON:0000995 total RNA-seq	.	total RNA-seq	UBERON:0000995	uterus	tissue	adult	encode						0.022522	0.93278	0.93278	chr14:92079653-93128229:.
chr2:27050260:T>C		rs11126836	2	27273128	27050260	T	C	ENSG00000084693	AGBL5	protein_coding	27055253	27056622	splice_junctions	SpliceJunctionScorer()	junction_UBERON:0000995 gtex Uterus polyA plus RNA-seq	.	polyA plus RNA-seq	UBERON:0000995	uterus	tissue	adult	gtex					Uterus	0.0284729	0.93278	0.93278	chr2:26525972-27574548:.
chr8:99625462:A>C		rs72676204	8	100637690	99625462	A	C	ENSG00000132549	VPS13B	protein_coding	99136752	99147840	splice_junctions	SpliceJunctionScorer()	junction_UBERON:0000995 total RNA-seq	.	total RNA-seq	UBERON:0000995	uterus	tissue	adult	encode						0.0225372	0.93278	0.93278	chr8:99101174-100149750:.
chr8:99418749:T>G		rs3105189	8	100430977	99418749	T	G	ENSG00000132549	VPS13B	protein_coding	99575784	99641810	splice_junctions	SpliceJunctionScorer()	junction_UBERON:0000995 total RNA-seq	.	total RNA-seq	UBERON:0000995	uterus	tissue	adult	encode						0.0225525	0.93278	0.93278	chr8:98894461-99943037:.
chr12:15271174:A>G		rs12315037	12	15424108	15271174	A	G	ENSG00000134533	RERG	protein_coding	15120613	15121062	splice_junctions	SpliceJunctionScorer()	junction_UBERON:0000995 gtex Uterus polyA plus RNA-seq	.	polyA plus RNA-seq	UBERON:0000995	uterus	tissue	adult	gtex					Uterus	0.0284119	0.93278	0.93278	chr12:14746886-15795462:.
chr6:152222814:T>C		rs4870084	6	152543949	152222814	T	C	ENSG00000131018	SYNE1	protein_coding	152234800	152236816	splice_junctions	SpliceJunctionScorer()	junction_UBERON:0000995 total RNA-seq	.	total RNA-seq	UBERON:0000995	uterus	tissue	adult	encode						0.0224762	0.93278	0.93278	chr6:151698526-152747102:.
chr10:21858494:T>C		rs2066271	10	22147423	21858494	T	C	ENSG00000136770	DNAJC1	protein_coding	21858692	21882281	splice_junctions	SpliceJunctionScorer()	junction_UBERON:0000995 total RNA-seq	.	total RNA-seq	UBERON:0000995	uterus	tissue	adult	encode						0.0225525	0.93278	0.93278	chr10:21334206-22382782:.
chr19:17275197:A>G		rs10418154	19	17386006	17275197	A	G	ENSG00000105393	BABAM1	protein_coding	17275825	17276498	splice_junctions	SpliceJunctionScorer()	junction_UBERON:0000995 gtex Uterus polyA plus RNA-seq	.	polyA plus RNA-seq	UBERON:0000995	uterus	tissue	adult	gtex					Uterus	0.0285339	0.93278	0.93278	chr19:16750909-17799485:.
chr8:9621651:A>G		rs12682175	8	9479161	9621651	A	G	ENSG00000173273	TNKS	protein_coding	9735084	9735379	splice_junctions	SpliceJunctionScorer()	junction_UBERON:0000995 gtex Uterus polyA plus RNA-seq	.	polyA plus RNA-seq	UBERON:0000995	uterus	tissue	adult	gtex					Uterus	0.0285187	0.93278	0.93278	chr8:9097363-10145939:.
chr19:17275197:A>G		rs10418154	19	17386006	17275197	A	G	ENSG00000269307	ENSG00000269307	protein_coding	17275825	17276498	splice_junctions	SpliceJunctionScorer()	junction_UBERON:0000995 gtex Uterus polyA plus RNA-seq	.	polyA plus RNA-seq	UBERON:0000995	uterus	tissue	adult	gtex					Uterus	0.0285339	0.93278	0.93278	chr19:16750909-17799485:.
chr3:49319994:A>G		rs11720542	3	49357427	49319994	A	G	ENSG00000114316	USP4	protein_coding	49317468	49324701	splice_junctions	SpliceJunctionScorer()	junction_UBERON:0000995 total RNA-seq	.	total RNA-seq	UBERON:0000995	uterus	tissue	adult	encode						0.0224457	0.93278	0.93278	chr3:48795706-49844282:.
chr8:99034464:A>C		rs10955197	8	100046692	99034464	A	C	ENSG00000132549	VPS13B	protein_coding	99143165	99156548	splice_junctions	SpliceJunctionScorer()	junction_UBERON:0000995 total RNA-seq	.	total RNA-seq	UBERON:0000995	uterus	tissue	adult	encode						0.0225525	0.93278	0.93278	chr8:98510176-99558752:.
chr4:174511846:T>C		rs45445591	4	175432997	174511846	T	C	ENSG00000164120	HPGD	protein_coding	174495624	174511878	splice_junctions	SpliceJunctionScorer()	junction_UBERON:0000995 gtex Uterus polyA plus RNA-seq	.	polyA plus RNA-seq	UBERON:0000995	uterus	tissue	adult	gtex					Uterus	0.0284119	0.93278	0.93278	chr4:173987558-175036134:.
chr3:50077812:A>G		rs2526743	3	50115245	50077812	A	G	ENSG00000004534	RBM6	protein_coding	50046833	50047159	splice_junctions	SpliceJunctionScorer()	junction_UBERON:0000995 gtex Uterus polyA plus RNA-seq	.	polyA plus RNA-seq	UBERON:0000995	uterus	tissue	adult	gtex					Uterus	0.0286102	0.93278	0.93278	chr3:49553524-50602100:.
chr4:94656246:T>G		rs6837308	4	95577397	94656246	T	G	ENSG00000163110	PDLIM5	protein_coding	94656911	94657426	splice_junctions	SpliceJunctionScorer()	junction_UBERON:0000995 total RNA-seq	.	total RNA-seq	UBERON:0000995	uterus	tissue	adult	encode						0.0225067	0.93278	0.93278	chr4:94131958-95180534:.
chr3:49113568:A>G		rs4364202	3	49151001	49113568	A	G	ENSG00000172046	USP19	protein_coding	49117358	49117656	splice_junctions	SpliceJunctionScorer()	junction_UBERON:0000995 gtex Uterus polyA plus RNA-seq	.	polyA plus RNA-seq	UBERON:0000995	uterus	tissue	adult	gtex					Uterus	0.0284882	0.93278	0.93278	chr3:48589280-49637856:.
chr10:74297747:T>C		rs7900243	10	76057505	74297747	T	C	ENSG00000156110	ADK	protein_coding	74200838	74224537	splice_junctions	SpliceJunctionScorer()	junction_UBERON:0000995 gtex Uterus polyA plus RNA-seq	.	polyA plus RNA-seq	UBERON:0000995	uterus	tissue	adult	gtex					Uterus	0.0285339	0.93278	0.93278	chr10:73773459-74822035:.
chr8:99416456:T>C		rs3103715	8	100428684	99416456	T	C	ENSG00000132549	VPS13B	protein_coding	99779031	99809374	splice_junctions	SpliceJunctionScorer()	junction_UBERON:0000995 total RNA-seq	.	total RNA-seq	UBERON:0000995	uterus	tissue	adult	encode						0.0224915	0.93278	0.93278	chr8:98892168-99940744:.
chr10:88314248:A>G		rs11202709	10	90074005	88314248	A	G	ENSG00000184719	RNLS	protein_coding	88362725	88572917	splice_junctions	SpliceJunctionScorer()	junction_UBERON:0000995 total RNA-seq	.	total RNA-seq	UBERON:0000995	uterus	tissue	adult	encode						0.0224762	0.93278	0.93278	chr10:87789960-88838536:.
chr10:21988390:A>T		rs4748775	10	22277319	21988390	A	T	ENSG00000136770	DNAJC1	protein_coding	21882434	21904521	splice_junctions	SpliceJunctionScorer()	junction_UBERON:0000995 total RNA-seq	.	total RNA-seq	UBERON:0000995	uterus	tissue	adult	encode						0.0225067	0.93278	0.93278	chr10:21464102-22512678:.
chr1:22096228:A>G	WNT4/1p36.12	rs10917151	1	22422721	22096228	A	G	ENSG00000070831	CDC42	protein_coding	22078583	22086438	splice_junctions	SpliceJunctionScorer()	junction_UBERON:0000995 total RNA-seq	.	total RNA-seq	UBERON:0000995	uterus	tissue	adult	encode						0.0225677	0.93278	0.93278	chr1:21571940-22620516:.	22422721	1
chr10:21923627:A>G		rs2666782	10	22212556	21923627	A	G	ENSG00000136770	DNAJC1	protein_coding	21904612	21928505	splice_junctions	SpliceJunctionScorer()	junction_UBERON:0000995 total RNA-seq	.	total RNA-seq	UBERON:0000995	uterus	tissue	adult	encode						0.0225067	0.93278	0.93278	chr10:21399339-22447915:.
chrX:71067539:T>G		rs12851337	X	70287389	71067539	T	G	ENSG00000147164	SNX12	protein_coding	71061118	71062853	splice_junctions	SpliceJunctionScorer()	junction_UBERON:0000995 total RNA-seq	.	total RNA-seq	UBERON:0000995	uterus	tissue	adult	encode						0.0224304	0.931319	0.931319	chrX:70543251-71591827:.
chr17:20062389:T>G		rs9897246	17	19965702	20062389	T	G	ENSG00000128487	SPECC1	protein_coding	20227620	20245925	splice_junctions	SpliceJunctionScorer()	junction_UBERON:0000995 total RNA-seq	.	total RNA-seq	UBERON:0000995	uterus	tissue	adult	encode						0.0222626	0.931319	0.931319	chr17:19538101-20586677:.
chr10:88431192:T>C		rs7911996	10	90190949	88431192	T	C	ENSG00000184719	RNLS	protein_coding	88285506	88362551	splice_junctions	SpliceJunctionScorer()	junction_UBERON:0000995 total RNA-seq	.	total RNA-seq	UBERON:0000995	uterus	tissue	adult	encode						0.0222626	0.931319	0.931319	chr10:87906904-88955480:.
chr12:57055922:T>C		rs1044939	12	57449705	57055922	T	C	ENSG00000166881	NEMP1	protein_coding	57072912	57078618	splice_junctions	SpliceJunctionScorer()	junction_UBERON:0000995 gtex Uterus polyA plus RNA-seq	.	polyA plus RNA-seq	UBERON:0000995	uterus	tissue	adult	gtex					Uterus	0.0281067	0.931319	0.931319	chr12:56531634-57580210:.
chr3:128170532:T>G		rs3122174	3	127889375	128170532	T	G	ENSG00000132394	EEFSEC	protein_coding	128153823	128341232	splice_junctions	SpliceJunctionScorer()	junction_UBERON:0000995 total RNA-seq	.	total RNA-seq	UBERON:0000995	uterus	tissue	adult	encode						0.0223999	0.931319	0.931319	chr3:127646244-128694820:.
chr6:152223349:T>C		rs6557208	6	152544484	152223349	T	C	ENSG00000131018	SYNE1	protein_coding	152176560	152189251	splice_junctions	SpliceJunctionScorer()	junction_UBERON:0000995 gtex Uterus polyA plus RNA-seq	.	polyA plus RNA-seq	UBERON:0000995	uterus	tissue	adult	gtex					Uterus	0.0283051	0.931319	0.931319	chr6:151699061-152747637:.
chr10:21988965:C>G		rs4748778	10	22277894	21988965	C	G	ENSG00000136770	DNAJC1	protein_coding	21882439	21918778	splice_junctions	SpliceJunctionScorer()	junction_UBERON:0000995 total RNA-seq	.	total RNA-seq	UBERON:0000995	uterus	tissue	adult	encode						0.0222473	0.931319	0.931319	chr10:21464677-22513253:.
chrX:71099692:T>C		rs5981072	X	70319542	71099692	T	C	ENSG00000184481	FOXO4	protein_coding	71099453	71100683	splice_junctions	SpliceJunctionScorer()	junction_UBERON:0000995 gtex Uterus polyA plus RNA-seq	.	polyA plus RNA-seq	UBERON:0000995	uterus	tissue	adult	gtex					Uterus	0.0282135	0.931319	0.931319	chrX:70575404-71623980:.
chr10:21944158:T>C		rs2666772	10	22233087	21944158	T	C	ENSG00000136770	DNAJC1	protein_coding	21806099	21904521	splice_junctions	SpliceJunctionScorer()	junction_UBERON:0000995 gtex Uterus polyA plus RNA-seq	.	polyA plus RNA-seq	UBERON:0000995	uterus	tissue	adult	gtex					Uterus	0.0283356	0.931319	0.931319	chr10:21419870-22468446:.
chr1:169191220:T>C		rs144737447	1	169160458	169191220	T	C	ENSG00000143153	ATP1B1	protein_coding	169125039	169130009	splice_junctions	SpliceJunctionScorer()	junction_UBERON:0000995 gtex Uterus polyA plus RNA-seq	.	polyA plus RNA-seq	UBERON:0000995	uterus	tissue	adult	gtex					Uterus	0.0281219	0.931319	0.931319	chr1:168666932-169715508:.
chr12:15269571:A>T		rs7956696	12	15422505	15269571	A	T	ENSG00000134533	RERG	protein_coding	15111417	15217428	splice_junctions	SpliceJunctionScorer()	junction_UBERON:0000995 total RNA-seq	.	total RNA-seq	UBERON:0000995	uterus	tissue	adult	encode						0.0223084	0.931319	0.931319	chr12:14745283-15793859:.
chr8:9730164:C>G		rs11785923	8	9587674	9730164	C	G	ENSG00000173273	TNKS	protein_coding	9726720	9733278	splice_junctions	SpliceJunctionScorer()	junction_UBERON:0000995 total RNA-seq	.	total RNA-seq	UBERON:0000995	uterus	tissue	adult	encode						0.0223541	0.931319	0.931319	chr8:9205876-10254452:.
chr8:99405714:A>G		rs3105185	8	100417942	99405714	A	G	ENSG00000132549	VPS13B	protein_coding	99193057	99274197	splice_junctions	SpliceJunctionScorer()	junction_UBERON:0000995 gtex Uterus polyA plus RNA-seq	.	polyA plus RNA-seq	UBERON:0000995	uterus	tissue	adult	gtex					Uterus	0.028244	0.931319	0.931319	chr8:98881426-99930002:.
chr8:11557675:C>G		rs7814414	8	11415184	11557675	C	G	ENSG00000136573	BLK	protein_coding	11556837	11561301	splice_junctions	SpliceJunctionScorer()	junction_UBERON:0000995 total RNA-seq	.	total RNA-seq	UBERON:0000995	uterus	tissue	adult	encode						0.0223389	0.931319	0.931319	chr8:11033387-12081963:.
chr17:48180412:A>G		rs208013	17	46257774	48180412	A	G	ENSG00000141293	SKAP1	protein_coding	48346006	48396679	splice_junctions	SpliceJunctionScorer()	junction_UBERON:0000995 gtex Uterus polyA plus RNA-seq	.	polyA plus RNA-seq	UBERON:0000995	uterus	tissue	adult	gtex					Uterus	0.0282898	0.931319	0.931319	chr17:47656124-48704700:.
chr1:172163386:A>G		rs12561946	1	172132526	172163386	A	G	ENSG00000197959	DNM3	protein_coding	172253682	172379017	splice_junctions	SpliceJunctionScorer()	junction_UBERON:0000995 total RNA-seq	.	total RNA-seq	UBERON:0000995	uterus	tissue	adult	encode						0.0222321	0.931319	0.931319	chr1:171639098-172687674:.
chr8:99087543:A>G		rs7464742	8	100099771	99087543	A	G	ENSG00000132549	VPS13B	protein_coding	99193057	99384207	splice_junctions	SpliceJunctionScorer()	junction_UBERON:0000995 total RNA-seq	.	total RNA-seq	UBERON:0000995	uterus	tissue	adult	encode						0.0222626	0.931319	0.931319	chr8:98563255-99611831:.
chr2:202393469:T>C		rs72925043	2	203258192	202393469	T	C	ENSG00000204217	BMPR2	protein_coding	202530954	202542310	splice_junctions	SpliceJunctionScorer()	junction_UBERON:0000995 total RNA-seq	.	total RNA-seq	UBERON:0000995	uterus	tissue	adult	encode						0.0223846	0.931319	0.931319	chr2:201869181-202917757:.
chr10:21834839:A>T		rs2666773	10	22123768	21834839	A	T	ENSG00000136770	DNAJC1	protein_coding	21882439	21918778	splice_junctions	SpliceJunctionScorer()	junction_UBERON:0000995 gtex Uterus polyA plus RNA-seq	.	polyA plus RNA-seq	UBERON:0000995	uterus	tissue	adult	gtex					Uterus	0.0281982	0.931319	0.931319	chr10:21310551-22359127:.
chr3:49237393:T>G		rs13064780	3	49274826	49237393	T	G	ENSG00000173421	IHO1	protein_coding	49199573	49236547	splice_junctions	SpliceJunctionScorer()	junction_UBERON:0000995 total RNA-seq	.	total RNA-seq	UBERON:0000995	uterus	tissue	adult	encode						0.0224152	0.931319	0.931319	chr3:48713105-49761681:.
chr12:15327974:T>C		rs113575405	12	15480908	15327974	T	C	ENSG00000134533	RERG	protein_coding	15119261	15121062	splice_junctions	SpliceJunctionScorer()	junction_UBERON:0000995 gtex Uterus polyA plus RNA-seq	.	polyA plus RNA-seq	UBERON:0000995	uterus	tissue	adult	gtex					Uterus	0.0281372	0.931319	0.931319	chr12:14803686-15852262:.
chr12:95250232:T>C		rs1964592	12	95644008	95250232	T	C	ENSG00000028203	VEZT	protein_coding	95266632	95270038	splice_junctions	SpliceJunctionScorer()	junction_UBERON:0000995 gtex Uterus polyA plus RNA-seq	.	polyA plus RNA-seq	UBERON:0000995	uterus	tissue	adult	gtex					Uterus	0.0283356	0.931319	0.931319	chr12:94725944-95774520:.
chr6:152190540:T>C		rs2763016	6	152511675	152190540	T	C	ENSG00000131018	SYNE1	protein_coding	152122676	152133275	splice_junctions	SpliceJunctionScorer()	junction_UBERON:0000995 gtex Uterus polyA plus RNA-seq	.	polyA plus RNA-seq	UBERON:0000995	uterus	tissue	adult	gtex					Uterus	0.0281372	0.931319	0.931319	chr6:151666252-152714828:.
chr1:172310769:A>G		rs2421994	1	172279909	172310769	A	G	ENSG00000197959	DNM3	protein_coding	171921821	172032401	splice_junctions	SpliceJunctionScorer()	junction_UBERON:0000995 total RNA-seq	.	total RNA-seq	UBERON:0000995	uterus	tissue	adult	encode						0.0222931	0.931319	0.931319	chr1:171786481-172835057:.
chr12:95108743:A>C		rs6538591	12	95502519	95108743	A	C	ENSG00000180263	FGD6	protein_coding	95107037	95108347	splice_junctions	SpliceJunctionScorer()	junction_UBERON:0000995 total RNA-seq	.	total RNA-seq	UBERON:0000995	uterus	tissue	adult	encode						0.0222931	0.931319	0.931319	chr12:94584455-95633031:.
chr10:74472748:T>G		rs9664463	10	76232506	74472748	T	G	ENSG00000156110	ADK	protein_coding	74525426	74670182	splice_junctions	SpliceJunctionScorer()	junction_UBERON:0000995 gtex Uterus polyA plus RNA-seq	.	polyA plus RNA-seq	UBERON:0000995	uterus	tissue	adult	gtex					Uterus	0.0283051	0.931319	0.931319	chr10:73948460-74997036:.
chr1:172231741:T>C		rs9726627	1	172200881	172231741	T	C	ENSG00000197959	DNM3	protein_coding	172068905	172092823	splice_junctions	SpliceJunctionScorer()	junction_UBERON:0000995 total RNA-seq	.	total RNA-seq	UBERON:0000995	uterus	tissue	adult	encode						0.0222168	0.931319	0.931319	chr1:171707453-172756029:.
chr17:48261315:A>G		rs2924251	17	46338677	48261315	A	G	ENSG00000141293	SKAP1	protein_coding	48346006	48396679	splice_junctions	SpliceJunctionScorer()	junction_UBERON:0000995 total RNA-seq	.	total RNA-seq	UBERON:0000995	uterus	tissue	adult	encode						0.0223389	0.931319	0.931319	chr17:47737027-48785603:.
chr8:98917503:A>G		rs55892905	8	99929731	98917503	A	G	ENSG00000104375	STK3	protein_coding	98707311	98767242	splice_junctions	SpliceJunctionScorer()	junction_UBERON:0000995 total RNA-seq	.	total RNA-seq	UBERON:0000995	uterus	tissue	adult	encode						0.0222778	0.931319	0.931319	chr8:98393215-99441791:.
chr2:11562535:A>C		rs10929757	2	11702661	11562535	A	C	ENSG00000196208	GREB1	protein_coding	11556771	11566479	splice_junctions	SpliceJunctionScorer()	junction_UBERON:0000995 total RNA-seq	.	total RNA-seq	UBERON:0000995	uterus	tissue	adult	encode						0.0223541	0.931319	0.931319	chr2:11038247-12086823:.
chr2:187414095:A>G		rs17367055	2	188278822	187414095	A	G	ENSG00000064989	CALCRL	protein_coding	187363502	187380466	splice_junctions	SpliceJunctionScorer()	junction_UBERON:0000995 total RNA-seq	.	total RNA-seq	UBERON:0000995	uterus	tissue	adult	encode						0.0224152	0.931319	0.931319	chr2:186889807-187938383:.
chr8:99123903:A>G		rs7459833	8	100136131	99123903	A	G	ENSG00000132549	VPS13B	protein_coding	99148010	99170038	splice_junctions	SpliceJunctionScorer()	junction_UBERON:0000995 total RNA-seq	.	total RNA-seq	UBERON:0000995	uterus	tissue	adult	encode						0.0222931	0.931319	0.931319	chr8:98599615-99648191:.
chr6:152338314:T>C		rs9478317	6	152659449	152338314	T	C	ENSG00000131018	SYNE1	protein_coding	152505397	152520458	splice_junctions	SpliceJunctionScorer()	junction_UBERON:0000995 total RNA-seq	.	total RNA-seq	UBERON:0000995	uterus	tissue	adult	encode						0.0223999	0.931319	0.931319	chr6:151814026-152862602:.
chr6:151323062:T>C		rs3798771	6	151644197	151323062	T	C	ENSG00000131016	AKAP12	protein_coding	151325885	151355726	splice_junctions	SpliceJunctionScorer()	junction_UBERON:0000995 gtex Uterus polyA plus RNA-seq	.	polyA plus RNA-seq	UBERON:0000995	uterus	tissue	adult	gtex					Uterus	0.028244	0.931319	0.931319	chr6:150798774-151847350:.
chr6:151443404:T>C		rs55747952	6	151764539	151443404	T	C	ENSG00000155906	RMND1	protein_coding	151421618	151422540	splice_junctions	SpliceJunctionScorer()	junction_UBERON:0000995 gtex Uterus polyA plus RNA-seq	.	polyA plus RNA-seq	UBERON:0000995	uterus	tissue	adult	gtex					Uterus	0.028244	0.931319	0.931319	chr6:150919116-151967692:.
chr8:25389665:A>G		rs4872310	8	25247181	25389665	A	G	ENSG00000147459	DOCK5	protein_coding	25366970	25368570	splice_junctions	SpliceJunctionScorer()	junction_UBERON:0000995 gtex Uterus polyA plus RNA-seq	.	polyA plus RNA-seq	UBERON:0000995	uterus	tissue	adult	gtex					Uterus	0.0282135	0.931319	0.931319	chr8:24865377-25913953:.
chr7:23529198:A>T		rs62468821	7	23568817	23529198	A	T	ENSG00000164548	TRA2A	protein_coding	23505810	23507419	splice_junctions	SpliceJunctionScorer()	junction_UBERON:0000995 gtex Uterus polyA plus RNA-seq	.	polyA plus RNA-seq	UBERON:0000995	uterus	tissue	adult	gtex					Uterus	0.0282745	0.931319	0.931319	chr7:23004910-24053486:.
chr17:65779193:C>G		rs10083837	17	63775311	65779193	C	G	ENSG00000154240	CEP112	protein_coding	66096328	66096584	splice_junctions	SpliceJunctionScorer()	junction_UBERON:0000995 gtex Uterus polyA plus RNA-seq	.	polyA plus RNA-seq	UBERON:0000995	uterus	tissue	adult	gtex					Uterus	0.0282745	0.931319	0.931319	chr17:65254905-66303481:.
chr22:40139727:A>T		rs2143177	22	40535731	40139727	A	T	ENSG00000100354	TNRC6B	protein_coding	40285770	40300909	splice_junctions	SpliceJunctionScorer()	junction_UBERON:0000995 gtex Uterus polyA plus RNA-seq	.	polyA plus RNA-seq	UBERON:0000995	uterus	tissue	adult	gtex					Uterus	0.0282745	0.931319	0.931319	chr22:39615439-40664015:.
chr1:172254963:A>T		rs1992550	1	172224103	172254963	A	T	ENSG00000197959	DNM3	protein_coding	172255671	172308727	splice_junctions	SpliceJunctionScorer()	junction_UBERON:0000995 total RNA-seq	.	total RNA-seq	UBERON:0000995	uterus	tissue	adult	encode						0.0223084	0.931319	0.931319	chr1:171730675-172779251:.
chr12:95105935:A>G		rs111915453	12	95499711	95105935	A	G	ENSG00000180263	FGD6	protein_coding	95152993	95208842	splice_junctions	SpliceJunctionScorer()	junction_UBERON:0000995 total RNA-seq	.	total RNA-seq	UBERON:0000995	uterus	tissue	adult	encode						0.0223694	0.931319	0.931319	chr12:94581647-95630223:.
chr1:172323649:T>C		rs6682381	1	172292789	172323649	T	C	ENSG00000197959	DNM3	protein_coding	172253682	172379017	splice_junctions	SpliceJunctionScorer()	junction_UBERON:0000995 total RNA-seq	.	total RNA-seq	UBERON:0000995	uterus	tissue	adult	encode						0.0223999	0.931319	0.931319	chr1:171799361-172847937:.
chr6:73796554:T>C		rs10943131	6	74506277	73796554	T	C	ENSG00000156535	CD109	protein_coding	73788612	73803219	splice_junctions	SpliceJunctionScorer()	junction_UBERON:0000995 gtex Uterus polyA plus RNA-seq	.	polyA plus RNA-seq	UBERON:0000995	uterus	tissue	adult	gtex					Uterus	0.0283203	0.931319	0.931319	chr6:73272266-74320842:.
chr11:30425522:T>C		rs7109261	11	30447069	30425522	T	C	ENSG00000066382	MPPED2	protein_coding	30414341	30495295	splice_junctions	SpliceJunctionScorer()	junction_UBERON:0000995 gtex Uterus polyA plus RNA-seq	.	polyA plus RNA-seq	UBERON:0000995	uterus	tissue	adult	gtex					Uterus	0.0283356	0.931319	0.931319	chr11:29901234-30949810:.
chr17:4203803:A>G		rs4500776	17	4107098	4203803	A	G	ENSG00000185722	ANKFY1	protein_coding	4195172	4195402	splice_junctions	SpliceJunctionScorer()	junction_UBERON:0000995 total RNA-seq	.	total RNA-seq	UBERON:0000995	uterus	tissue	adult	encode						0.0222321	0.931319	0.931319	chr17:3679515-4728091:.
chr17:20292125:T>C		rs11204300	17	20195438	20292125	T	C	ENSG00000128487	SPECC1	protein_coding	20297077	20313975	splice_junctions	SpliceJunctionScorer()	junction_UBERON:0000995 total RNA-seq	.	total RNA-seq	UBERON:0000995	uterus	tissue	adult	encode						0.0222778	0.931319	0.931319	chr17:19767837-20816413:.
chr11:87175147:T>G		rs12577555	11	86886189	87175147	T	G	ENSG00000166575	TMEM135	protein_coding	87236684	87302295	splice_junctions	SpliceJunctionScorer()	junction_UBERON:0000995 total RNA-seq	.	total RNA-seq	UBERON:0000995	uterus	tissue	adult	encode						0.0223389	0.931319	0.931319	chr11:86650859-87699435:.
chr17:20268211:T>C		rs2158472	17	20171524	20268211	T	C	ENSG00000128487	SPECC1	protein_coding	20260294	20313975	splice_junctions	SpliceJunctionScorer()	junction_UBERON:0000995 total RNA-seq	.	total RNA-seq	UBERON:0000995	uterus	tissue	adult	encode						0.0223999	0.931319	0.931319	chr17:19743923-20792499:.
chr20:32134920:T>G		rs34699730	20	30722723	32134920	T	G	ENSG00000101337	TM9SF4	protein_coding	32141665	32142981	splice_junctions	SpliceJunctionScorer()	junction_UBERON:0000995 gtex Uterus polyA plus RNA-seq	.	polyA plus RNA-seq	UBERON:0000995	uterus	tissue	adult	gtex					Uterus	0.0281372	0.931319	0.931319	chr20:31610632-32659208:.
chr8:11179410:A>G		rs11777918	8	11036919	11179410	A	G	ENSG00000171044	XKR6	protein_coding	10924830	11200575	splice_junctions	SpliceJunctionScorer()	junction_UBERON:0000995 total RNA-seq	.	total RNA-seq	UBERON:0000995	uterus	tissue	adult	encode						0.0221405	0.929829	0.929829	chr8:10655122-11703698:.
chr6:152362459:A>G		rs34721749	6	152683594	152362459	A	G	ENSG00000131018	SYNE1	protein_coding	152266244	152269154	splice_junctions	SpliceJunctionScorer()	junction_UBERON:0000995 total RNA-seq	.	total RNA-seq	UBERON:0000995	uterus	tissue	adult	encode						0.022049	0.929829	0.929829	chr6:151838171-152886747:.
chr12:15206307:A>T		rs7303854	12	15359241	15206307	A	T	ENSG00000134533	RERG	protein_coding	15111417	15217428	splice_junctions	SpliceJunctionScorer()	junction_UBERON:0000995 total RNA-seq	.	total RNA-seq	UBERON:0000995	uterus	tissue	adult	encode						0.0221252	0.929829	0.929829	chr12:14682019-15730595:.
chr8:115571882:T>C		rs3808454	8	116584109	115571882	T	C	ENSG00000104447	TRPS1	protein_coding	115418452	115587000	splice_junctions	SpliceJunctionScorer()	junction_UBERON:0000995 gtex Uterus polyA plus RNA-seq	.	polyA plus RNA-seq	UBERON:0000995	uterus	tissue	adult	gtex					Uterus	0.0279846	0.929829	0.929829	chr8:115047594-116096170:.
chr22:40102152:A>T		rs6001765	22	40498156	40102152	A	T	ENSG00000100354	TNRC6B	protein_coding	40315507	40321089	splice_junctions	SpliceJunctionScorer()	junction_UBERON:0000995 gtex Uterus polyA plus RNA-seq	.	polyA plus RNA-seq	UBERON:0000995	uterus	tissue	adult	gtex					Uterus	0.0280304	0.929829	0.929829	chr22:39577864-40626440:.
chr2:11522052:T>C		rs4669743	2	11662178	11522052	T	C	ENSG00000196208	GREB1	protein_coding	11556771	11566479	splice_junctions	SpliceJunctionScorer()	junction_UBERON:0000995 total RNA-seq	.	total RNA-seq	UBERON:0000995	uterus	tissue	adult	encode						0.0220947	0.929829	0.929829	chr2:10997764-12046340:.
chr12:95247853:A>G		rs68187856	12	95641629	95247853	A	G	ENSG00000028203	VEZT	protein_coding	95298943	95300164	splice_junctions	SpliceJunctionScorer()	junction_UBERON:0000995 gtex Uterus polyA plus RNA-seq	.	polyA plus RNA-seq	UBERON:0000995	uterus	tissue	adult	gtex					Uterus	0.0279388	0.929829	0.929829	chr12:94723565-95772141:.
chr6:152263975:A>G		rs9383982	6	152585110	152263975	A	G	ENSG00000131018	SYNE1	protein_coding	152281980	152293587	splice_junctions	SpliceJunctionScorer()	junction_UBERON:0000995 total RNA-seq	.	total RNA-seq	UBERON:0000995	uterus	tissue	adult	encode						0.0220184	0.929829	0.929829	chr6:151739687-152788263:.
chr6:151407049:A>G		rs7769780	6	151728184	151407049	A	G	ENSG00000155906	RMND1	protein_coding	151405836	151408642	splice_junctions	SpliceJunctionScorer()	junction_UBERON:0000995 gtex Uterus polyA plus RNA-seq	.	polyA plus RNA-seq	UBERON:0000995	uterus	tissue	adult	gtex					Uterus	0.0278778	0.929829	0.929829	chr6:150882761-151931337:.
chr12:95229997:T>C		rs57309969	12	95623773	95229997	T	C	ENSG00000028203	VEZT	protein_coding	95274889	95287663	splice_junctions	SpliceJunctionScorer()	junction_UBERON:0000995 total RNA-seq	.	total RNA-seq	UBERON:0000995	uterus	tissue	adult	encode						0.0221252	0.929829	0.929829	chr12:94705709-95754285:.
chr22:40101118:A>G		rs12106521	22	40497122	40101118	A	G	ENSG00000100354	TNRC6B	protein_coding	40178140	40251178	splice_junctions	SpliceJunctionScorer()	junction_UBERON:0000995 total RNA-seq	.	total RNA-seq	UBERON:0000995	uterus	tissue	adult	encode						0.0221252	0.929829	0.929829	chr22:39576830-40625406:.
chr6:151447997:A>G		rs7741193	6	151769132	151447997	A	G	ENSG00000155906	RMND1	protein_coding	151433230	151445307	splice_junctions	SpliceJunctionScorer()	junction_UBERON:0000995 total RNA-seq	.	total RNA-seq	UBERON:0000995	uterus	tissue	adult	encode						0.0220642	0.929829	0.929829	chr6:150923709-151972285:.
chr11:30467726:T>C		rs12277061	11	30489273	30467726	T	C	ENSG00000066382	MPPED2	protein_coding	30495521	30580245	splice_junctions	SpliceJunctionScorer()	junction_UBERON:0000995 total RNA-seq	.	total RNA-seq	UBERON:0000995	uterus	tissue	adult	encode						0.022049	0.929829	0.929829	chr11:29943438-30992014:.
chr8:99346538:A>T		rs3103697	8	100358766	99346538	A	T	ENSG00000132549	VPS13B	protein_coding	99111279	99121176	splice_junctions	SpliceJunctionScorer()	junction_UBERON:0000995 total RNA-seq	.	total RNA-seq	UBERON:0000995	uterus	tissue	adult	encode						0.0220947	0.929829	0.929829	chr8:98822250-99870826:.
chr10:21858870:T>C		rs2666779	10	22147799	21858870	T	C	ENSG00000136770	DNAJC1	protein_coding	21929141	22003212	splice_junctions	SpliceJunctionScorer()	junction_UBERON:0000995 gtex Uterus polyA plus RNA-seq	.	polyA plus RNA-seq	UBERON:0000995	uterus	tissue	adult	gtex					Uterus	0.0279083	0.929829	0.929829	chr10:21334582-22383158:.
chr1:172181820:T>C		rs562932	1	172150960	172181820	T	C	ENSG00000197959	DNM3	protein_coding	171921821	171987655	splice_junctions	SpliceJunctionScorer()	junction_UBERON:0000995 gtex Uterus polyA plus RNA-seq	.	polyA plus RNA-seq	UBERON:0000995	uterus	tissue	adult	gtex					Uterus	0.0279236	0.929829	0.929829	chr1:171657532-172706108:.
chr1:22037153:A>C		rs3123459	1	22363646	22037153	A	C	ENSG00000289694	ENSG00000289694	protein_coding	22086866	22089944	splice_junctions	SpliceJunctionScorer()	junction_UBERON:0000995 gtex Uterus polyA plus RNA-seq	.	polyA plus RNA-seq	UBERON:0000995	uterus	tissue	adult	gtex					Uterus	0.0278625	0.929829	0.929829	chr1:21512865-22561441:.
chr17:48245604:A>G		rs2060876	17	46322966	48245604	A	G	ENSG00000141293	SKAP1	protein_coding	48189500	48345904	splice_junctions	SpliceJunctionScorer()	junction_UBERON:0000995 gtex Uterus polyA plus RNA-seq	.	polyA plus RNA-seq	UBERON:0000995	uterus	tissue	adult	gtex					Uterus	0.0280151	0.929829	0.929829	chr17:47721316-48769892:.
chr1:172254949:T>C		rs10489289	1	172224089	172254949	T	C	ENSG00000197959	DNM3	protein_coding	172048750	172081831	splice_junctions	SpliceJunctionScorer()	junction_UBERON:0000995 total RNA-seq	.	total RNA-seq	UBERON:0000995	uterus	tissue	adult	encode						0.02211	0.929829	0.929829	chr1:171730661-172779237:.
chrX:71142640:A>G		rs62609610	X	70362490	71142640	A	G	ENSG00000184634	MED12	protein_coding	71141370	71142766	splice_junctions	SpliceJunctionScorer()	junction_UBERON:0000995 total RNA-seq	.	total RNA-seq	UBERON:0000995	uterus	tissue	adult	encode						0.02211	0.929829	0.929829	chrX:70618352-71666928:.
chr6:151726618:A>G		rs3020342	6	152047753	151726618	A	G	ENSG00000091831	ESR1	protein_coding	151944508	152060990	splice_junctions	SpliceJunctionScorer()	junction_UBERON:0000995 gtex Uterus polyA plus RNA-seq	.	polyA plus RNA-seq	UBERON:0000995	uterus	tissue	adult	gtex					Uterus	0.0278778	0.929829	0.929829	chr6:151202330-152250906:.
chr8:99122944:T>C		rs13271726	8	100135172	99122944	T	C	ENSG00000132549	VPS13B	protein_coding	99467634	99501686	splice_junctions	SpliceJunctionScorer()	junction_UBERON:0000995 total RNA-seq	.	total RNA-seq	UBERON:0000995	uterus	tissue	adult	encode						0.022049	0.929829	0.929829	chr8:98598656-99647232:.
chr1:172314384:T>C		rs2757504	1	172283524	172314384	T	C	ENSG00000197959	DNM3	protein_coding	172081902	172131174	splice_junctions	SpliceJunctionScorer()	junction_UBERON:0000995 total RNA-seq	.	total RNA-seq	UBERON:0000995	uterus	tissue	adult	encode						0.0222015	0.929829	0.929829	chr1:171790096-172838672:.
chr17:20174984:A>G		rs2526463	17	20078297	20174984	A	G	ENSG00000128487	SPECC1	protein_coding	20110562	20204332	splice_junctions	SpliceJunctionScorer()	junction_UBERON:0000995 gtex Uterus polyA plus RNA-seq	.	polyA plus RNA-seq	UBERON:0000995	uterus	tissue	adult	gtex					Uterus	0.0279846	0.929829	0.929829	chr17:19650696-20699272:.
chr8:99566956:T>C		rs7829651	8	100579184	99566956	T	C	ENSG00000132549	VPS13B	protein_coding	99384317	99431536	splice_junctions	SpliceJunctionScorer()	junction_UBERON:0000995 total RNA-seq	.	total RNA-seq	UBERON:0000995	uterus	tissue	adult	encode						0.022049	0.929829	0.929829	chr8:99042668-100091244:.
chr3:50051510:A>G		rs6446197	3	50088943	50051510	A	G	ENSG00000004534	RBM6	protein_coding	50070552	50075226	splice_junctions	SpliceJunctionScorer()	junction_UBERON:0000995 gtex Uterus polyA plus RNA-seq	.	polyA plus RNA-seq	UBERON:0000995	uterus	tissue	adult	gtex					Uterus	0.0280304	0.929829	0.929829	chr3:49527222-50575798:.
chr13:50003732:C>G		rs7990502	13	50577868	50003732	C	G	ENSG00000204977	TRIM13	protein_coding	49997763	50000994	splice_junctions	SpliceJunctionScorer()	junction_UBERON:0000995 gtex Uterus polyA plus RNA-seq	.	polyA plus RNA-seq	UBERON:0000995	uterus	tissue	adult	gtex					Uterus	0.0280609	0.929829	0.929829	chr13:49479444-50528020:.
chr17:48113731:A>G		rs112903989	17	46191093	48113731	A	G	ENSG00000002919	SNX11	protein_coding	48107838	48112573	splice_junctions	SpliceJunctionScorer()	junction_UBERON:0000995 total RNA-seq	.	total RNA-seq	UBERON:0000995	uterus	tissue	adult	encode						0.0221863	0.929829	0.929829	chr17:47589443-48638019:.
chr2:187533353:C>G		rs7573488	2	188398080	187533353	C	G	ENSG00000003436	TFPI	protein_coding	187467899	187484123	splice_junctions	SpliceJunctionScorer()	junction_UBERON:0000995 gtex Uterus polyA plus RNA-seq	.	polyA plus RNA-seq	UBERON:0000995	uterus	tissue	adult	gtex					Uterus	0.0280304	0.929829	0.929829	chr2:187009065-188057641:.
chr12:15168868:T>C		rs17835058	12	15321802	15168868	T	C	ENSG00000134533	RERG	protein_coding	15111417	15217428	splice_junctions	SpliceJunctionScorer()	junction_UBERON:0000995 total RNA-seq	.	total RNA-seq	UBERON:0000995	uterus	tissue	adult	encode						0.0221863	0.929829	0.929829	chr12:14644580-15693156:.
chr3:50043674:T>C		rs9682295	3	50081107	50043674	T	C	ENSG00000004534	RBM6	protein_coding	50048319	50057727	splice_junctions	SpliceJunctionScorer()	junction_UBERON:0000995 gtex Uterus polyA plus RNA-seq	.	polyA plus RNA-seq	UBERON:0000995	uterus	tissue	adult	gtex					Uterus	0.0279388	0.929829	0.929829	chr3:49519386-50567962:.
chr1:214372249:A>G		rs3002307	1	214545592	214372249	A	G	ENSG00000152104	PTPN14	protein_coding	214372839	214377958	splice_junctions	SpliceJunctionScorer()	junction_UBERON:0000995 gtex Uterus polyA plus RNA-seq	.	polyA plus RNA-seq	UBERON:0000995	uterus	tissue	adult	gtex					Uterus	0.0279236	0.929829	0.929829	chr1:213847961-214896537:.
chr22:40083807:A>G		rs9607685	22	40479811	40083807	A	G	ENSG00000100354	TNRC6B	protein_coding	40315644	40315941	splice_junctions	SpliceJunctionScorer()	junction_UBERON:0000995 gtex Uterus polyA plus RNA-seq	.	polyA plus RNA-seq	UBERON:0000995	uterus	tissue	adult	gtex					Uterus	0.0279236	0.929829	0.929829	chr22:39559519-40608095:.
chr10:88335167:T>C		rs10887806	10	90094924	88335167	T	C	ENSG00000184719	RNLS	protein_coding	88285506	88362551	splice_junctions	SpliceJunctionScorer()	junction_UBERON:0000995 gtex Uterus polyA plus RNA-seq	.	polyA plus RNA-seq	UBERON:0000995	uterus	tissue	adult	gtex					Uterus	0.0278625	0.929829	0.929829	chr10:87810879-88859455:.
chr12:15254009:T>C		rs11056412	12	15406943	15254009	T	C	ENSG00000134533	RERG	protein_coding	15121119	15221194	splice_junctions	SpliceJunctionScorer()	junction_UBERON:0000995 total RNA-seq	.	total RNA-seq	UBERON:0000995	uterus	tissue	adult	encode						0.0221863	0.929829	0.929829	chr12:14729721-15778297:.
chr3:50064204:T>C		rs138916547	3	50101637	50064204	T	C	ENSG00000004534	RBM6	protein_coding	49940225	49967469	splice_junctions	SpliceJunctionScorer()	junction_UBERON:0000995 gtex Uterus polyA plus RNA-seq	.	polyA plus RNA-seq	UBERON:0000995	uterus	tissue	adult	gtex					Uterus	0.0280457	0.929829	0.929829	chr3:49539916-50588492:.
chr1:214359468:T>C		rs3013455	1	214532811	214359468	T	C	ENSG00000152104	PTPN14	protein_coding	214384788	214390987	splice_junctions	SpliceJunctionScorer()	junction_UBERON:0000995 total RNA-seq	.	total RNA-seq	UBERON:0000995	uterus	tissue	adult	encode						0.0220184	0.929829	0.929829	chr1:213835180-214883756:.
chr10:74363077:A>G		rs1904066	10	76122835	74363077	A	G	ENSG00000156110	ADK	protein_coding	74200838	74314666	splice_junctions	SpliceJunctionScorer()	junction_UBERON:0000995 total RNA-seq	.	total RNA-seq	UBERON:0000995	uterus	tissue	adult	encode						0.0220642	0.929829	0.929829	chr10:73838789-74887365:.
chr14:92658937:T>G		rs12885166	14	93125282	92658937	T	G	ENSG00000100599	RIN3	protein_coding	92615479	92651581	splice_junctions	SpliceJunctionScorer()	junction_UBERON:0000995 total RNA-seq	.	total RNA-seq	UBERON:0000995	uterus	tissue	adult	encode						0.0222015	0.929829	0.929829	chr14:92134649-93183225:.
chr11:87130716:A>G		rs12577852	11	86841758	87130716	A	G	ENSG00000166575	TMEM135	protein_coding	87038186	87091361	splice_junctions	SpliceJunctionScorer()	junction_UBERON:0000995 total RNA-seq	.	total RNA-seq	UBERON:0000995	uterus	tissue	adult	encode						0.0220795	0.929829	0.929829	chr11:86606428-87655004:.
chr6:73739166:A>G		rs2134016	6	74448889	73739166	A	G	ENSG00000156535	CD109	protein_coding	73810174	73812204	splice_junctions	SpliceJunctionScorer()	junction_UBERON:0000995 total RNA-seq	.	total RNA-seq	UBERON:0000995	uterus	tissue	adult	encode						0.0220337	0.929829	0.929829	chr6:73214878-74263454:.
chr8:9715169:A>G		rs12155819	8	9572679	9715169	A	G	ENSG00000173273	TNKS	protein_coding	9735084	9735379	splice_junctions	SpliceJunctionScorer()	junction_UBERON:0000995 total RNA-seq	.	total RNA-seq	UBERON:0000995	uterus	tissue	adult	encode						0.0219574	0.928308	0.928308	chr8:9190881-10239457:.
chr10:88443938:T>C		rs10749587	10	90203695	88443938	T	C	ENSG00000184719	RNLS	protein_coding	88362725	88572902	splice_junctions	SpliceJunctionScorer()	junction_UBERON:0000995 gtex Uterus polyA plus RNA-seq	.	polyA plus RNA-seq	UBERON:0000995	uterus	tissue	adult	gtex					Uterus	0.0278168	0.928308	0.928308	chr10:87919650-88968226:.
chr10:21875231:T>C		rs7904395	10	22164160	21875231	T	C	ENSG00000136770	DNAJC1	protein_coding	21806099	21904521	splice_junctions	SpliceJunctionScorer()	junction_UBERON:0000995 total RNA-seq	.	total RNA-seq	UBERON:0000995	uterus	tissue	adult	encode						0.0218964	0.928308	0.928308	chr10:21350943-22399519:.
chr1:22040580:T>G		rs72665317	1	22367073	22040580	T	G	ENSG00000289694	ENSG00000289694	protein_coding	22078583	22086438	splice_junctions	SpliceJunctionScorer()	junction_UBERON:0000995 total RNA-seq	.	total RNA-seq	UBERON:0000995	uterus	tissue	adult	encode						0.0219269	0.928308	0.928308	chr1:21516292-22564868:.
chr6:151712927:A>G		rs3020338	6	152034062	151712927	A	G	ENSG00000091831	ESR1	protein_coding	151842787	151944172	splice_junctions	SpliceJunctionScorer()	junction_UBERON:0000995 total RNA-seq	.	total RNA-seq	UBERON:0000995	uterus	tissue	adult	encode						0.0219574	0.928308	0.928308	chr6:151188639-152237215:.
chr3:50037340:A>G		rs4688753	3	50074773	50037340	A	G	ENSG00000004534	RBM6	protein_coding	50054395	50057692	splice_junctions	SpliceJunctionScorer()	junction_UBERON:0000995 gtex Uterus polyA plus RNA-seq	.	polyA plus RNA-seq	UBERON:0000995	uterus	tissue	adult	gtex					Uterus	0.0277252	0.928308	0.928308	chr3:49513052-50561628:.
chr1:172294569:C>G		rs12563643	1	172263709	172294569	C	G	ENSG00000197959	DNM3	protein_coding	172092875	172253572	splice_junctions	SpliceJunctionScorer()	junction_UBERON:0000995 total RNA-seq	.	total RNA-seq	UBERON:0000995	uterus	tissue	adult	encode						0.0219116	0.928308	0.928308	chr1:171770281-172818857:.
chr8:9715774:A>T		rs4129360	8	9573284	9715774	A	T	ENSG00000173273	TNKS	protein_coding	9735084	9748023	splice_junctions	SpliceJunctionScorer()	junction_UBERON:0000995 total RNA-seq	.	total RNA-seq	UBERON:0000995	uterus	tissue	adult	encode						0.0220032	0.928308	0.928308	chr8:9191486-10240062:.
chr6:151407337:T>C		rs7774446	6	151728472	151407337	T	C	ENSG00000155906	RMND1	protein_coding	151433230	151436419	splice_junctions	SpliceJunctionScorer()	junction_UBERON:0000995 gtex Uterus polyA plus RNA-seq	.	polyA plus RNA-seq	UBERON:0000995	uterus	tissue	adult	gtex					Uterus	0.0277557	0.928308	0.928308	chr6:150883049-151931625:.
chr8:99280516:A>G		rs10216478	8	100292744	99280516	A	G	ENSG00000132549	VPS13B	protein_coding	99143165	99156548	splice_junctions	SpliceJunctionScorer()	junction_UBERON:0000995 total RNA-seq	.	total RNA-seq	UBERON:0000995	uterus	tissue	adult	encode						0.0218964	0.928308	0.928308	chr8:98756228-99804804:.
chr2:202542976:T>C		rs3959829	2	203407699	202542976	T	C	ENSG00000204217	BMPR2	protein_coding	202519052	202530793	splice_junctions	SpliceJunctionScorer()	junction_UBERON:0000995 total RNA-seq	.	total RNA-seq	UBERON:0000995	uterus	tissue	adult	encode						0.0218506	0.928308	0.928308	chr2:202018688-203067264:.
chr8:99106202:T>C		rs12676262	8	100118430	99106202	T	C	ENSG00000132549	VPS13B	protein_coding	99507885	99511103	splice_junctions	SpliceJunctionScorer()	junction_UBERON:0000995 total RNA-seq	.	total RNA-seq	UBERON:0000995	uterus	tissue	adult	encode						0.0219727	0.928308	0.928308	chr8:98581914-99630490:.
chr14:92646629:A>G	RIN3/14q32.12	rs57281976	14	93112974	92646629	A	G	ENSG00000100599	RIN3	protein_coding	92676606	92687925	splice_junctions	SpliceJunctionScorer()	junction_UBERON:0000995 total RNA-seq	.	total RNA-seq	UBERON:0000995	uterus	tissue	adult	encode						0.0219421	0.928308	0.928308	chr14:92122341-93170917:.	93112974	14
chr6:73795996:A>G		rs11757360	6	74505719	73795996	A	G	ENSG00000156535	CD109	protein_coding	73811147	73814980	splice_junctions	SpliceJunctionScorer()	junction_UBERON:0000995 total RNA-seq	.	total RNA-seq	UBERON:0000995	uterus	tissue	adult	encode						0.0218811	0.928308	0.928308	chr6:73271708-74320284:.
chr1:22119498:T>C		rs3765351	1	22445991	22119498	T	C	ENSG00000162552	WNT4	protein_coding	22119741	22121210	splice_junctions	SpliceJunctionScorer()	junction_UBERON:0000995 total RNA-seq	.	total RNA-seq	UBERON:0000995	uterus	tissue	adult	encode						0.0218964	0.928308	0.928308	chr1:21595210-22643786:.
chr8:99472846:T>C		rs1117459	8	100485074	99472846	T	C	ENSG00000132549	VPS13B	protein_coding	99717373	99720862	splice_junctions	SpliceJunctionScorer()	junction_UBERON:0000995 total RNA-seq	.	total RNA-seq	UBERON:0000995	uterus	tissue	adult	encode						0.0218964	0.928308	0.928308	chr8:98948558-99997134:.
chr17:48200612:A>T		rs12952089	17	46277974	48200612	A	T	ENSG00000141293	SKAP1	protein_coding	48162569	48180053	splice_junctions	SpliceJunctionScorer()	junction_UBERON:0000995 total RNA-seq	.	total RNA-seq	UBERON:0000995	uterus	tissue	adult	encode						0.0218658	0.928308	0.928308	chr17:47676324-48724900:.
chr12:95236882:T>C		rs7980356	12	95630658	95236882	T	C	ENSG00000028203	VEZT	protein_coding	95252071	95262905	splice_junctions	SpliceJunctionScorer()	junction_UBERON:0000995 total RNA-seq	.	total RNA-seq	UBERON:0000995	uterus	tissue	adult	encode						0.0219727	0.928308	0.928308	chr12:94712594-95761170:.
chr12:95237500:T>C		rs10859856	12	95631276	95237500	T	C	ENSG00000028203	VEZT	protein_coding	95263081	95270038	splice_junctions	SpliceJunctionScorer()	junction_UBERON:0000995 total RNA-seq	.	total RNA-seq	UBERON:0000995	uterus	tissue	adult	encode						0.0219421	0.928308	0.928308	chr12:94713212-95761788:.
chr20:32543507:A>T		rs1810635	20	31131309	32543507	A	T	ENSG00000197183	NOL4L	protein_coding	32447816	32452883	splice_junctions	SpliceJunctionScorer()	junction_UBERON:0000995 total RNA-seq	.	total RNA-seq	UBERON:0000995	uterus	tissue	adult	encode						0.0218811	0.928308	0.928308	chr20:32019219-33067795:.
chr2:11594779:A>G		rs13016186	2	11734905	11594779	A	G	ENSG00000196208	GREB1	protein_coding	11595379	11597780	splice_junctions	SpliceJunctionScorer()	junction_UBERON:0000995 gtex Uterus polyA plus RNA-seq	.	polyA plus RNA-seq	UBERON:0000995	uterus	tissue	adult	gtex					Uterus	0.0278015	0.928308	0.928308	chr2:11070491-12119067:.
chr6:152550374:A>C		rs6916221	6	152871509	152550374	A	C	ENSG00000131018	SYNE1	protein_coding	152376912	152385673	splice_junctions	SpliceJunctionScorer()	junction_UBERON:0000995 total RNA-seq	.	total RNA-seq	UBERON:0000995	uterus	tissue	adult	encode						0.0219116	0.928308	0.928308	chr6:152026086-153074662:.
chr17:20107765:A>T		rs7216794	17	20011078	20107765	A	T	ENSG00000128487	SPECC1	protein_coding	20110562	20204332	splice_junctions	SpliceJunctionScorer()	junction_UBERON:0000995 gtex Uterus polyA plus RNA-seq	.	polyA plus RNA-seq	UBERON:0000995	uterus	tissue	adult	gtex					Uterus	0.02771	0.928308	0.928308	chr17:19583477-20632053:.
chr10:88355926:A>C		rs56155841	10	90115683	88355926	A	C	ENSG00000184719	RNLS	protein_coding	88275032	88314465	splice_junctions	SpliceJunctionScorer()	junction_UBERON:0000995 gtex Uterus polyA plus RNA-seq	.	polyA plus RNA-seq	UBERON:0000995	uterus	tissue	adult	gtex					Uterus	0.0276489	0.928308	0.928308	chr10:87831638-88880214:.
chr1:172245720:A>G		rs16844128	1	172214860	172245720	A	G	ENSG00000197959	DNM3	protein_coding	171841817	171987655	splice_junctions	SpliceJunctionScorer()	junction_UBERON:0000995 total RNA-seq	.	total RNA-seq	UBERON:0000995	uterus	tissue	adult	encode						0.0218353	0.928308	0.928308	chr1:171721432-172770008:.
chr12:54028026:T>C		rs10876529	12	54421810	54028026	T	C	ENSG00000197757	HOXC6	protein_coding	54028507	54029654	splice_junctions	SpliceJunctionScorer()	junction_UBERON:0000995 gtex Uterus polyA plus RNA-seq	.	polyA plus RNA-seq	UBERON:0000995	uterus	tissue	adult	gtex					Uterus	0.0275879	0.928308	0.928308	chr12:53503738-54552314:.
chr12:54028026:T>C		rs10876529	12	54421810	54028026	T	C	ENSG00000273049	ENSG00000273049	protein_coding	54028507	54029654	splice_junctions	SpliceJunctionScorer()	junction_UBERON:0000995 gtex Uterus polyA plus RNA-seq	.	polyA plus RNA-seq	UBERON:0000995	uterus	tissue	adult	gtex					Uterus	0.0275879	0.928308	0.928308	chr12:53503738-54552314:.
chr1:22034089:T>C		rs2473285	1	22360582	22034089	T	C	ENSG00000289694	ENSG00000289694	protein_coding	22086866	22089944	splice_junctions	SpliceJunctionScorer()	junction_UBERON:0000995 total RNA-seq	.	total RNA-seq	UBERON:0000995	uterus	tissue	adult	encode						0.0220032	0.928308	0.928308	chr1:21509801-22558377:.
chr6:152192739:T>G		rs7766507	6	152513874	152192739	T	G	ENSG00000131018	SYNE1	protein_coding	152293744	152293959	splice_junctions	SpliceJunctionScorer()	junction_UBERON:0000995 gtex Uterus polyA plus RNA-seq	.	polyA plus RNA-seq	UBERON:0000995	uterus	tissue	adult	gtex					Uterus	0.0276794	0.928308	0.928308	chr6:151668451-152717027:.
chr6:73741052:T>C		rs2351311	6	74450775	73741052	T	C	ENSG00000156535	CD109	protein_coding	73696289	73723250	splice_junctions	SpliceJunctionScorer()	junction_UBERON:0000995 total RNA-seq	.	total RNA-seq	UBERON:0000995	uterus	tissue	adult	encode						0.0219269	0.928308	0.928308	chr6:73216764-74265340:.
chr2:187428664:T>C		rs11894589	2	188293391	187428664	T	C	ENSG00000064989	CALCRL	protein_coding	187386371	187387328	splice_junctions	SpliceJunctionScorer()	junction_UBERON:0000995 total RNA-seq	.	total RNA-seq	UBERON:0000995	uterus	tissue	adult	encode						0.0218353	0.928308	0.928308	chr2:186904376-187952952:.
chr8:99330386:A>C		rs1565581	8	100342614	99330386	A	C	ENSG00000132549	VPS13B	protein_coding	99121445	99142973	splice_junctions	SpliceJunctionScorer()	junction_UBERON:0000995 gtex Uterus polyA plus RNA-seq	.	polyA plus RNA-seq	UBERON:0000995	uterus	tissue	adult	gtex					Uterus	0.027771	0.928308	0.928308	chr8:98806098-99854674:.
chr8:99496295:T>C		rs3105174	8	100508523	99496295	T	C	ENSG00000132549	VPS13B	protein_coding	99193057	99384207	splice_junctions	SpliceJunctionScorer()	junction_UBERON:0000995 total RNA-seq	.	total RNA-seq	UBERON:0000995	uterus	tissue	adult	encode						0.0218353	0.928308	0.928308	chr8:98972007-100020583:.
chr5:142788894:C>G		rs9324897	5	142168459	142788894	C	G	ENSG00000145819	ARHGAP26	protein_coding	142885399	142901934	splice_junctions	SpliceJunctionScorer()	junction_UBERON:0000995 total RNA-seq	.	total RNA-seq	UBERON:0000995	uterus	tissue	adult	encode						0.0218658	0.928308	0.928308	chr5:142264606-143313182:.
chr6:152281283:T>C		rs78404593	6	152602418	152281283	T	C	ENSG00000131018	SYNE1	protein_coding	152180294	152201823	splice_junctions	SpliceJunctionScorer()	junction_UBERON:0000995 total RNA-seq	.	total RNA-seq	UBERON:0000995	uterus	tissue	adult	encode						0.0218353	0.928308	0.928308	chr6:151756995-152805571:.
chr6:73728266:A>G		rs9442952	6	74437989	73728266	A	G	ENSG00000156535	CD109	protein_coding	73792802	73806843	splice_junctions	SpliceJunctionScorer()	junction_UBERON:0000995 total RNA-seq	.	total RNA-seq	UBERON:0000995	uterus	tissue	adult	encode						0.0218353	0.928308	0.928308	chr6:73203978-74252554:.
chr8:99126167:A>G		rs6468669	8	100138395	99126167	A	G	ENSG00000132549	VPS13B	protein_coding	99391704	99442400	splice_junctions	SpliceJunctionScorer()	junction_UBERON:0000995 total RNA-seq	.	total RNA-seq	UBERON:0000995	uterus	tissue	adult	encode						0.0218353	0.928308	0.928308	chr8:98601879-99650455:.
chr10:88449015:A>G		rs10749589	10	90208772	88449015	A	G	ENSG00000184719	RNLS	protein_coding	88285506	88362551	splice_junctions	SpliceJunctionScorer()	junction_UBERON:0000995 total RNA-seq	.	total RNA-seq	UBERON:0000995	uterus	tissue	adult	encode						0.0218506	0.928308	0.928308	chr10:87924727-88973303:.
chr6:152285439:A>G		rs78971980	6	152606574	152285439	A	G	ENSG00000131018	SYNE1	protein_coding	152176560	152189251	splice_junctions	SpliceJunctionScorer()	junction_UBERON:0000995 gtex Uterus polyA plus RNA-seq	.	polyA plus RNA-seq	UBERON:0000995	uterus	tissue	adult	gtex					Uterus	0.0277405	0.928308	0.928308	chr6:151761151-152809727:.
chr10:21930012:A>G		rs2807984	10	22218941	21930012	A	G	ENSG00000136770	DNAJC1	protein_coding	21766309	21882281	splice_junctions	SpliceJunctionScorer()	junction_UBERON:0000995 total RNA-seq	.	total RNA-seq	UBERON:0000995	uterus	tissue	adult	encode						0.0218353	0.928308	0.928308	chr10:21405724-22454300:.
chr1:214362718:A>G		rs3002297	1	214536061	214362718	A	G	ENSG00000152104	PTPN14	protein_coding	214364675	214372710	splice_junctions	SpliceJunctionScorer()	junction_UBERON:0000995 total RNA-seq	.	total RNA-seq	UBERON:0000995	uterus	tissue	adult	encode						0.0219421	0.928308	0.928308	chr1:213838430-214887006:.
chr10:21966168:T>C		rs2666760	10	22255097	21966168	T	C	ENSG00000136770	DNAJC1	protein_coding	21918872	21920797	splice_junctions	SpliceJunctionScorer()	junction_UBERON:0000995 gtex Uterus polyA plus RNA-seq	.	polyA plus RNA-seq	UBERON:0000995	uterus	tissue	adult	gtex					Uterus	0.0276794	0.928308	0.928308	chr10:21441880-22490456:.
chr12:102174323:A>G		rs17438571	12	102568101	102174323	A	G	ENSG00000185480	PARPBP	protein_coding	102178770	102195950	splice_junctions	SpliceJunctionScorer()	junction_UBERON:0000995 total RNA-seq	.	total RNA-seq	UBERON:0000995	uterus	tissue	adult	encode						0.0219269	0.928308	0.928308	chr12:101650035-102698611:.
chr6:73765324:A>G		rs6901628	6	74475047	73765324	A	G	ENSG00000156535	CD109	protein_coding	73697572	73730343	splice_junctions	SpliceJunctionScorer()	junction_UBERON:0000995 total RNA-seq	.	total RNA-seq	UBERON:0000995	uterus	tissue	adult	encode						0.0219574	0.928308	0.928308	chr6:73241036-74289612:.
chr2:97918271:T>C		rs77817202	2	98534734	97918271	T	C	ENSG00000075568	TMEM131	protein_coding	97818721	97837076	splice_junctions	SpliceJunctionScorer()	junction_UBERON:0000995 total RNA-seq	.	total RNA-seq	UBERON:0000995	uterus	tissue	adult	encode						0.0219574	0.928308	0.928308	chr2:97393983-98442559:.
chr10:88400266:A>G		rs2433340	10	90160023	88400266	A	G	ENSG00000184719	RNLS	protein_coding	88314641	88572902	splice_junctions	SpliceJunctionScorer()	junction_UBERON:0000995 total RNA-seq	.	total RNA-seq	UBERON:0000995	uterus	tissue	adult	encode						0.0220184	0.928308	0.928308	chr10:87875978-88924554:.
chr17:48216712:T>G		rs7219967	17	46294074	48216712	T	G	ENSG00000141293	SKAP1	protein_coding	48162569	48180053	splice_junctions	SpliceJunctionScorer()	junction_UBERON:0000995 gtex Uterus polyA plus RNA-seq	.	polyA plus RNA-seq	UBERON:0000995	uterus	tissue	adult	gtex					Uterus	0.0278168	0.928308	0.928308	chr17:47692424-48741000:.
chr12:15323135:T>C		rs56354312	12	15476069	15323135	T	C	ENSG00000151490	PTPRO	protein_coding	15526262	15546568	splice_junctions	SpliceJunctionScorer()	junction_UBERON:0000995 total RNA-seq	.	total RNA-seq	UBERON:0000995	uterus	tissue	adult	encode						0.0218353	0.928308	0.928308	chr12:14798847-15847423:.
chr8:99254014:T>C		rs10098138	8	100266242	99254014	T	C	ENSG00000132549	VPS13B	protein_coding	99507885	99511103	splice_junctions	SpliceJunctionScorer()	junction_UBERON:0000995 total RNA-seq	.	total RNA-seq	UBERON:0000995	uterus	tissue	adult	encode						0.0219727	0.928308	0.928308	chr8:98729726-99778302:.
chr12:14459570:A>T		rs4764091	12	14612504	14459570	A	T	ENSG00000171681	ATF7IP	protein_coding	14456634	14460494	splice_junctions	SpliceJunctionScorer()	junction_UBERON:0000995 gtex Uterus polyA plus RNA-seq	.	polyA plus RNA-seq	UBERON:0000995	uterus	tissue	adult	gtex					Uterus	0.02771	0.928308	0.928308	chr12:13935282-14983858:.
chr6:151372274:A>G		rs9371510	6	151693409	151372274	A	G	ENSG00000181472	ZBTB2	protein_coding	151373307	151373464	splice_junctions	SpliceJunctionScorer()	junction_UBERON:0000995 total RNA-seq	.	total RNA-seq	UBERON:0000995	uterus	tissue	adult	encode						0.0219269	0.928308	0.928308	chr6:150847986-151896562:.
chr17:66075552:A>G		rs9911923	17	64071670	66075552	A	G	ENSG00000154240	CEP112	protein_coding	65689218	65851803	splice_junctions	SpliceJunctionScorer()	junction_UBERON:0000995 total RNA-seq	.	total RNA-seq	UBERON:0000995	uterus	tissue	adult	encode						0.0220184	0.928308	0.928308	chr17:65551264-66599840:.
chr10:21803381:C>G		rs4024198	10	22092310	21803381	C	G	ENSG00000136770	DNAJC1	protein_coding	21806099	21904521	splice_junctions	SpliceJunctionScorer()	junction_UBERON:0000995 gtex Uterus polyA plus RNA-seq	.	polyA plus RNA-seq	UBERON:0000995	uterus	tissue	adult	gtex					Uterus	0.02771	0.928308	0.928308	chr10:21279093-22327669:.
chr1:22088292:T>G		rs2268179	1	22414785	22088292	T	G	ENSG00000070831	CDC42	protein_coding	22086838	22091427	splice_junctions	SpliceJunctionScorer()	junction_UBERON:0000995 total RNA-seq	.	total RNA-seq	UBERON:0000995	uterus	tissue	adult	encode						0.0218353	0.928308	0.928308	chr1:21564004-22612580:.
chr1:22088292:T>G		rs2268179	1	22414785	22088292	T	G	ENSG00000289694	ENSG00000289694	protein_coding	22086838	22091427	splice_junctions	SpliceJunctionScorer()	junction_UBERON:0000995 total RNA-seq	.	total RNA-seq	UBERON:0000995	uterus	tissue	adult	encode						0.0218353	0.928308	0.928308	chr1:21564004-22612580:.
chr10:74472755:T>G		rs9664464	10	76232513	74472755	T	G	ENSG00000156110	ADK	protein_coding	74200838	74314666	splice_junctions	SpliceJunctionScorer()	junction_UBERON:0000995 total RNA-seq	.	total RNA-seq	UBERON:0000995	uterus	tissue	adult	encode						0.0219574	0.928308	0.928308	chr10:73948467-74997043:.
chr12:15299153:A>T		rs28832932	12	15452087	15299153	A	T	ENSG00000134533	RERG	protein_coding	15119278	15121062	splice_junctions	SpliceJunctionScorer()	junction_UBERON:0000995 gtex Uterus polyA plus RNA-seq	.	polyA plus RNA-seq	UBERON:0000995	uterus	tissue	adult	gtex					Uterus	0.0276337	0.928308	0.928308	chr12:14774865-15823441:.
chrX:71156019:A>G		rs61495839	X	70375869	71156019	A	G	ENSG00000196338	NLGN3	protein_coding	71148905	71155213	splice_junctions	SpliceJunctionScorer()	junction_UBERON:0000995 total RNA-seq	.	total RNA-seq	UBERON:0000995	uterus	tissue	adult	encode						0.0219727	0.928308	0.928308	chrX:70631731-71680307:.
chr6:73714346:A>G		rs9293937	6	74424069	73714346	A	G	ENSG00000156535	CD109	protein_coding	73723279	73736382	splice_junctions	SpliceJunctionScorer()	junction_UBERON:0000995 total RNA-seq	.	total RNA-seq	UBERON:0000995	uterus	tissue	adult	encode						0.0217285	0.926758	0.926758	chr6:73190058-74238634:.
chr12:15238223:A>G		rs56148413	12	15391157	15238223	A	G	ENSG00000134533	RERG	protein_coding	15109517	15111348	splice_junctions	SpliceJunctionScorer()	junction_UBERON:0000995 gtex Uterus polyA plus RNA-seq	.	polyA plus RNA-seq	UBERON:0000995	uterus	tissue	adult	gtex					Uterus	0.0274048	0.926758	0.926758	chr12:14713935-15762511:.
chr8:115589675:T>C		rs6469606	8	116601902	115589675	T	C	ENSG00000104447	TRPS1	protein_coding	115418452	115587000	splice_junctions	SpliceJunctionScorer()	junction_UBERON:0000995 gtex Uterus polyA plus RNA-seq	.	polyA plus RNA-seq	UBERON:0000995	uterus	tissue	adult	gtex					Uterus	0.0275421	0.926758	0.926758	chr8:115065387-116113963:.
chr9:133269461:T>C		rs491626	9	136144873	133269461	T	C	ENSG00000175164	ABO	protein_coding	133262168	133275760	splice_junctions	SpliceJunctionScorer()	junction_UBERON:0000995 total RNA-seq	.	total RNA-seq	UBERON:0000995	uterus	tissue	adult	encode						0.0216522	0.926758	0.926758	chr9:132745173-133793749:.
chr17:20139723:A>G		rs7219908	17	20043036	20139723	A	G	ENSG00000128487	SPECC1	protein_coding	20156236	20227412	splice_junctions	SpliceJunctionScorer()	junction_UBERON:0000995 total RNA-seq	.	total RNA-seq	UBERON:0000995	uterus	tissue	adult	encode						0.021698	0.926758	0.926758	chr17:19615435-20664011:.
chr3:49971133:A>G		rs6446189	3	50008566	49971133	A	G	ENSG00000004534	RBM6	protein_coding	50068764	50075200	splice_junctions	SpliceJunctionScorer()	junction_UBERON:0000995 gtex Uterus polyA plus RNA-seq	.	polyA plus RNA-seq	UBERON:0000995	uterus	tissue	adult	gtex					Uterus	0.0274963	0.926758	0.926758	chr3:49446845-50495421:.
chr6:152226916:A>C		rs9479272	6	152548051	152226916	A	C	ENSG00000131018	SYNE1	protein_coding	152122676	152133275	splice_junctions	SpliceJunctionScorer()	junction_UBERON:0000995 gtex Uterus polyA plus RNA-seq	.	polyA plus RNA-seq	UBERON:0000995	uterus	tissue	adult	gtex					Uterus	0.0274353	0.926758	0.926758	chr6:151702628-152751204:.
chr17:65923061:A>C		rs7215398	17	63919179	65923061	A	C	ENSG00000154240	CEP112	protein_coding	66053879	66066777	splice_junctions	SpliceJunctionScorer()	junction_UBERON:0000995 total RNA-seq	.	total RNA-seq	UBERON:0000995	uterus	tissue	adult	encode						0.0217285	0.926758	0.926758	chr17:65398773-66447349:.
chr8:99305837:A>G		rs7844283	8	100318065	99305837	A	G	ENSG00000132549	VPS13B	protein_coding	99467634	99501686	splice_junctions	SpliceJunctionScorer()	junction_UBERON:0000995 total RNA-seq	.	total RNA-seq	UBERON:0000995	uterus	tissue	adult	encode						0.0217438	0.926758	0.926758	chr8:98781549-99830125:.
chr12:95298129:A>T		rs10859868	12	95691905	95298129	A	T	ENSG00000028203	VEZT	protein_coding	95282644	95294271	splice_junctions	SpliceJunctionScorer()	junction_UBERON:0000995 gtex Uterus polyA plus RNA-seq	.	polyA plus RNA-seq	UBERON:0000995	uterus	tissue	adult	gtex					Uterus	0.0274963	0.926758	0.926758	chr12:94773841-95822417:.
chr6:151433609:A>G		rs2046371	6	151754744	151433609	A	G	ENSG00000155906	RMND1	protein_coding	151421321	151421474	splice_junctions	SpliceJunctionScorer()	junction_UBERON:0000995 gtex Uterus polyA plus RNA-seq	.	polyA plus RNA-seq	UBERON:0000995	uterus	tissue	adult	gtex					Uterus	0.0275116	0.926758	0.926758	chr6:150909321-151957897:.
chr17:48210950:A>G		rs11079817	17	46288312	48210950	A	G	ENSG00000141293	SKAP1	protein_coding	48137337	48170608	splice_junctions	SpliceJunctionScorer()	junction_UBERON:0000995 gtex Uterus polyA plus RNA-seq	.	polyA plus RNA-seq	UBERON:0000995	uterus	tissue	adult	gtex					Uterus	0.0273895	0.926758	0.926758	chr17:47686662-48735238:.
chr12:15235270:A>G		rs12307666	12	15388204	15235270	A	G	ENSG00000134533	RERG	protein_coding	15111417	15217428	splice_junctions	SpliceJunctionScorer()	junction_UBERON:0000995 gtex Uterus polyA plus RNA-seq	.	polyA plus RNA-seq	UBERON:0000995	uterus	tissue	adult	gtex					Uterus	0.0274048	0.926758	0.926758	chr12:14710982-15759558:.
chr12:57073060:A>G		rs7962771	12	57466843	57073060	A	G	ENSG00000166881	NEMP1	protein_coding	57070893	57078618	splice_junctions	SpliceJunctionScorer()	junction_UBERON:0000995 gtex Uterus polyA plus RNA-seq	.	polyA plus RNA-seq	UBERON:0000995	uterus	tissue	adult	gtex					Uterus	0.0275269	0.926758	0.926758	chr12:56548772-57597348:.
chr17:65926605:T>C		rs7208662	17	63922723	65926605	T	C	ENSG00000154240	CEP112	protein_coding	66070001	66175043	splice_junctions	SpliceJunctionScorer()	junction_UBERON:0000995 total RNA-seq	.	total RNA-seq	UBERON:0000995	uterus	tissue	adult	encode						0.021759	0.926758	0.926758	chr17:65402317-66450893:.
chr9:133271249:A>T		rs674302	9	136146664	133271249	A	T	ENSG00000175164	ABO	protein_coding	133262168	133271502	splice_junctions	SpliceJunctionScorer()	junction_UBERON:0000995 gtex Uterus polyA plus RNA-seq	.	polyA plus RNA-seq	UBERON:0000995	uterus	tissue	adult	gtex					Uterus	0.0275269	0.926758	0.926758	chr9:132746961-133795537:.
chr1:172255339:A>G		rs1992549	1	172224479	172255339	A	G	ENSG00000197959	DNM3	protein_coding	172253682	172379017	splice_junctions	SpliceJunctionScorer()	junction_UBERON:0000995 total RNA-seq	.	total RNA-seq	UBERON:0000995	uterus	tissue	adult	encode						0.0216522	0.926758	0.926758	chr1:171731051-172779627:.
chr2:27150802:T>C		rs1275511	2	27373670	27150802	T	C	ENSG00000163792	TCF23	protein_coding	27150365	27152687	splice_junctions	SpliceJunctionScorer()	junction_UBERON:0000995 gtex Uterus polyA plus RNA-seq	.	polyA plus RNA-seq	UBERON:0000995	uterus	tissue	adult	gtex					Uterus	0.0274811	0.926758	0.926758	chr2:26626514-27675090:.
chr12:54028026:T>C		rs10876529	12	54421810	54028026	T	C	ENSG00000198353	HOXC4	protein_coding	54028507	54029654	splice_junctions	SpliceJunctionScorer()	junction_UBERON:0000995 gtex Uterus polyA plus RNA-seq	.	polyA plus RNA-seq	UBERON:0000995	uterus	tissue	adult	gtex					Uterus	0.0275879	0.926758	0.926758	chr12:53503738-54552314:.
chr8:10952941:A>G		rs10096511	8	10810451	10952941	A	G	ENSG00000171044	XKR6	protein_coding	10924830	11200575	splice_junctions	SpliceJunctionScorer()	junction_UBERON:0000995 total RNA-seq	.	total RNA-seq	UBERON:0000995	uterus	tissue	adult	encode						0.0217133	0.926758	0.926758	chr8:10428653-11477229:.
chr2:187535837:A>C		rs36092110	2	188400564	187535837	A	C	ENSG00000003436	TFPI	protein_coding	187497078	187554199	splice_junctions	SpliceJunctionScorer()	junction_UBERON:0000995 total RNA-seq	.	total RNA-seq	UBERON:0000995	uterus	tissue	adult	encode						0.021698	0.926758	0.926758	chr2:187011549-188060125:.
chr6:151438495:T>C		rs9322321	6	151759630	151438495	T	C	ENSG00000155906	RMND1	protein_coding	151433230	151445307	splice_junctions	SpliceJunctionScorer()	junction_UBERON:0000995 gtex Uterus polyA plus RNA-seq	.	polyA plus RNA-seq	UBERON:0000995	uterus	tissue	adult	gtex					Uterus	0.0274658	0.926758	0.926758	chr6:150914207-151962783:.
chr8:99208181:T>C		rs10091793	8	100220409	99208181	T	C	ENSG00000132549	VPS13B	protein_coding	99501858	99507136	splice_junctions	SpliceJunctionScorer()	junction_UBERON:0000995 total RNA-seq	.	total RNA-seq	UBERON:0000995	uterus	tissue	adult	encode						0.0216827	0.926758	0.926758	chr8:98683893-99732469:.
chr1:172299083:C>G		rs2586413	1	172268223	172299083	C	G	ENSG00000197959	DNM3	protein_coding	172068905	172092823	splice_junctions	SpliceJunctionScorer()	junction_UBERON:0000995 total RNA-seq	.	total RNA-seq	UBERON:0000995	uterus	tissue	adult	encode						0.0216827	0.926758	0.926758	chr1:171774795-172823371:.
chr8:10798927:T>C		rs11250077	8	10656437	10798927	T	C	ENSG00000258724	PINX1	protein_coding	10820269	10831664	splice_junctions	SpliceJunctionScorer()	junction_UBERON:0000995 gtex Uterus polyA plus RNA-seq	.	polyA plus RNA-seq	UBERON:0000995	uterus	tissue	adult	gtex					Uterus	0.0275574	0.926758	0.926758	chr8:10274639-11323215:.
chr8:99187042:T>C		rs6468673	8	100199270	99187042	T	C	ENSG00000132549	VPS13B	protein_coding	99481802	99511103	splice_junctions	SpliceJunctionScorer()	junction_UBERON:0000995 total RNA-seq	.	total RNA-seq	UBERON:0000995	uterus	tissue	adult	encode						0.0217133	0.926758	0.926758	chr8:98662754-99711330:.
chr12:57015597:A>C		rs73114428	12	57409381	57015597	A	C	ENSG00000166863	TAC3	protein_coding	57012875	57015683	splice_junctions	SpliceJunctionScorer()	junction_UBERON:0000995 gtex Uterus polyA plus RNA-seq	.	polyA plus RNA-seq	UBERON:0000995	uterus	tissue	adult	gtex					Uterus	0.027359	0.926758	0.926758	chr12:56491309-57539885:.
chr10:94706585:A>C		rs2296683	10	96466342	94706585	A	C	ENSG00000108242	CYP2C18	protein_coding	94695077	94720395	splice_junctions	SpliceJunctionScorer()	junction_UBERON:0000995 total RNA-seq	.	total RNA-seq	UBERON:0000995	uterus	tissue	adult	encode						0.021698	0.926758	0.926758	chr10:94182297-95230873:.
chr10:94706585:A>C		rs2296683	10	96466342	94706585	A	C	ENSG00000276490	ENSG00000276490	protein_coding	94695077	94720395	splice_junctions	SpliceJunctionScorer()	junction_UBERON:0000995 total RNA-seq	.	total RNA-seq	UBERON:0000995	uterus	tissue	adult	encode						0.021698	0.926758	0.926758	chr10:94182297-95230873:.
chr1:22051787:A>T		rs725158	1	22378280	22051787	A	T	ENSG00000289694	ENSG00000289694	protein_coding	22090021	22091427	splice_junctions	SpliceJunctionScorer()	junction_UBERON:0000995 total RNA-seq	.	total RNA-seq	UBERON:0000995	uterus	tissue	adult	encode						0.0217285	0.926758	0.926758	chr1:21527499-22576075:.
chr8:99383857:A>G		rs3103699	8	100396085	99383857	A	G	ENSG00000132549	VPS13B	protein_coding	99378999	99384207	splice_junctions	SpliceJunctionScorer()	junction_UBERON:0000995 total RNA-seq	.	total RNA-seq	UBERON:0000995	uterus	tissue	adult	encode						0.0216522	0.926758	0.926758	chr8:98859569-99908145:.
chr1:172197408:T>C		rs10911257	1	172166548	172197408	T	C	ENSG00000197959	DNM3	protein_coding	172253682	172379017	splice_junctions	SpliceJunctionScorer()	junction_UBERON:0000995 total RNA-seq	.	total RNA-seq	UBERON:0000995	uterus	tissue	adult	encode						0.0217285	0.926758	0.926758	chr1:171673120-172721696:.
chr8:9683945:T>C		rs13250951	8	9541455	9683945	T	C	ENSG00000173273	TNKS	protein_coding	9733444	9735376	splice_junctions	SpliceJunctionScorer()	junction_UBERON:0000995 gtex Uterus polyA plus RNA-seq	.	polyA plus RNA-seq	UBERON:0000995	uterus	tissue	adult	gtex					Uterus	0.0274353	0.926758	0.926758	chr8:9159657-10208233:.
chr8:99632030:A>G		rs57636892	8	100644258	99632030	A	G	ENSG00000132549	VPS13B	protein_coding	99817803	99818712	splice_junctions	SpliceJunctionScorer()	junction_UBERON:0000995 total RNA-seq	.	total RNA-seq	UBERON:0000995	uterus	tissue	adult	encode						0.0216827	0.926758	0.926758	chr8:99107742-100156318:.
chr12:15303308:A>G		rs10466856	12	15456242	15303308	A	G	ENSG00000134533	RERG	protein_coding	15218122	15221194	splice_junctions	SpliceJunctionScorer()	junction_UBERON:0000995 gtex Uterus polyA plus RNA-seq	.	polyA plus RNA-seq	UBERON:0000995	uterus	tissue	adult	gtex					Uterus	0.0274963	0.926758	0.926758	chr12:14779020-15827596:.
chr6:73769157:T>C		rs12197682	6	74478880	73769157	T	C	ENSG00000156535	CD109	protein_coding	73723279	73736382	splice_junctions	SpliceJunctionScorer()	junction_UBERON:0000995 total RNA-seq	.	total RNA-seq	UBERON:0000995	uterus	tissue	adult	encode						0.0216675	0.926758	0.926758	chr6:73244869-74293445:.
chr8:99376032:T>C		rs3134173	8	100388260	99376032	T	C	ENSG00000132549	VPS13B	protein_coding	99384317	99391559	splice_junctions	SpliceJunctionScorer()	junction_UBERON:0000995 total RNA-seq	.	total RNA-seq	UBERON:0000995	uterus	tissue	adult	encode						0.0217743	0.926758	0.926758	chr8:98851744-99900320:.
chr8:99418708:A>C		rs3105188	8	100430936	99418708	A	C	ENSG00000132549	VPS13B	protein_coding	99661491	99766773	splice_junctions	SpliceJunctionScorer()	junction_UBERON:0000995 total RNA-seq	.	total RNA-seq	UBERON:0000995	uterus	tissue	adult	encode						0.0217285	0.926758	0.926758	chr8:98894420-99942996:.
chrX:71123771:A>G		rs12841977	X	70343621	71123771	A	G	ENSG00000184634	MED12	protein_coding	71126142	71126340	splice_junctions	SpliceJunctionScorer()	junction_UBERON:0000995 total RNA-seq	.	total RNA-seq	UBERON:0000995	uterus	tissue	adult	encode						0.0214844	0.925176	0.925176	chrX:70599483-71648059:.
chr1:172207833:T>C		rs589209	1	172176973	172207833	T	C	ENSG00000197959	DNM3	protein_coding	172253682	172379017	splice_junctions	SpliceJunctionScorer()	junction_UBERON:0000995 total RNA-seq	.	total RNA-seq	UBERON:0000995	uterus	tissue	adult	encode						0.0214691	0.925176	0.925176	chr1:171683545-172732121:.
chr2:26989658:A>C		rs920433	2	27212526	26989658	A	C	ENSG00000084764	MAPRE3	protein_coding	27024297	27025879	splice_junctions	SpliceJunctionScorer()	junction_UBERON:0000995 gtex Uterus polyA plus RNA-seq	.	polyA plus RNA-seq	UBERON:0000995	uterus	tissue	adult	gtex					Uterus	0.0272522	0.925176	0.925176	chr2:26465370-27513946:.
chr1:214369325:T>C		rs3002311	1	214542668	214369325	T	C	ENSG00000152104	PTPN14	protein_coding	214411751	214451804	splice_junctions	SpliceJunctionScorer()	junction_UBERON:0000995 total RNA-seq	.	total RNA-seq	UBERON:0000995	uterus	tissue	adult	encode						0.0214691	0.925176	0.925176	chr1:213845037-214893613:.
chr8:134704618:T>C		rs4481548	8	135716861	134704618	T	C	ENSG00000066827	ZFAT	protein_coding	134509749	134512477	splice_junctions	SpliceJunctionScorer()	junction_UBERON:0000995 total RNA-seq	.	total RNA-seq	UBERON:0000995	uterus	tissue	adult	encode						0.0215454	0.925176	0.925176	chr8:134180330-135228906:.
chr10:21929844:T>C		rs2807983	10	22218773	21929844	T	C	ENSG00000136770	DNAJC1	protein_coding	21882439	21918778	splice_junctions	SpliceJunctionScorer()	junction_UBERON:0000995 gtex Uterus polyA plus RNA-seq	.	polyA plus RNA-seq	UBERON:0000995	uterus	tissue	adult	gtex					Uterus	0.0271912	0.925176	0.925176	chr10:21405556-22454132:.
chr8:99329138:T>C		rs3103731	8	100341366	99329138	T	C	ENSG00000132549	VPS13B	protein_coding	99699932	99766773	splice_junctions	SpliceJunctionScorer()	junction_UBERON:0000995 total RNA-seq	.	total RNA-seq	UBERON:0000995	uterus	tissue	adult	encode						0.0216064	0.925176	0.925176	chr8:98804850-99853426:.
chr12:15253294:A>T	PTPRO/12p12.3	rs56090796	12	15406228	15253294	A	T	ENSG00000134533	RERG	protein_coding	15119278	15121062	splice_junctions	SpliceJunctionScorer()	junction_UBERON:0000995 gtex Uterus polyA plus RNA-seq	.	polyA plus RNA-seq	UBERON:0000995	uterus	tissue	adult	gtex					Uterus	0.0271454	0.925176	0.925176	chr12:14729006-15777582:.	15406228	12
chr8:99179076:A>G		rs7826207	8	100191304	99179076	A	G	ENSG00000132549	VPS13B	protein_coding	99507200	99511103	splice_junctions	SpliceJunctionScorer()	junction_UBERON:0000995 total RNA-seq	.	total RNA-seq	UBERON:0000995	uterus	tissue	adult	encode						0.0214539	0.925176	0.925176	chr8:98654788-99703364:.
chr3:49959491:T>G		rs13079006	3	49996924	49959491	T	G	ENSG00000004534	RBM6	protein_coding	50066502	50075200	splice_junctions	SpliceJunctionScorer()	junction_UBERON:0000995 gtex Uterus polyA plus RNA-seq	.	polyA plus RNA-seq	UBERON:0000995	uterus	tissue	adult	gtex					Uterus	0.0272827	0.925176	0.925176	chr3:49435203-50483779:.
chr17:4179947:T>C		rs9915922	17	4083242	4179947	T	C	ENSG00000167740	CYB5D2	protein_coding	4143763	4149890	splice_junctions	SpliceJunctionScorer()	junction_UBERON:0000995 gtex Uterus polyA plus RNA-seq	.	polyA plus RNA-seq	UBERON:0000995	uterus	tissue	adult	gtex					Uterus	0.0271301	0.925176	0.925176	chr17:3655659-4704235:.
chr6:152221099:T>G		rs9397492	6	152542234	152221099	T	G	ENSG00000131018	SYNE1	protein_coding	152218403	152220841	splice_junctions	SpliceJunctionScorer()	junction_UBERON:0000995 total RNA-seq	.	total RNA-seq	UBERON:0000995	uterus	tissue	adult	encode						0.0215149	0.925176	0.925176	chr6:151696811-152745387:.
chr15:88493578:T>G		rs893823	15	89036809	88493578	T	G	ENSG00000173867	ENSG00000173867	protein_coding	88465773	88511431	splice_junctions	SpliceJunctionScorer()	junction_UBERON:0000995 gtex Uterus polyA plus RNA-seq	.	polyA plus RNA-seq	UBERON:0000995	uterus	tissue	adult	gtex					Uterus	0.0272675	0.925176	0.925176	chr15:87969290-89017866:.
chr8:115586972:T>G		rs2293889	8	116599199	115586972	T	G	ENSG00000104447	TRPS1	protein_coding	115620060	115623614	splice_junctions	SpliceJunctionScorer()	junction_UBERON:0000995 total RNA-seq	.	total RNA-seq	UBERON:0000995	uterus	tissue	adult	encode						0.0215149	0.925176	0.925176	chr8:115062684-116111260:.
chr2:187409102:T>C		rs72902495	2	188273829	187409102	T	C	ENSG00000064989	CALCRL	protein_coding	187431364	187436597	splice_junctions	SpliceJunctionScorer()	junction_UBERON:0000995 total RNA-seq	.	total RNA-seq	UBERON:0000995	uterus	tissue	adult	encode						0.0215302	0.925176	0.925176	chr2:186884814-187933390:.
chr8:99195753:A>G		rs6991585	8	100207981	99195753	A	G	ENSG00000132549	VPS13B	protein_coding	99501858	99511103	splice_junctions	SpliceJunctionScorer()	junction_UBERON:0000995 total RNA-seq	.	total RNA-seq	UBERON:0000995	uterus	tissue	adult	encode						0.0214996	0.925176	0.925176	chr8:98671465-99720041:.
chr1:172246950:C>G		rs16844134	1	172216090	172246950	C	G	ENSG00000197959	DNM3	protein_coding	172253682	172379017	splice_junctions	SpliceJunctionScorer()	junction_UBERON:0000995 total RNA-seq	.	total RNA-seq	UBERON:0000995	uterus	tissue	adult	encode						0.0214996	0.925176	0.925176	chr1:171722662-172771238:.
chr22:40083480:T>C		rs7292602	22	40479484	40083480	T	C	ENSG00000100354	TNRC6B	protein_coding	40312651	40315282	splice_junctions	SpliceJunctionScorer()	junction_UBERON:0000995 total RNA-seq	.	total RNA-seq	UBERON:0000995	uterus	tissue	adult	encode						0.0215912	0.925176	0.925176	chr22:39559192-40607768:.
chr2:27047443:A>G		rs11679069	2	27270311	27047443	A	G	ENSG00000084693	AGBL5	protein_coding	27056792	27059189	splice_junctions	SpliceJunctionScorer()	junction_UBERON:0000995 total RNA-seq	.	total RNA-seq	UBERON:0000995	uterus	tissue	adult	encode						0.0214996	0.925176	0.925176	chr2:26523155-27571731:.
chr6:152191767:T>C		rs2813529	6	152512902	152191767	T	C	ENSG00000131018	SYNE1	protein_coding	152180294	152201823	splice_junctions	SpliceJunctionScorer()	junction_UBERON:0000995 total RNA-seq	.	total RNA-seq	UBERON:0000995	uterus	tissue	adult	encode						0.0214996	0.925176	0.925176	chr6:151667479-152716055:.
chr6:152328832:C>G		rs13206045	6	152649967	152328832	C	G	ENSG00000131018	SYNE1	protein_coding	152268165	152278088	splice_junctions	SpliceJunctionScorer()	junction_UBERON:0000995 total RNA-seq	.	total RNA-seq	UBERON:0000995	uterus	tissue	adult	encode						0.0214233	0.925176	0.925176	chr6:151804544-152853120:.
chr17:65997624:A>C		rs62064345	17	63993742	65997624	A	C	ENSG00000154240	CEP112	protein_coding	65961598	66027500	splice_junctions	SpliceJunctionScorer()	junction_UBERON:0000995 total RNA-seq	.	total RNA-seq	UBERON:0000995	uterus	tissue	adult	encode						0.0215607	0.925176	0.925176	chr17:65473336-66521912:.
chr7:23470252:A>G		rs62468789	7	23509871	23470252	A	G	ENSG00000136231	IGF2BP3	protein_coding	23470216	23470429	splice_junctions	SpliceJunctionScorer()	junction_UBERON:0000995 total RNA-seq	.	total RNA-seq	UBERON:0000995	uterus	tissue	adult	encode						0.0214844	0.925176	0.925176	chr7:22945964-23994540:.
chr3:50187129:A>G		rs12637671	3	50224562	50187129	A	G	ENSG00000001617	SEMA3F	protein_coding	50185531	50185888	splice_junctions	SpliceJunctionScorer()	junction_UBERON:0000995 gtex Uterus polyA plus RNA-seq	.	polyA plus RNA-seq	UBERON:0000995	uterus	tissue	adult	gtex					Uterus	0.0271912	0.925176	0.925176	chr3:49662841-50711417:.
chr14:92604342:C>G		rs12894135	14	93070687	92604342	C	G	ENSG00000100599	RIN3	protein_coding	92659469	92684986	splice_junctions	SpliceJunctionScorer()	junction_UBERON:0000995 gtex Uterus polyA plus RNA-seq	.	polyA plus RNA-seq	UBERON:0000995	uterus	tissue	adult	gtex					Uterus	0.0271606	0.925176	0.925176	chr14:92080054-93128630:.
chr1:172146014:T>C		rs12120556	1	172115154	172146014	T	C	ENSG00000197959	DNM3	protein_coding	172081902	172131174	splice_junctions	SpliceJunctionScorer()	junction_UBERON:0000995 gtex Uterus polyA plus RNA-seq	.	polyA plus RNA-seq	UBERON:0000995	uterus	tissue	adult	gtex					Uterus	0.0271759	0.925176	0.925176	chr1:171621726-172670302:.
chr12:95222346:T>C		rs1873051	12	95616122	95222346	T	C	ENSG00000028203	VEZT	protein_coding	95274889	95287663	splice_junctions	SpliceJunctionScorer()	junction_UBERON:0000995 gtex Uterus polyA plus RNA-seq	.	polyA plus RNA-seq	UBERON:0000995	uterus	tissue	adult	gtex					Uterus	0.0272675	0.925176	0.925176	chr12:94698058-95746634:.
chr10:74378380:A>G		rs7350403	10	76138138	74378380	A	G	ENSG00000156110	ADK	protein_coding	74600493	74708320	splice_junctions	SpliceJunctionScorer()	junction_UBERON:0000995 gtex Uterus polyA plus RNA-seq	.	polyA plus RNA-seq	UBERON:0000995	uterus	tissue	adult	gtex					Uterus	0.0271454	0.925176	0.925176	chr10:73854092-74902668:.
chr8:9706927:A>G		rs7006985	8	9564437	9706927	A	G	ENSG00000173273	TNKS	protein_coding	9708492	9710141	splice_junctions	SpliceJunctionScorer()	junction_UBERON:0000995 gtex Uterus polyA plus RNA-seq	.	polyA plus RNA-seq	UBERON:0000995	uterus	tissue	adult	gtex					Uterus	0.0270996	0.925176	0.925176	chr8:9182639-10231215:.
chr6:73743963:A>G		rs4235875	6	74453686	73743963	A	G	ENSG00000156535	CD109	protein_coding	73807072	73809983	splice_junctions	SpliceJunctionScorer()	junction_UBERON:0000995 total RNA-seq	.	total RNA-seq	UBERON:0000995	uterus	tissue	adult	encode						0.0214233	0.925176	0.925176	chr6:73219675-74268251:.
chr10:74140706:A>G		rs35601073	10	75900464	74140706	A	G	ENSG00000185009	AP3M1	protein_coding	74140530	74141300	splice_junctions	SpliceJunctionScorer()	junction_UBERON:0000995 total RNA-seq	.	total RNA-seq	UBERON:0000995	uterus	tissue	adult	encode						0.0214691	0.925176	0.925176	chr10:73616418-74664994:.
chr1:172297012:A>G		rs2255690	1	172266152	172297012	A	G	ENSG00000197959	DNM3	protein_coding	171921821	172032401	splice_junctions	SpliceJunctionScorer()	junction_UBERON:0000995 total RNA-seq	.	total RNA-seq	UBERON:0000995	uterus	tissue	adult	encode						0.0214233	0.925176	0.925176	chr1:171772724-172821300:.
chr6:151689119:A>G		rs3020333	6	152010254	151689119	A	G	ENSG00000091831	ESR1	protein_coding	151842787	151944172	splice_junctions	SpliceJunctionScorer()	junction_UBERON:0000995 total RNA-seq	.	total RNA-seq	UBERON:0000995	uterus	tissue	adult	encode						0.0215302	0.925176	0.925176	chr6:151164831-152213407:.
chr8:99030185:T>C		rs10955196	8	100042413	99030185	T	C	ENSG00000132549	VPS13B	protein_coding	99467634	99501686	splice_junctions	SpliceJunctionScorer()	junction_UBERON:0000995 total RNA-seq	.	total RNA-seq	UBERON:0000995	uterus	tissue	adult	encode						0.0215302	0.925176	0.925176	chr8:98505897-99554473:.
chr6:151369634:A>T		rs9479019	6	151690769	151369634	A	T	ENSG00000181472	ZBTB2	protein_coding	151366892	151391419	splice_junctions	SpliceJunctionScorer()	junction_UBERON:0000995 total RNA-seq	.	total RNA-seq	UBERON:0000995	uterus	tissue	adult	encode						0.0214844	0.925176	0.925176	chr6:150845346-151893922:.
chr2:202477894:A>G		rs72925078	2	203342617	202477894	A	G	ENSG00000204217	BMPR2	protein_coding	202530954	202542310	splice_junctions	SpliceJunctionScorer()	junction_UBERON:0000995 total RNA-seq	.	total RNA-seq	UBERON:0000995	uterus	tissue	adult	encode						0.0215149	0.925176	0.925176	chr2:201953606-203002182:.
chr17:20011233:T>C		rs4925065	17	19914546	20011233	T	C	ENSG00000128487	SPECC1	protein_coding	20110562	20204332	splice_junctions	SpliceJunctionScorer()	junction_UBERON:0000995 gtex Uterus polyA plus RNA-seq	.	polyA plus RNA-seq	UBERON:0000995	uterus	tissue	adult	gtex					Uterus	0.0272064	0.925176	0.925176	chr17:19486945-20535521:.
chr17:48190356:T>C		rs12601973	17	46267718	48190356	T	C	ENSG00000141293	SKAP1	protein_coding	48189500	48345904	splice_junctions	SpliceJunctionScorer()	junction_UBERON:0000995 total RNA-seq	.	total RNA-seq	UBERON:0000995	uterus	tissue	adult	encode						0.0215149	0.925176	0.925176	chr17:47666068-48714644:.
chr2:11545432:A>G		rs12623299	2	11685558	11545432	A	G	ENSG00000196208	GREB1	protein_coding	11618919	11625153	splice_junctions	SpliceJunctionScorer()	junction_UBERON:0000995 total RNA-seq	.	total RNA-seq	UBERON:0000995	uterus	tissue	adult	encode						0.0214691	0.925176	0.925176	chr2:11021144-12069720:.
chr2:11543505:A>G		rs7609384	2	11683631	11543505	A	G	ENSG00000196208	GREB1	protein_coding	11542817	11556453	splice_junctions	SpliceJunctionScorer()	junction_UBERON:0000995 total RNA-seq	.	total RNA-seq	UBERON:0000995	uterus	tissue	adult	encode						0.0216064	0.925176	0.925176	chr2:11019217-12067793:.
chr17:66093380:A>G		rs59297684	17	64089498	66093380	A	G	ENSG00000154240	CEP112	protein_coding	65927689	66005689	splice_junctions	SpliceJunctionScorer()	junction_UBERON:0000995 gtex Uterus polyA plus RNA-seq	.	polyA plus RNA-seq	UBERON:0000995	uterus	tissue	adult	gtex					Uterus	0.0272369	0.925176	0.925176	chr17:65569092-66617668:.
chr4:101308621:T>C		rs2583396	4	102229778	101308621	T	C	ENSG00000138814	PPP3CA	protein_coding	101026061	101040481	splice_junctions	SpliceJunctionScorer()	junction_UBERON:0000995 gtex Uterus polyA plus RNA-seq	.	polyA plus RNA-seq	UBERON:0000995	uterus	tissue	adult	gtex					Uterus	0.027298	0.925176	0.925176	chr4:100784333-101832909:.
chr17:66088136:A>G		rs7223931	17	64084254	66088136	A	G	ENSG00000154240	CEP112	protein_coding	66096632	66175043	splice_junctions	SpliceJunctionScorer()	junction_UBERON:0000995 total RNA-seq	.	total RNA-seq	UBERON:0000995	uterus	tissue	adult	encode						0.0214233	0.923563	0.923563	chr17:65563848-66612424:.
chr2:187469674:T>G		rs8176583	2	188334401	187469674	T	G	ENSG00000003436	TFPI	protein_coding	187513646	187554199	splice_junctions	SpliceJunctionScorer()	junction_UBERON:0000995 total RNA-seq	.	total RNA-seq	UBERON:0000995	uterus	tissue	adult	encode						0.021347	0.923563	0.923563	chr2:186945386-187993962:.
chr2:99864489:T>C		rs6715454	2	100480951	99864489	T	C	ENSG00000144218	AFF3	protein_coding	99727128	99752220	splice_junctions	SpliceJunctionScorer()	junction_UBERON:0000995 total RNA-seq	.	total RNA-seq	UBERON:0000995	uterus	tissue	adult	encode						0.0212555	0.923563	0.923563	chr2:99340201-100388777:.
chr2:187371273:A>C		rs13411274	2	188236000	187371273	A	C	ENSG00000064989	CALCRL	protein_coding	187436656	187448038	splice_junctions	SpliceJunctionScorer()	junction_UBERON:0000995 total RNA-seq	.	total RNA-seq	UBERON:0000995	uterus	tissue	adult	encode						0.0214081	0.923563	0.923563	chr2:186846985-187895561:.
chr17:4030944:T>C		rs2168018	17	3934238	4030944	T	C	ENSG00000074755	ZZEF1	protein_coding	4051043	4054056	splice_junctions	SpliceJunctionScorer()	junction_UBERON:0000995 total RNA-seq	.	total RNA-seq	UBERON:0000995	uterus	tissue	adult	encode						0.0213776	0.923563	0.923563	chr17:3506656-4555232:.
chr2:202384234:A>G		rs72925038	2	203248957	202384234	A	G	ENSG00000204217	BMPR2	protein_coding	202377550	202513718	splice_junctions	SpliceJunctionScorer()	junction_UBERON:0000995 total RNA-seq	.	total RNA-seq	UBERON:0000995	uterus	tissue	adult	encode						0.0213776	0.923563	0.923563	chr2:201859946-202908522:.
chr17:48231720:T>C		rs2938480	17	46309082	48231720	T	C	ENSG00000141293	SKAP1	protein_coding	48346006	48396679	splice_junctions	SpliceJunctionScorer()	junction_UBERON:0000995 total RNA-seq	.	total RNA-seq	UBERON:0000995	uterus	tissue	adult	encode						0.0212555	0.923563	0.923563	chr17:47707432-48756008:.
chr8:99295121:T>C		rs6468677	8	100307349	99295121	T	C	ENSG00000132549	VPS13B	protein_coding	99467634	99501686	splice_junctions	SpliceJunctionScorer()	junction_UBERON:0000995 total RNA-seq	.	total RNA-seq	UBERON:0000995	uterus	tissue	adult	encode						0.0213165	0.923563	0.923563	chr8:98770833-99819409:.
chr10:88477641:A>G		rs1325907	10	90237398	88477641	A	G	ENSG00000184719	RNLS	protein_coding	88285506	88362551	splice_junctions	SpliceJunctionScorer()	junction_UBERON:0000995 gtex Uterus polyA plus RNA-seq	.	polyA plus RNA-seq	UBERON:0000995	uterus	tissue	adult	gtex					Uterus	0.0270538	0.923563	0.923563	chr10:87953353-89001929:.
chr2:27010991:T>C		rs13032100	2	27233859	27010991	T	C	ENSG00000084764	MAPRE3	protein_coding	26970802	27010802	splice_junctions	SpliceJunctionScorer()	junction_UBERON:0000995 total RNA-seq	.	total RNA-seq	UBERON:0000995	uterus	tissue	adult	encode						0.0213165	0.923563	0.923563	chr2:26486703-27535279:.
chr13:99882889:A>G		rs9554646	13	100535143	99882889	A	G	ENSG00000125246	CLYBL	protein_coding	99891437	99892442	splice_junctions	SpliceJunctionScorer()	junction_UBERON:0000995 gtex Uterus polyA plus RNA-seq	.	polyA plus RNA-seq	UBERON:0000995	uterus	tissue	adult	gtex					Uterus	0.0269318	0.923563	0.923563	chr13:99358601-100407177:.
chr6:73800155:C>G		rs7749499	6	74509878	73800155	C	G	ENSG00000156535	CD109	protein_coding	73807072	73809983	splice_junctions	SpliceJunctionScorer()	junction_UBERON:0000995 total RNA-seq	.	total RNA-seq	UBERON:0000995	uterus	tissue	adult	encode						0.0213013	0.923563	0.923563	chr6:73275867-74324443:.
chr3:71466032:T>C		rs62246055	3	71515183	71466032	T	C	ENSG00000114861	FOXP1	protein_coding	70977042	70977827	splice_junctions	SpliceJunctionScorer()	junction_UBERON:0000995 gtex Uterus polyA plus RNA-seq	.	polyA plus RNA-seq	UBERON:0000995	uterus	tissue	adult	gtex					Uterus	0.0270844	0.923563	0.923563	chr3:70941744-71990320:.
chr8:99411449:A>G		rs3134180	8	100423677	99411449	A	G	ENSG00000132549	VPS13B	protein_coding	99096432	99111097	splice_junctions	SpliceJunctionScorer()	junction_UBERON:0000995 total RNA-seq	.	total RNA-seq	UBERON:0000995	uterus	tissue	adult	encode						0.0213165	0.923563	0.923563	chr8:98887161-99935737:.
chr6:152233977:T>C		rs2296254	6	152555112	152233977	T	C	ENSG00000131018	SYNE1	protein_coding	152321390	152323477	splice_junctions	SpliceJunctionScorer()	junction_UBERON:0000995 total RNA-seq	.	total RNA-seq	UBERON:0000995	uterus	tissue	adult	encode						0.0214081	0.923563	0.923563	chr6:151709689-152758265:.
chr12:95112771:T>C		rs6538594	12	95506547	95112771	T	C	ENSG00000180263	FGD6	protein_coding	95089696	95092698	splice_junctions	SpliceJunctionScorer()	junction_UBERON:0000995 gtex Uterus polyA plus RNA-seq	.	polyA plus RNA-seq	UBERON:0000995	uterus	tissue	adult	gtex					Uterus	0.0270081	0.923563	0.923563	chr12:94588483-95637059:.
chr2:97812346:T>C		rs79170240	2	98428809	97812346	T	C	ENSG00000075568	TMEM131	protein_coding	97834677	97837076	splice_junctions	SpliceJunctionScorer()	junction_UBERON:0000995 total RNA-seq	.	total RNA-seq	UBERON:0000995	uterus	tissue	adult	encode						0.0213928	0.923563	0.923563	chr2:97288058-98336634:.
chr3:71466032:T>C		rs62246055	3	71515183	71466032	T	C	ENSG00000285708	ENSG00000285708	protein_coding	70977042	70977827	splice_junctions	SpliceJunctionScorer()	junction_UBERON:0000995 gtex Uterus polyA plus RNA-seq	.	polyA plus RNA-seq	UBERON:0000995	uterus	tissue	adult	gtex					Uterus	0.0270844	0.923563	0.923563	chr3:70941744-71990320:.
chr4:95015112:T>C		rs1348605	4	95936263	95015112	T	C	ENSG00000138696	BMPR1B	protein_coding	95104567	95105178	splice_junctions	SpliceJunctionScorer()	junction_UBERON:0000995 total RNA-seq	.	total RNA-seq	UBERON:0000995	uterus	tissue	adult	encode						0.0213318	0.923563	0.923563	chr4:94490824-95539400:.
chr12:95221177:T>C		rs10859853	12	95614953	95221177	T	C	ENSG00000028203	VEZT	protein_coding	95282644	95294271	splice_junctions	SpliceJunctionScorer()	junction_UBERON:0000995 total RNA-seq	.	total RNA-seq	UBERON:0000995	uterus	tissue	adult	encode						0.0213013	0.923563	0.923563	chr12:94696889-95745465:.
chr6:151416042:T>G		rs147230474	6	151737177	151416042	T	G	ENSG00000155906	RMND1	protein_coding	151421321	151423524	splice_junctions	SpliceJunctionScorer()	junction_UBERON:0000995 gtex Uterus polyA plus RNA-seq	.	polyA plus RNA-seq	UBERON:0000995	uterus	tissue	adult	gtex					Uterus	0.0268707	0.923563	0.923563	chr6:150891754-151940330:.
chr10:21800075:T>C		rs10508639	10	22089004	21800075	T	C	ENSG00000136770	DNAJC1	protein_coding	21882439	21918778	splice_junctions	SpliceJunctionScorer()	junction_UBERON:0000995 gtex Uterus polyA plus RNA-seq	.	polyA plus RNA-seq	UBERON:0000995	uterus	tissue	adult	gtex					Uterus	0.0270538	0.923563	0.923563	chr10:21275787-22324363:.
chr1:172263693:T>C		rs2422074	1	172232833	172263693	T	C	ENSG00000197959	DNM3	protein_coding	172092875	172093695	splice_junctions	SpliceJunctionScorer()	junction_UBERON:0000995 gtex Uterus polyA plus RNA-seq	.	polyA plus RNA-seq	UBERON:0000995	uterus	tissue	adult	gtex					Uterus	0.026886	0.923563	0.923563	chr1:171739405-172787981:.
chr6:73727102:A>G		rs6923034	6	74436825	73727102	A	G	ENSG00000156535	CD109	protein_coding	73756682	73762383	splice_junctions	SpliceJunctionScorer()	junction_UBERON:0000995 total RNA-seq	.	total RNA-seq	UBERON:0000995	uterus	tissue	adult	encode						0.0213013	0.923563	0.923563	chr6:73202814-74251390:.
chr8:115487318:C>G		rs28835029	8	116499545	115487318	C	G	ENSG00000104447	TRPS1	protein_coding	115418452	115668544	splice_junctions	SpliceJunctionScorer()	junction_UBERON:0000995 total RNA-seq	.	total RNA-seq	UBERON:0000995	uterus	tissue	adult	encode						0.021286	0.923563	0.923563	chr8:114963030-116011606:.
chr17:48252822:T>C		rs2957932	17	46330184	48252822	T	C	ENSG00000141293	SKAP1	protein_coding	48162569	48170608	splice_junctions	SpliceJunctionScorer()	junction_UBERON:0000995 total RNA-seq	.	total RNA-seq	UBERON:0000995	uterus	tissue	adult	encode						0.0213928	0.923563	0.923563	chr17:47728534-48777110:.
chr14:92664433:A>T		rs12885278	14	93130778	92664433	A	T	ENSG00000100599	RIN3	protein_coding	92659469	92684986	splice_junctions	SpliceJunctionScorer()	junction_UBERON:0000995 total RNA-seq	.	total RNA-seq	UBERON:0000995	uterus	tissue	adult	encode						0.021286	0.923563	0.923563	chr14:92140145-93188721:.
chr3:49980045:A>G		rs6780731	3	50017478	49980045	A	G	ENSG00000004534	RBM6	protein_coding	50054395	50057733	splice_junctions	SpliceJunctionScorer()	junction_UBERON:0000995 gtex Uterus polyA plus RNA-seq	.	polyA plus RNA-seq	UBERON:0000995	uterus	tissue	adult	gtex					Uterus	0.0270386	0.923563	0.923563	chr3:49455757-50504333:.
chr2:26932981:T>G		rs4665929	2	27155849	26932981	T	G	ENSG00000157851	DPYSL5	protein_coding	26931684	26932810	splice_junctions	SpliceJunctionScorer()	junction_UBERON:0000995 gtex Uterus polyA plus RNA-seq	.	polyA plus RNA-seq	UBERON:0000995	uterus	tissue	adult	gtex					Uterus	0.0269928	0.923563	0.923563	chr2:26408693-27457269:.
chr3:49291400:A>C		rs9811047	3	49328833	49291400	A	C	ENSG00000114316	USP4	protein_coding	49279891	49280743	splice_junctions	SpliceJunctionScorer()	junction_UBERON:0000995 gtex Uterus polyA plus RNA-seq	.	polyA plus RNA-seq	UBERON:0000995	uterus	tissue	adult	gtex					Uterus	0.0270996	0.923563	0.923563	chr3:48767112-49815688:.
chr6:151455029:T>G		rs17081262	6	151776164	151455029	T	G	ENSG00000146476	ARMT1	protein_coding	151452586	151458327	splice_junctions	SpliceJunctionScorer()	junction_UBERON:0000995 total RNA-seq	.	total RNA-seq	UBERON:0000995	uterus	tissue	adult	encode						0.0213623	0.923563	0.923563	chr6:150930741-151979317:.
chr8:115568497:T>G		rs1160333	8	116580724	115568497	T	G	ENSG00000104447	TRPS1	protein_coding	115620060	115623600	splice_junctions	SpliceJunctionScorer()	junction_UBERON:0000995 total RNA-seq	.	total RNA-seq	UBERON:0000995	uterus	tissue	adult	encode						0.0213013	0.923563	0.923563	chr8:115044209-116092785:.
chr6:152320471:T>G		rs4472361	6	152641606	152320471	T	G	ENSG00000131018	SYNE1	protein_coding	152373219	152376775	splice_junctions	SpliceJunctionScorer()	junction_UBERON:0000995 gtex Uterus polyA plus RNA-seq	.	polyA plus RNA-seq	UBERON:0000995	uterus	tissue	adult	gtex					Uterus	0.0270844	0.923563	0.923563	chr6:151796183-152844759:.
chr17:48103362:T>C		rs4794447	17	46180724	48103362	T	C	ENSG00000002919	SNX11	protein_coding	48103389	48118703	splice_junctions	SpliceJunctionScorer()	junction_UBERON:0000995 total RNA-seq	.	total RNA-seq	UBERON:0000995	uterus	tissue	adult	encode						0.0212555	0.923563	0.923563	chr17:47579074-48627650:.
chr17:20119796:C>G		rs2013443	17	20023109	20119796	C	G	ENSG00000128487	SPECC1	protein_coding	20247319	20257450	splice_junctions	SpliceJunctionScorer()	junction_UBERON:0000995 gtex Uterus polyA plus RNA-seq	.	polyA plus RNA-seq	UBERON:0000995	uterus	tissue	adult	gtex					Uterus	0.026947	0.923563	0.923563	chr17:19595508-20644084:.
chr17:48181731:A>C		rs3805370	17	46259093	48181731	A	C	ENSG00000141293	SKAP1	protein_coding	48184847	48189422	splice_junctions	SpliceJunctionScorer()	junction_UBERON:0000995 gtex Uterus polyA plus RNA-seq	.	polyA plus RNA-seq	UBERON:0000995	uterus	tissue	adult	gtex					Uterus	0.0269775	0.923563	0.923563	chr17:47657443-48706019:.
chr17:48160420:A>G		rs2021811	17	46237782	48160420	A	G	ENSG00000141293	SKAP1	protein_coding	48162569	48180053	splice_junctions	SpliceJunctionScorer()	junction_UBERON:0000995 gtex Uterus polyA plus RNA-seq	.	polyA plus RNA-seq	UBERON:0000995	uterus	tissue	adult	gtex					Uterus	0.0269012	0.923563	0.923563	chr17:47636132-48684708:.
chr4:94580016:A>G		rs4699540	4	95501167	94580016	A	G	ENSG00000163110	PDLIM5	protein_coding	94573393	94575942	splice_junctions	SpliceJunctionScorer()	junction_UBERON:0000995 gtex Uterus polyA plus RNA-seq	.	polyA plus RNA-seq	UBERON:0000995	uterus	tissue	adult	gtex					Uterus	0.0270538	0.923563	0.923563	chr4:94055728-95104304:.
chr7:864942:T>C		rs7808546	7	904579	864942	T	C	ENSG00000164828	SUN1	protein_coding	861464	869348	splice_junctions	SpliceJunctionScorer()	junction_UBERON:0000995 gtex Uterus polyA plus RNA-seq	.	polyA plus RNA-seq	UBERON:0000995	uterus	tissue	adult	gtex					Uterus	0.0269623	0.923563	0.923563	chr7:340654-1389230:.
chr17:48193810:T>G		rs11872095	17	46271172	48193810	T	G	ENSG00000141293	SKAP1	protein_coding	48187926	48345904	splice_junctions	SpliceJunctionScorer()	junction_UBERON:0000995 gtex Uterus polyA plus RNA-seq	.	polyA plus RNA-seq	UBERON:0000995	uterus	tissue	adult	gtex					Uterus	0.0270081	0.923563	0.923563	chr17:47669522-48718098:.
chr6:151405694:T>C		rs3757315	6	151726829	151405694	T	C	ENSG00000155906	RMND1	protein_coding	151405836	151421244	splice_junctions	SpliceJunctionScorer()	junction_UBERON:0000995 gtex Uterus polyA plus RNA-seq	.	polyA plus RNA-seq	UBERON:0000995	uterus	tissue	adult	gtex					Uterus	0.0269165	0.923563	0.923563	chr6:150881406-151929982:.
chr3:49506082:T>C		rs149273410	3	49543515	49506082	T	C	ENSG00000173402	DAG1	protein_coding	49476905	49510418	splice_junctions	SpliceJunctionScorer()	junction_UBERON:0000995 gtex Uterus polyA plus RNA-seq	.	polyA plus RNA-seq	UBERON:0000995	uterus	tissue	adult	gtex					Uterus	0.026886	0.923563	0.923563	chr3:48981794-50030370:.
chr2:26976740:T>G		rs11688708	2	27199608	26976740	T	G	ENSG00000084764	MAPRE3	protein_coding	27024297	27025879	splice_junctions	SpliceJunctionScorer()	junction_UBERON:0000995 gtex Uterus polyA plus RNA-seq	.	polyA plus RNA-seq	UBERON:0000995	uterus	tissue	adult	gtex					Uterus	0.026947	0.923563	0.923563	chr2:26452452-27501028:.
chr6:152196473:T>C		rs2635463	6	152517608	152196473	T	C	ENSG00000131018	SYNE1	protein_coding	152278280	152283977	splice_junctions	SpliceJunctionScorer()	junction_UBERON:0000995 total RNA-seq	.	total RNA-seq	UBERON:0000995	uterus	tissue	adult	encode						0.0213318	0.923563	0.923563	chr6:151672185-152720761:.
chr15:40097669:A>C		rs568652	15	40389870	40097669	A	C	ENSG00000104081	BMF	protein_coding	40091888	40105794	splice_junctions	SpliceJunctionScorer()	junction_UBERON:0000995 total RNA-seq	.	total RNA-seq	UBERON:0000995	uterus	tissue	adult	encode						0.0212555	0.923563	0.923563	chr15:39573381-40621957:.
chr6:73749542:A>G		rs13199198	6	74459265	73749542	A	G	ENSG00000156535	CD109	protein_coding	73697572	73730343	splice_junctions	SpliceJunctionScorer()	junction_UBERON:0000995 total RNA-seq	.	total RNA-seq	UBERON:0000995	uterus	tissue	adult	encode						0.0212402	0.921918	0.921918	chr6:73225254-74273830:.
chr10:21600209:A>G		rs6482189	10	21889138	21600209	A	G	ENSG00000078403	MLLT10	protein_coding	21670704	21681331	splice_junctions	SpliceJunctionScorer()	junction_UBERON:0000995 total RNA-seq	.	total RNA-seq	UBERON:0000995	uterus	tissue	adult	encode						0.0211792	0.921918	0.921918	chr10:21075921-22124497:.
chr6:152228174:T>C		rs13206305	6	152549309	152228174	T	C	ENSG00000131018	SYNE1	protein_coding	152189407	152206167	splice_junctions	SpliceJunctionScorer()	junction_UBERON:0000995 total RNA-seq	.	total RNA-seq	UBERON:0000995	uterus	tissue	adult	encode						0.0212402	0.921918	0.921918	chr6:151703886-152752462:.
chr1:172264328:T>C		rs2422075	1	172233468	172264328	T	C	ENSG00000197959	DNM3	protein_coding	171841817	171987655	splice_junctions	SpliceJunctionScorer()	junction_UBERON:0000995 total RNA-seq	.	total RNA-seq	UBERON:0000995	uterus	tissue	adult	encode						0.021225	0.921918	0.921918	chr1:171740040-172788616:.
chr6:151524443:T>C		rs7763324	6	151845578	151524443	T	C	ENSG00000120262	CCDC170	protein_coding	151494185	151524346	splice_junctions	SpliceJunctionScorer()	junction_UBERON:0000995 total RNA-seq	.	total RNA-seq	UBERON:0000995	uterus	tissue	adult	encode						0.0211792	0.921918	0.921918	chr6:151000155-152048731:.
chr1:172248643:A>T		rs6678749	1	172217783	172248643	A	T	ENSG00000197959	DNM3	protein_coding	172131288	172308727	splice_junctions	SpliceJunctionScorer()	junction_UBERON:0000995 total RNA-seq	.	total RNA-seq	UBERON:0000995	uterus	tissue	adult	encode						0.0211792	0.921918	0.921918	chr1:171724355-172772931:.
chr12:15302993:A>G		rs10466855	12	15455927	15302993	A	G	ENSG00000134533	RERG	protein_coding	15119261	15121062	splice_junctions	SpliceJunctionScorer()	junction_UBERON:0000995 gtex Uterus polyA plus RNA-seq	.	polyA plus RNA-seq	UBERON:0000995	uterus	tissue	adult	gtex					Uterus	0.0266266	0.921918	0.921918	chr12:14778705-15827281:.
chr3:71505705:A>G		rs10222594	3	71554856	71505705	A	G	ENSG00000114861	FOXP1	protein_coding	71041532	71052536	splice_junctions	SpliceJunctionScorer()	junction_UBERON:0000995 total RNA-seq	.	total RNA-seq	UBERON:0000995	uterus	tissue	adult	encode						0.0211487	0.921918	0.921918	chr3:70981417-72029993:.
chr3:71505705:A>G		rs10222594	3	71554856	71505705	A	G	ENSG00000285708	ENSG00000285708	protein_coding	71041532	71052536	splice_junctions	SpliceJunctionScorer()	junction_UBERON:0000995 total RNA-seq	.	total RNA-seq	UBERON:0000995	uterus	tissue	adult	encode						0.0211487	0.921918	0.921918	chr3:70981417-72029993:.
chr2:202405656:C>G		rs112757487	2	203270379	202405656	C	G	ENSG00000204217	BMPR2	protein_coding	202467689	202530793	splice_junctions	SpliceJunctionScorer()	junction_UBERON:0000995 total RNA-seq	.	total RNA-seq	UBERON:0000995	uterus	tissue	adult	encode						0.0210876	0.921918	0.921918	chr2:201881368-202929944:.
chr1:172177508:A>G		rs12129806	1	172146648	172177508	A	G	ENSG00000197959	DNM3	protein_coding	172177238	172253572	splice_junctions	SpliceJunctionScorer()	junction_UBERON:0000995 total RNA-seq	.	total RNA-seq	UBERON:0000995	uterus	tissue	adult	encode						0.0211029	0.921918	0.921918	chr1:171653220-172701796:.
chr13:50005953:T>C		rs2066547	13	50580089	50005953	T	C	ENSG00000204977	TRIM13	protein_coding	49997763	50000994	splice_junctions	SpliceJunctionScorer()	junction_UBERON:0000995 total RNA-seq	.	total RNA-seq	UBERON:0000995	uterus	tissue	adult	encode						0.0211639	0.921918	0.921918	chr13:49481665-50530241:.
chr3:49270439:T>C		rs11130187	3	49307872	49270439	T	C	ENSG00000188315	C3orf62	protein_coding	49271445	49274048	splice_junctions	SpliceJunctionScorer()	junction_UBERON:0000995 gtex Uterus polyA plus RNA-seq	.	polyA plus RNA-seq	UBERON:0000995	uterus	tissue	adult	gtex					Uterus	0.0267944	0.921918	0.921918	chr3:48746151-49794727:.
chr17:48270060:A>G		rs7214761	17	46347422	48270060	A	G	ENSG00000141293	SKAP1	protein_coding	48137337	48180053	splice_junctions	SpliceJunctionScorer()	junction_UBERON:0000995 gtex Uterus polyA plus RNA-seq	.	polyA plus RNA-seq	UBERON:0000995	uterus	tissue	adult	gtex					Uterus	0.0266571	0.921918	0.921918	chr17:47745772-48794348:.
chr1:172254852:A>T		rs1992551	1	172223992	172254852	A	T	ENSG00000197959	DNM3	protein_coding	172092875	172253572	splice_junctions	SpliceJunctionScorer()	junction_UBERON:0000995 total RNA-seq	.	total RNA-seq	UBERON:0000995	uterus	tissue	adult	encode						0.0211639	0.921918	0.921918	chr1:171730564-172779140:.
chr14:92609295:A>C		rs1887557	14	93075640	92609295	A	C	ENSG00000100599	RIN3	protein_coding	92609449	92615406	splice_junctions	SpliceJunctionScorer()	junction_UBERON:0000995 total RNA-seq	.	total RNA-seq	UBERON:0000995	uterus	tissue	adult	encode						0.0210724	0.921918	0.921918	chr14:92085007-93133583:.
chr6:73762128:A>G		rs9293939	6	74471851	73762128	A	G	ENSG00000156535	CD109	protein_coding	73756682	73762383	splice_junctions	SpliceJunctionScorer()	junction_UBERON:0000995 total RNA-seq	.	total RNA-seq	UBERON:0000995	uterus	tissue	adult	encode						0.0211639	0.921918	0.921918	chr6:73237840-74286416:.
chr2:11594783:C>G		rs13017593	2	11734909	11594783	C	G	ENSG00000196208	GREB1	protein_coding	11588931	11595250	splice_junctions	SpliceJunctionScorer()	junction_UBERON:0000995 total RNA-seq	.	total RNA-seq	UBERON:0000995	uterus	tissue	adult	encode						0.0211487	0.921918	0.921918	chr2:11070495-12119071:.
chr12:95255237:A>G		rs4762308	12	95649013	95255237	A	G	ENSG00000028203	VEZT	protein_coding	95224236	95251939	splice_junctions	SpliceJunctionScorer()	junction_UBERON:0000995 total RNA-seq	.	total RNA-seq	UBERON:0000995	uterus	tissue	adult	encode						0.0211639	0.921918	0.921918	chr12:94730949-95779525:.
chr7:11715682:T>C		rs13307125	7	11755309	11715682	T	C	ENSG00000005108	THSD7A	protein_coding	11543117	11636129	splice_junctions	SpliceJunctionScorer()	junction_UBERON:0000995 total RNA-seq	.	total RNA-seq	UBERON:0000995	uterus	tissue	adult	encode						0.0212097	0.921918	0.921918	chr7:11191394-12239970:.
chr3:128181651:A>G		rs2999060	3	127900494	128181651	A	G	ENSG00000132394	EEFSEC	protein_coding	128341889	128408068	splice_junctions	SpliceJunctionScorer()	junction_UBERON:0000995 gtex Uterus polyA plus RNA-seq	.	polyA plus RNA-seq	UBERON:0000995	uterus	tissue	adult	gtex					Uterus	0.0266724	0.921918	0.921918	chr3:127657363-128705939:.
chr3:50097979:A>C		rs7648652	3	50135412	50097979	A	C	ENSG00000004534	RBM6	protein_coding	49966152	49967469	splice_junctions	SpliceJunctionScorer()	junction_UBERON:0000995 gtex Uterus polyA plus RNA-seq	.	polyA plus RNA-seq	UBERON:0000995	uterus	tissue	adult	gtex					Uterus	0.0266571	0.921918	0.921918	chr3:49573691-50622267:.
chr17:20167177:A>G		rs9907516	17	20070490	20167177	A	G	ENSG00000128487	SPECC1	protein_coding	20247319	20257450	splice_junctions	SpliceJunctionScorer()	junction_UBERON:0000995 total RNA-seq	.	total RNA-seq	UBERON:0000995	uterus	tissue	adult	encode						0.0211945	0.921918	0.921918	chr17:19642889-20691465:.
chr3:49582060:T>C		rs34890793	3	49619493	49582060	T	C	ENSG00000164061	BSN	protein_coding	49663666	49664422	splice_junctions	SpliceJunctionScorer()	junction_UBERON:0000995 gtex Uterus polyA plus RNA-seq	.	polyA plus RNA-seq	UBERON:0000995	uterus	tissue	adult	gtex					Uterus	0.0267792	0.921918	0.921918	chr3:49057772-50106348:.
chr17:20183249:A>G		rs2703800	17	20086562	20183249	A	G	ENSG00000128487	SPECC1	protein_coding	20156236	20227412	splice_junctions	SpliceJunctionScorer()	junction_UBERON:0000995 gtex Uterus polyA plus RNA-seq	.	polyA plus RNA-seq	UBERON:0000995	uterus	tissue	adult	gtex					Uterus	0.0266876	0.921918	0.921918	chr17:19658961-20707537:.
chr10:21618087:T>C		rs1243187	10	21907016	21618087	T	C	ENSG00000078403	MLLT10	protein_coding	21734129	21740029	splice_junctions	SpliceJunctionScorer()	junction_UBERON:0000995 gtex Uterus polyA plus RNA-seq	.	polyA plus RNA-seq	UBERON:0000995	uterus	tissue	adult	gtex					Uterus	0.0267487	0.921918	0.921918	chr10:21093799-22142375:.
chr1:172220749:T>G		rs678962	1	172189889	172220749	T	G	ENSG00000197959	DNM3	protein_coding	172253682	172379017	splice_junctions	SpliceJunctionScorer()	junction_UBERON:0000995 total RNA-seq	.	total RNA-seq	UBERON:0000995	uterus	tissue	adult	encode						0.0211792	0.921918	0.921918	chr1:171696461-172745037:.
chr6:151433138:T>C		rs6904364	6	151754273	151433138	T	C	ENSG00000155906	RMND1	protein_coding	151421321	151423524	splice_junctions	SpliceJunctionScorer()	junction_UBERON:0000995 gtex Uterus polyA plus RNA-seq	.	polyA plus RNA-seq	UBERON:0000995	uterus	tissue	adult	gtex					Uterus	0.0266724	0.921918	0.921918	chr6:150908850-151957426:.
chr8:99375071:T>C		rs957539	8	100387299	99375071	T	C	ENSG00000132549	VPS13B	protein_coding	99275254	99384207	splice_junctions	SpliceJunctionScorer()	junction_UBERON:0000995 gtex Uterus polyA plus RNA-seq	.	polyA plus RNA-seq	UBERON:0000995	uterus	tissue	adult	gtex					Uterus	0.0266113	0.921918	0.921918	chr8:98850783-99899359:.
chr10:21952283:A>T		rs2807988	10	22241212	21952283	A	T	ENSG00000136770	DNAJC1	protein_coding	21766309	21882281	splice_junctions	SpliceJunctionScorer()	junction_UBERON:0000995 gtex Uterus polyA plus RNA-seq	.	polyA plus RNA-seq	UBERON:0000995	uterus	tissue	adult	gtex					Uterus	0.0266876	0.921918	0.921918	chr10:21427995-22476571:.
chr3:49990341:T>C		rs2353579	3	50027774	49990341	T	C	ENSG00000004534	RBM6	protein_coding	50068764	50070460	splice_junctions	SpliceJunctionScorer()	junction_UBERON:0000995 gtex Uterus polyA plus RNA-seq	.	polyA plus RNA-seq	UBERON:0000995	uterus	tissue	adult	gtex					Uterus	0.0266876	0.921918	0.921918	chr3:49466053-50514629:.
chr8:99143448:T>C		rs6468671	8	100155676	99143448	T	C	ENSG00000132549	VPS13B	protein_coding	99391704	99442400	splice_junctions	SpliceJunctionScorer()	junction_UBERON:0000995 total RNA-seq	.	total RNA-seq	UBERON:0000995	uterus	tissue	adult	encode						0.0210876	0.921918	0.921918	chr8:98619160-99667736:.
chr1:22031964:T>C		rs2473290	1	22358457	22031964	T	C	ENSG00000289694	ENSG00000289694	protein_coding	22086548	22086642	splice_junctions	SpliceJunctionScorer()	junction_UBERON:0000995 total RNA-seq	.	total RNA-seq	UBERON:0000995	uterus	tissue	adult	encode						0.0210876	0.921918	0.921918	chr1:21507676-22556252:.
chr12:53991815:T>C		rs11614913	12	54385599	53991815	T	C	ENSG00000273049	ENSG00000273049	protein_coding	53990814	53991710	splice_junctions	SpliceJunctionScorer()	junction_UBERON:0000995 gtex Uterus polyA plus RNA-seq	.	polyA plus RNA-seq	UBERON:0000995	uterus	tissue	adult	gtex					Uterus	0.0268402	0.921918	0.921918	chr12:53467527-54516103:.
chr12:53991815:T>C		rs11614913	12	54385599	53991815	T	C	ENSG00000197757	HOXC6	protein_coding	53990814	53991710	splice_junctions	SpliceJunctionScorer()	junction_UBERON:0000995 gtex Uterus polyA plus RNA-seq	.	polyA plus RNA-seq	UBERON:0000995	uterus	tissue	adult	gtex					Uterus	0.0268402	0.921918	0.921918	chr12:53467527-54516103:.
chr19:17250255:T>C		rs10415471	19	17361064	17250255	T	C	ENSG00000130307	USHBP1	protein_coding	17255606	17256470	splice_junctions	SpliceJunctionScorer()	junction_UBERON:0000995 gtex Uterus polyA plus RNA-seq	.	polyA plus RNA-seq	UBERON:0000995	uterus	tissue	adult	gtex					Uterus	0.0267639	0.921918	0.921918	chr19:16725967-17774543:.
chr8:115520314:T>C		rs13269619	8	116532541	115520314	T	C	ENSG00000104447	TRPS1	protein_coding	115520425	115587000	splice_junctions	SpliceJunctionScorer()	junction_UBERON:0000995 total RNA-seq	.	total RNA-seq	UBERON:0000995	uterus	tissue	adult	encode						0.0211487	0.921918	0.921918	chr8:114996026-116044602:.
chr6:152271545:T>G		rs75510204	6	152592680	152271545	T	G	ENSG00000131018	SYNE1	protein_coding	152334273	152339240	splice_junctions	SpliceJunctionScorer()	junction_UBERON:0000995 total RNA-seq	.	total RNA-seq	UBERON:0000995	uterus	tissue	adult	encode						0.0211639	0.921918	0.921918	chr6:151747257-152795833:.
chr12:95255772:C>G		rs12368315	12	95649548	95255772	C	G	ENSG00000028203	VEZT	protein_coding	95299419	95300164	splice_junctions	SpliceJunctionScorer()	junction_UBERON:0000995 gtex Uterus polyA plus RNA-seq	.	polyA plus RNA-seq	UBERON:0000995	uterus	tissue	adult	gtex					Uterus	0.026474	0.920241	0.920241	chr12:94731484-95780060:.
chr20:32520305:A>C		rs159058	20	31108108	32520305	A	C	ENSG00000197183	NOL4L	protein_coding	32511456	32527757	splice_junctions	SpliceJunctionScorer()	junction_UBERON:0000995 gtex Uterus polyA plus RNA-seq	.	polyA plus RNA-seq	UBERON:0000995	uterus	tissue	adult	gtex					Uterus	0.0264587	0.920241	0.920241	chr20:31996017-33044593:.
chr12:102034666:T>C		rs11111139	12	102428444	102034666	T	C	ENSG00000120860	WASHC3	protein_coding	102017805	102025973	splice_junctions	SpliceJunctionScorer()	junction_UBERON:0000995 gtex Uterus polyA plus RNA-seq	.	polyA plus RNA-seq	UBERON:0000995	uterus	tissue	adult	gtex					Uterus	0.026474	0.920241	0.920241	chr12:101510378-102558954:.
chr11:33715136:T>C		rs56399849	11	33736682	33715136	T	C	ENSG00000284969	ENSG00000284969	protein_coding	33710343	33711383	splice_junctions	SpliceJunctionScorer()	junction_UBERON:0000995 gtex Uterus polyA plus RNA-seq	.	polyA plus RNA-seq	UBERON:0000995	uterus	tissue	adult	gtex					Uterus	0.0264587	0.920241	0.920241	chr11:33190848-34239424:.
chr11:33715136:T>C		rs56399849	11	33736682	33715136	T	C	ENSG00000085063	CD59	protein_coding	33710343	33711383	splice_junctions	SpliceJunctionScorer()	junction_UBERON:0000995 gtex Uterus polyA plus RNA-seq	.	polyA plus RNA-seq	UBERON:0000995	uterus	tissue	adult	gtex					Uterus	0.0264587	0.920241	0.920241	chr11:33190848-34239424:.
chr10:115679051:A>G		rs10787586	10	117438561	115679051	A	G	ENSG00000107518	ATRNL1	protein_coding	115215880	115265192	splice_junctions	SpliceJunctionScorer()	junction_UBERON:0000995 total RNA-seq	.	total RNA-seq	UBERON:0000995	uterus	tissue	adult	encode						0.0210571	0.920241	0.920241	chr10:115154763-116203339:.
chr2:187413476:T>C		rs17464221	2	188278203	187413476	T	C	ENSG00000064989	CALCRL	protein_coding	187363502	187380466	splice_junctions	SpliceJunctionScorer()	junction_UBERON:0000995 total RNA-seq	.	total RNA-seq	UBERON:0000995	uterus	tissue	adult	encode						0.0210114	0.920241	0.920241	chr2:186889188-187937764:.
chr8:9683344:C>G		rs7822700	8	9540854	9683344	C	G	ENSG00000173273	TNKS	protein_coding	9761636	9764715	splice_junctions	SpliceJunctionScorer()	junction_UBERON:0000995 total RNA-seq	.	total RNA-seq	UBERON:0000995	uterus	tissue	adult	encode						0.0209503	0.920241	0.920241	chr8:9159056-10207632:.
chr4:174513803:T>G		rs6846029	4	175434954	174513803	T	G	ENSG00000164120	HPGD	protein_coding	174518077	174522358	splice_junctions	SpliceJunctionScorer()	junction_UBERON:0000995 gtex Uterus polyA plus RNA-seq	.	polyA plus RNA-seq	UBERON:0000995	uterus	tissue	adult	gtex					Uterus	0.0264587	0.920241	0.920241	chr4:173989515-175038091:.
chr1:172188445:A>C		rs586745	1	172157585	172188445	A	C	ENSG00000197959	DNM3	protein_coding	171921821	172253572	splice_junctions	SpliceJunctionScorer()	junction_UBERON:0000995 total RNA-seq	.	total RNA-seq	UBERON:0000995	uterus	tissue	adult	encode						0.0209198	0.920241	0.920241	chr1:171664157-172712733:.
chr7:882007:T>C		rs1881115	7	921644	882007	T	C	ENSG00000164828	SUN1	protein_coding	876800	882290	splice_junctions	SpliceJunctionScorer()	junction_UBERON:0000995 total RNA-seq	.	total RNA-seq	UBERON:0000995	uterus	tissue	adult	encode						0.0208893	0.920241	0.920241	chr7:357719-1406295:.
chr7:882007:T>C		rs1881115	7	921644	882007	T	C	ENSG00000239857	GET4	protein_coding	876800	882290	splice_junctions	SpliceJunctionScorer()	junction_UBERON:0000995 total RNA-seq	.	total RNA-seq	UBERON:0000995	uterus	tissue	adult	encode						0.0208893	0.920241	0.920241	chr7:357719-1406295:.
chr17:48280502:A>C		rs8082009	17	46357864	48280502	A	C	ENSG00000141293	SKAP1	protein_coding	48162569	48180053	splice_junctions	SpliceJunctionScorer()	junction_UBERON:0000995 gtex Uterus polyA plus RNA-seq	.	polyA plus RNA-seq	UBERON:0000995	uterus	tissue	adult	gtex					Uterus	0.0264893	0.920241	0.920241	chr17:47756214-48804790:.
chr8:99100294:A>T		rs9297288	8	100112522	99100294	A	T	ENSG00000132549	VPS13B	protein_coding	99096432	99099967	splice_junctions	SpliceJunctionScorer()	junction_UBERON:0000995 total RNA-seq	.	total RNA-seq	UBERON:0000995	uterus	tissue	adult	encode						0.0209198	0.920241	0.920241	chr8:98576006-99624582:.
chr17:20253056:T>C		rs2703786	17	20156369	20253056	T	C	ENSG00000128487	SPECC1	protein_coding	20297077	20313975	splice_junctions	SpliceJunctionScorer()	junction_UBERON:0000995 gtex Uterus polyA plus RNA-seq	.	polyA plus RNA-seq	UBERON:0000995	uterus	tissue	adult	gtex					Uterus	0.0265503	0.920241	0.920241	chr17:19728768-20777344:.
chr6:152305554:A>G		rs9383984	6	152626689	152305554	A	G	ENSG00000131018	SYNE1	protein_coding	152278280	152283977	splice_junctions	SpliceJunctionScorer()	junction_UBERON:0000995 gtex Uterus polyA plus RNA-seq	.	polyA plus RNA-seq	UBERON:0000995	uterus	tissue	adult	gtex					Uterus	0.0263824	0.920241	0.920241	chr6:151781266-152829842:.
chr15:40101061:A>G		rs500804	15	40393262	40101061	A	G	ENSG00000104081	BMF	protein_coding	40104340	40106357	splice_junctions	SpliceJunctionScorer()	junction_UBERON:0000995 gtex Uterus polyA plus RNA-seq	.	polyA plus RNA-seq	UBERON:0000995	uterus	tissue	adult	gtex					Uterus	0.0264435	0.920241	0.920241	chr15:39576773-40625349:.
chr8:98917227:A>C		rs3019296	8	99929455	98917227	A	C	ENSG00000104375	STK3	protein_coding	98456000	98547968	splice_junctions	SpliceJunctionScorer()	junction_UBERON:0000995 total RNA-seq	.	total RNA-seq	UBERON:0000995	uterus	tissue	adult	encode						0.0210266	0.920241	0.920241	chr8:98392939-99441515:.
chr12:54026314:T>C		rs4759318	12	54420098	54026314	T	C	ENSG00000273049	ENSG00000273049	protein_coding	54000726	54026309	splice_junctions	SpliceJunctionScorer()	junction_UBERON:0000995 total RNA-seq	.	total RNA-seq	UBERON:0000995	uterus	tissue	adult	encode						0.0210266	0.920241	0.920241	chr12:53502026-54550602:.
chr12:54026314:T>C		rs4759318	12	54420098	54026314	T	C	ENSG00000197757	HOXC6	protein_coding	54000726	54026309	splice_junctions	SpliceJunctionScorer()	junction_UBERON:0000995 total RNA-seq	.	total RNA-seq	UBERON:0000995	uterus	tissue	adult	encode						0.0210266	0.920241	0.920241	chr12:53502026-54550602:.
chr2:11586961:T>G		rs17529680	2	11727087	11586961	T	G	ENSG00000196208	GREB1	protein_coding	11595379	11597780	splice_junctions	SpliceJunctionScorer()	junction_UBERON:0000995 gtex Uterus polyA plus RNA-seq	.	polyA plus RNA-seq	UBERON:0000995	uterus	tissue	adult	gtex					Uterus	0.0265808	0.920241	0.920241	chr2:11062673-12111249:.
chr17:20126280:T>C		rs11868116	17	20029593	20126280	T	C	ENSG00000128487	SPECC1	protein_coding	20231887	20232199	splice_junctions	SpliceJunctionScorer()	junction_UBERON:0000995 total RNA-seq	.	total RNA-seq	UBERON:0000995	uterus	tissue	adult	encode						0.0209045	0.920241	0.920241	chr17:19601992-20650568:.
chr17:4195703:A>G		rs2304586	17	4098998	4195703	A	G	ENSG00000185722	ANKFY1	protein_coding	4169288	4172555	splice_junctions	SpliceJunctionScorer()	junction_UBERON:0000995 total RNA-seq	.	total RNA-seq	UBERON:0000995	uterus	tissue	adult	encode						0.0210419	0.920241	0.920241	chr17:3671415-4719991:.
chr1:172298279:T>C		rs2757493	1	172267419	172298279	T	C	ENSG00000197959	DNM3	protein_coding	172033265	172042008	splice_junctions	SpliceJunctionScorer()	junction_UBERON:0000995 total RNA-seq	.	total RNA-seq	UBERON:0000995	uterus	tissue	adult	encode						0.0209656	0.920241	0.920241	chr1:171773991-172822567:.
chr10:88574552:T>C		rs2576161	10	90334309	88574552	T	C	ENSG00000184719	RNLS	protein_coding	88287705	88314465	splice_junctions	SpliceJunctionScorer()	junction_UBERON:0000995 gtex Uterus polyA plus RNA-seq	.	polyA plus RNA-seq	UBERON:0000995	uterus	tissue	adult	gtex					Uterus	0.0263824	0.920241	0.920241	chr10:88050264-89098840:.
chr6:73776648:T>C		rs4263551	6	74486371	73776648	T	C	ENSG00000156535	CD109	protein_coding	73766860	73768054	splice_junctions	SpliceJunctionScorer()	junction_UBERON:0000995 total RNA-seq	.	total RNA-seq	UBERON:0000995	uterus	tissue	adult	encode						0.0208893	0.920241	0.920241	chr6:73252360-74300936:.
chr2:202426338:T>C		rs112054978	2	203291061	202426338	T	C	ENSG00000204217	BMPR2	protein_coding	202542447	202555251	splice_junctions	SpliceJunctionScorer()	junction_UBERON:0000995 total RNA-seq	.	total RNA-seq	UBERON:0000995	uterus	tissue	adult	encode						0.0209808	0.920241	0.920241	chr2:201902050-202950626:.
chr2:202526995:T>C		rs112567756	2	203391718	202526995	T	C	ENSG00000204217	BMPR2	protein_coding	202520201	202542310	splice_junctions	SpliceJunctionScorer()	junction_UBERON:0000995 total RNA-seq	.	total RNA-seq	UBERON:0000995	uterus	tissue	adult	encode						0.0209045	0.920241	0.920241	chr2:202002707-203051283:.
chr11:30448116:C>G		rs1009074	11	30469663	30448116	C	G	ENSG00000066382	MPPED2	protein_coding	30536175	30586041	splice_junctions	SpliceJunctionScorer()	junction_UBERON:0000995 gtex Uterus polyA plus RNA-seq	.	polyA plus RNA-seq	UBERON:0000995	uterus	tissue	adult	gtex					Uterus	0.0265656	0.920241	0.920241	chr11:29923828-30972404:.
chr3:49987725:A>G		rs146958887	3	50025158	49987725	A	G	ENSG00000004534	RBM6	protein_coding	50093783	50099981	splice_junctions	SpliceJunctionScorer()	junction_UBERON:0000995 gtex Uterus polyA plus RNA-seq	.	polyA plus RNA-seq	UBERON:0000995	uterus	tissue	adult	gtex					Uterus	0.0266113	0.920241	0.920241	chr3:49463437-50512013:.
chr6:151462914:T>G		rs6557142	6	151784049	151462914	T	G	ENSG00000146476	ARMT1	protein_coding	151463630	151464452	splice_junctions	SpliceJunctionScorer()	junction_UBERON:0000995 gtex Uterus polyA plus RNA-seq	.	polyA plus RNA-seq	UBERON:0000995	uterus	tissue	adult	gtex					Uterus	0.0265961	0.920241	0.920241	chr6:150938626-151987202:.
chr1:172304433:T>G		rs2586420	1	172273573	172304433	T	G	ENSG00000197959	DNM3	protein_coding	171841817	171987655	splice_junctions	SpliceJunctionScorer()	junction_UBERON:0000995 total RNA-seq	.	total RNA-seq	UBERON:0000995	uterus	tissue	adult	encode						0.0210114	0.920241	0.920241	chr1:171780145-172828721:.
chr6:151457929:T>C		rs6916340	6	151779064	151457929	T	C	ENSG00000146476	ARMT1	protein_coding	151458123	151458327	splice_junctions	SpliceJunctionScorer()	junction_UBERON:0000995 total RNA-seq	.	total RNA-seq	UBERON:0000995	uterus	tissue	adult	encode						0.0209656	0.920241	0.920241	chr6:150933641-151982217:.
chr8:99318124:C>G		rs3110403	8	100330352	99318124	C	G	ENSG00000132549	VPS13B	protein_coding	99148010	99170038	splice_junctions	SpliceJunctionScorer()	junction_UBERON:0000995 total RNA-seq	.	total RNA-seq	UBERON:0000995	uterus	tissue	adult	encode						0.0209656	0.920241	0.920241	chr8:98793836-99842412:.
chr12:14382945:A>G		rs11055958	12	14535879	14382945	A	G	ENSG00000171681	ATF7IP	protein_coding	14461133	14475889	splice_junctions	SpliceJunctionScorer()	junction_UBERON:0000995 total RNA-seq	.	total RNA-seq	UBERON:0000995	uterus	tissue	adult	encode						0.0210114	0.920241	0.920241	chr12:13858657-14907233:.
chr12:102195897:A>G		rs17438988	12	102589675	102195897	A	G	ENSG00000185480	PARPBP	protein_coding	102178770	102195950	splice_junctions	SpliceJunctionScorer()	junction_UBERON:0000995 total RNA-seq	.	total RNA-seq	UBERON:0000995	uterus	tissue	adult	encode						0.0207062	0.918531	0.918531	chr12:101671609-102720185:.
chr10:21825498:A>T		rs806774	10	22114427	21825498	A	T	ENSG00000136770	DNAJC1	protein_coding	21759618	21805979	splice_junctions	SpliceJunctionScorer()	junction_UBERON:0000995 total RNA-seq	.	total RNA-seq	UBERON:0000995	uterus	tissue	adult	encode						0.0207214	0.918531	0.918531	chr10:21301210-22349786:.
chr6:73735297:C>G		rs4708077	6	74445020	73735297	C	G	ENSG00000156535	CD109	protein_coding	73697572	73730343	splice_junctions	SpliceJunctionScorer()	junction_UBERON:0000995 total RNA-seq	.	total RNA-seq	UBERON:0000995	uterus	tissue	adult	encode						0.0206909	0.918531	0.918531	chr6:73211009-74259585:.
chr12:102146179:T>C		rs11111178	12	102539957	102146179	T	C	ENSG00000185480	PARPBP	protein_coding	102120286	102145976	splice_junctions	SpliceJunctionScorer()	junction_UBERON:0000995 total RNA-seq	.	total RNA-seq	UBERON:0000995	uterus	tissue	adult	encode						0.0207214	0.918531	0.918531	chr12:101621891-102670467:.
chr6:152390610:T>C		rs7766519	6	152711745	152390610	T	C	ENSG00000131018	SYNE1	protein_coding	152180294	152201823	splice_junctions	SpliceJunctionScorer()	junction_UBERON:0000995 total RNA-seq	.	total RNA-seq	UBERON:0000995	uterus	tissue	adult	encode						0.0208435	0.918531	0.918531	chr6:151866322-152914898:.
chr1:214395128:A>C		rs11120308	1	214568471	214395128	A	C	ENSG00000152104	PTPN14	protein_coding	214393777	214397912	splice_junctions	SpliceJunctionScorer()	junction_UBERON:0000995 total RNA-seq	.	total RNA-seq	UBERON:0000995	uterus	tissue	adult	encode						0.020813	0.918531	0.918531	chr1:213870840-214919416:.
chr8:9771243:A>G		rs11249945	8	9628753	9771243	A	G	ENSG00000173273	TNKS	protein_coding	9731035	9734864	splice_junctions	SpliceJunctionScorer()	junction_UBERON:0000995 total RNA-seq	.	total RNA-seq	UBERON:0000995	uterus	tissue	adult	encode						0.0207672	0.918531	0.918531	chr8:9246955-10295531:.
chr10:88356025:A>G		rs61855396	10	90115782	88356025	A	G	ENSG00000184719	RNLS	protein_coding	88573061	88583072	splice_junctions	SpliceJunctionScorer()	junction_UBERON:0000995 gtex Uterus polyA plus RNA-seq	.	polyA plus RNA-seq	UBERON:0000995	uterus	tissue	adult	gtex					Uterus	0.0262299	0.918531	0.918531	chr10:87831737-88880313:.
chr6:152192723:T>C		rs2813531	6	152513858	152192723	T	C	ENSG00000131018	SYNE1	protein_coding	152167216	152176393	splice_junctions	SpliceJunctionScorer()	junction_UBERON:0000995 gtex Uterus polyA plus RNA-seq	.	polyA plus RNA-seq	UBERON:0000995	uterus	tissue	adult	gtex					Uterus	0.0262146	0.918531	0.918531	chr6:151668435-152717011:.
chr8:99179555:C>G		rs10808361	8	100191783	99179555	C	G	ENSG00000132549	VPS13B	protein_coding	99013935	99096311	splice_junctions	SpliceJunctionScorer()	junction_UBERON:0000995 total RNA-seq	.	total RNA-seq	UBERON:0000995	uterus	tissue	adult	encode						0.0206909	0.918531	0.918531	chr8:98655267-99703843:.
chr1:172169864:T>C		rs2209096	1	172139004	172169864	T	C	ENSG00000197959	DNM3	protein_coding	172253682	172379017	splice_junctions	SpliceJunctionScorer()	junction_UBERON:0000995 total RNA-seq	.	total RNA-seq	UBERON:0000995	uterus	tissue	adult	encode						0.020813	0.918531	0.918531	chr1:171645576-172694152:.
chr17:20315806:A>G		rs1992561	17	20219119	20315806	A	G	ENSG00000128487	SPECC1	protein_coding	20297077	20313975	splice_junctions	SpliceJunctionScorer()	junction_UBERON:0000995 total RNA-seq	.	total RNA-seq	UBERON:0000995	uterus	tissue	adult	encode						0.0208282	0.918531	0.918531	chr17:19791518-20840094:.
chr10:21545607:A>G		rs7098100	10	21834536	21545607	A	G	ENSG00000078403	MLLT10	protein_coding	21586348	21612347	splice_junctions	SpliceJunctionScorer()	junction_UBERON:0000995 total RNA-seq	.	total RNA-seq	UBERON:0000995	uterus	tissue	adult	encode						0.0208588	0.918531	0.918531	chr10:21021319-22069895:.
chr1:172171379:C>G		rs17361920	1	172140519	172171379	C	G	ENSG00000197959	DNM3	protein_coding	172048750	172081831	splice_junctions	SpliceJunctionScorer()	junction_UBERON:0000995 total RNA-seq	.	total RNA-seq	UBERON:0000995	uterus	tissue	adult	encode						0.0208282	0.918531	0.918531	chr1:171647091-172695667:.
chr6:151443530:T>C		rs7748785	6	151764665	151443530	T	C	ENSG00000155906	RMND1	protein_coding	151433230	151436419	splice_junctions	SpliceJunctionScorer()	junction_UBERON:0000995 gtex Uterus polyA plus RNA-seq	.	polyA plus RNA-seq	UBERON:0000995	uterus	tissue	adult	gtex					Uterus	0.0263214	0.918531	0.918531	chr6:150919242-151967818:.
chr8:115549942:A>C		rs10955753	8	116562169	115549942	A	C	ENSG00000104447	TRPS1	protein_coding	115620060	115623614	splice_junctions	SpliceJunctionScorer()	junction_UBERON:0000995 total RNA-seq	.	total RNA-seq	UBERON:0000995	uterus	tissue	adult	encode						0.0208282	0.918531	0.918531	chr8:115025654-116074230:.
chr8:99395696:C>G		rs3110408	8	100407924	99395696	C	G	ENSG00000132549	VPS13B	protein_coding	99501858	99511103	splice_junctions	SpliceJunctionScorer()	junction_UBERON:0000995 total RNA-seq	.	total RNA-seq	UBERON:0000995	uterus	tissue	adult	encode						0.0208588	0.918531	0.918531	chr8:98871408-99919984:.
chr4:101326034:A>G		rs2850372	4	102247191	101326034	A	G	ENSG00000138814	PPP3CA	protein_coding	101063357	101093775	splice_junctions	SpliceJunctionScorer()	junction_UBERON:0000995 total RNA-seq	.	total RNA-seq	UBERON:0000995	uterus	tissue	adult	encode						0.0207672	0.918531	0.918531	chr4:100801746-101850322:.
chr3:49902154:A>G		rs3733135	3	49939587	49902154	A	G	ENSG00000164078	MST1R	protein_coding	49899263	49902379	splice_junctions	SpliceJunctionScorer()	junction_UBERON:0000995 gtex Uterus polyA plus RNA-seq	.	polyA plus RNA-seq	UBERON:0000995	uterus	tissue	adult	gtex					Uterus	0.0263672	0.918531	0.918531	chr3:49377866-50426442:.
chr10:21613658:A>T		rs1243185	10	21902587	21613658	A	T	ENSG00000078403	MLLT10	protein_coding	21713950	21730899	splice_junctions	SpliceJunctionScorer()	junction_UBERON:0000995 total RNA-seq	.	total RNA-seq	UBERON:0000995	uterus	tissue	adult	encode						0.0208588	0.918531	0.918531	chr10:21089370-22137946:.
chr8:11104589:A>T		rs34069332	8	10962099	11104589	A	T	ENSG00000171044	XKR6	protein_coding	10924830	11106178	splice_junctions	SpliceJunctionScorer()	junction_UBERON:0000995 total RNA-seq	.	total RNA-seq	UBERON:0000995	uterus	tissue	adult	encode						0.0207825	0.918531	0.918531	chr8:10580301-11628877:.
chr22:40146911:T>C		rs4586733	22	40542915	40146911	T	C	ENSG00000100354	TNRC6B	protein_coding	40178140	40251178	splice_junctions	SpliceJunctionScorer()	junction_UBERON:0000995 total RNA-seq	.	total RNA-seq	UBERON:0000995	uterus	tissue	adult	encode						0.0208588	0.918531	0.918531	chr22:39622623-40671199:.
chr2:202680404:A>T		rs113138131	2	203545127	202680404	A	T	ENSG00000138439	FAM117B	protein_coding	202696032	202755537	splice_junctions	SpliceJunctionScorer()	junction_UBERON:0000995 total RNA-seq	.	total RNA-seq	UBERON:0000995	uterus	tissue	adult	encode						0.0208435	0.918531	0.918531	chr2:202156116-203204692:.
chr3:49990952:A>G		rs4688758	3	50028385	49990952	A	G	ENSG00000004534	RBM6	protein_coding	50054395	50059648	splice_junctions	SpliceJunctionScorer()	junction_UBERON:0000995 total RNA-seq	.	total RNA-seq	UBERON:0000995	uterus	tissue	adult	encode						0.0207214	0.918531	0.918531	chr3:49466664-50515240:.
chr17:48230173:T>G		rs1910574	17	46307535	48230173	T	G	ENSG00000141293	SKAP1	protein_coding	48162566	48170608	splice_junctions	SpliceJunctionScorer()	junction_UBERON:0000995 gtex Uterus polyA plus RNA-seq	.	polyA plus RNA-seq	UBERON:0000995	uterus	tissue	adult	gtex					Uterus	0.0263519	0.918531	0.918531	chr17:47705885-48754461:.
chr3:50069786:T>C		rs2624822	3	50107219	50069786	T	C	ENSG00000004534	RBM6	protein_coding	50070552	50077007	splice_junctions	SpliceJunctionScorer()	junction_UBERON:0000995 gtex Uterus polyA plus RNA-seq	.	polyA plus RNA-seq	UBERON:0000995	uterus	tissue	adult	gtex					Uterus	0.0262909	0.918531	0.918531	chr3:49545498-50594074:.
chr12:15229881:T>C		rs11056410	12	15382815	15229881	T	C	ENSG00000134533	RERG	protein_coding	15109549	15111343	splice_junctions	SpliceJunctionScorer()	junction_UBERON:0000995 gtex Uterus polyA plus RNA-seq	.	polyA plus RNA-seq	UBERON:0000995	uterus	tissue	adult	gtex					Uterus	0.0261841	0.918531	0.918531	chr12:14705593-15754169:.
chr10:74506792:A>T		rs3862536	10	76266550	74506792	A	T	ENSG00000156110	ADK	protein_coding	74314745	74525255	splice_junctions	SpliceJunctionScorer()	junction_UBERON:0000995 total RNA-seq	.	total RNA-seq	UBERON:0000995	uterus	tissue	adult	encode						0.020813	0.918531	0.918531	chr10:73982504-75031080:.
chr3:49405648:T>C		rs13096474	3	49443081	49405648	T	C	ENSG00000067560	RHOA	protein_coding	49360382	49375433	splice_junctions	SpliceJunctionScorer()	junction_UBERON:0000995 gtex Uterus polyA plus RNA-seq	.	polyA plus RNA-seq	UBERON:0000995	uterus	tissue	adult	gtex					Uterus	0.0262756	0.918531	0.918531	chr3:48881360-49929936:.
chr2:187475608:T>C		rs8176548	2	188340335	187475608	T	C	ENSG00000003436	TFPI	protein_coding	187484987	187496880	splice_junctions	SpliceJunctionScorer()	junction_UBERON:0000995 total RNA-seq	.	total RNA-seq	UBERON:0000995	uterus	tissue	adult	encode						0.0207977	0.918531	0.918531	chr2:186951320-187999896:.
chr7:23517366:T>C		rs140950228	7	23556985	23517366	T	C	ENSG00000164548	TRA2A	protein_coding	23521840	23522120	splice_junctions	SpliceJunctionScorer()	junction_UBERON:0000995 gtex Uterus polyA plus RNA-seq	.	polyA plus RNA-seq	UBERON:0000995	uterus	tissue	adult	gtex					Uterus	0.0262909	0.918531	0.918531	chr7:22993078-24041654:.
chr4:55123508:A>T		rs1380057	4	55989675	55123508	A	T	ENSG00000128052	KDR	protein_coding	55114265	55115280	splice_junctions	SpliceJunctionScorer()	junction_UBERON:0000995 gtex Uterus polyA plus RNA-seq	.	polyA plus RNA-seq	UBERON:0000995	uterus	tissue	adult	gtex					Uterus	0.0263367	0.918531	0.918531	chr4:54599220-55647796:.
chr6:73795535:A>G		rs7751558	6	74505258	73795535	A	G	ENSG00000156535	CD109	protein_coding	73723279	73736382	splice_junctions	SpliceJunctionScorer()	junction_UBERON:0000995 total RNA-seq	.	total RNA-seq	UBERON:0000995	uterus	tissue	adult	encode						0.0208282	0.918531	0.918531	chr6:73271247-74319823:.
chr1:172214579:A>G		rs10911299	1	172183719	172214579	A	G	ENSG00000197959	DNM3	protein_coding	172093725	172131174	splice_junctions	SpliceJunctionScorer()	junction_UBERON:0000995 gtex Uterus polyA plus RNA-seq	.	polyA plus RNA-seq	UBERON:0000995	uterus	tissue	adult	gtex					Uterus	0.0262146	0.918531	0.918531	chr1:171690291-172738867:.
chr6:151413064:A>T		rs9371217	6	151734199	151413064	A	T	ENSG00000155906	RMND1	protein_coding	151422605	151427481	splice_junctions	SpliceJunctionScorer()	junction_UBERON:0000995 gtex Uterus polyA plus RNA-seq	.	polyA plus RNA-seq	UBERON:0000995	uterus	tissue	adult	gtex					Uterus	0.0262909	0.918531	0.918531	chr6:150888776-151937352:.
chr12:14442822:A>G		rs7964899	12	14595756	14442822	A	G	ENSG00000171681	ATF7IP	protein_coding	14475968	14481002	splice_junctions	SpliceJunctionScorer()	junction_UBERON:0000995 gtex Uterus polyA plus RNA-seq	.	polyA plus RNA-seq	UBERON:0000995	uterus	tissue	adult	gtex					Uterus	0.0263214	0.918531	0.918531	chr12:13918534-14967110:.
chr10:21618494:T>G		rs1270799	10	21907423	21618494	T	G	ENSG00000078403	MLLT10	protein_coding	21614924	21651672	splice_junctions	SpliceJunctionScorer()	junction_UBERON:0000995 total RNA-seq	.	total RNA-seq	UBERON:0000995	uterus	tissue	adult	encode						0.0207214	0.918531	0.918531	chr10:21094206-22142782:.
chr8:99153717:A>G		rs72670301	8	100165945	99153717	A	G	ENSG00000132549	VPS13B	protein_coding	99481802	99511103	splice_junctions	SpliceJunctionScorer()	junction_UBERON:0000995 total RNA-seq	.	total RNA-seq	UBERON:0000995	uterus	tissue	adult	encode						0.020752	0.918531	0.918531	chr8:98629429-99678005:.
chr4:174512923:T>C		rs11722919	4	175434074	174512923	T	C	ENSG00000164120	HPGD	protein_coding	174493262	174495547	splice_junctions	SpliceJunctionScorer()	junction_UBERON:0000995 total RNA-seq	.	total RNA-seq	UBERON:0000995	uterus	tissue	adult	encode						0.020752	0.918531	0.918531	chr4:173988635-175037211:.
chr6:73816404:A>G		rs2917860	6	74526127	73816404	A	G	ENSG00000156535	CD109	protein_coding	73803301	73808082	splice_junctions	SpliceJunctionScorer()	junction_UBERON:0000995 gtex Uterus polyA plus RNA-seq	.	polyA plus RNA-seq	UBERON:0000995	uterus	tissue	adult	gtex					Uterus	0.0262756	0.918531	0.918531	chr6:73292116-74340692:.
chr17:48116416:T>G		rs75424702	17	46193778	48116416	T	G	ENSG00000002919	SNX11	protein_coding	48107838	48113300	splice_junctions	SpliceJunctionScorer()	junction_UBERON:0000995 gtex Uterus polyA plus RNA-seq	.	polyA plus RNA-seq	UBERON:0000995	uterus	tissue	adult	gtex					Uterus	0.0259247	0.916788	0.916788	chr17:47592128-48640704:.
chr12:15237085:A>T		rs12310061	12	15390019	15237085	A	T	ENSG00000134533	RERG	protein_coding	15111417	15217428	splice_junctions	SpliceJunctionScorer()	junction_UBERON:0000995 total RNA-seq	.	total RNA-seq	UBERON:0000995	uterus	tissue	adult	encode						0.0205841	0.916788	0.916788	chr12:14712797-15761373:.
chr12:102090044:C>G		rs7977178	12	102483822	102090044	C	G	ENSG00000075188	NUP37	protein_coding	102112232	102120049	splice_junctions	SpliceJunctionScorer()	junction_UBERON:0000995 total RNA-seq	.	total RNA-seq	UBERON:0000995	uterus	tissue	adult	encode						0.0205536	0.916788	0.916788	chr12:101565756-102614332:.
chr17:20131944:A>G		rs9898080	17	20035257	20131944	A	G	ENSG00000128487	SPECC1	protein_coding	20073701	20110426	splice_junctions	SpliceJunctionScorer()	junction_UBERON:0000995 total RNA-seq	.	total RNA-seq	UBERON:0000995	uterus	tissue	adult	encode						0.0205536	0.916788	0.916788	chr17:19607656-20656232:.
chr19:17261390:T>C		rs58925582	19	17372199	17261390	T	C	ENSG00000130307	USHBP1	protein_coding	17260022	17261108	splice_junctions	SpliceJunctionScorer()	junction_UBERON:0000995 gtex Uterus polyA plus RNA-seq	.	polyA plus RNA-seq	UBERON:0000995	uterus	tissue	adult	gtex					Uterus	0.026062	0.916788	0.916788	chr19:16737102-17785678:.
chr3:49965813:T>C		rs11130228	3	50003246	49965813	T	C	ENSG00000004534	RBM6	protein_coding	49962685	50048244	splice_junctions	SpliceJunctionScorer()	junction_UBERON:0000995 gtex Uterus polyA plus RNA-seq	.	polyA plus RNA-seq	UBERON:0000995	uterus	tissue	adult	gtex					Uterus	0.0260315	0.916788	0.916788	chr3:49441525-50490101:.
chr8:115579270:T>C		rs10505256	8	116591497	115579270	T	C	ENSG00000104447	TRPS1	protein_coding	115418452	115668544	splice_junctions	SpliceJunctionScorer()	junction_UBERON:0000995 total RNA-seq	.	total RNA-seq	UBERON:0000995	uterus	tissue	adult	encode						0.0206451	0.916788	0.916788	chr8:115054982-116103558:.
chr6:73776135:A>G		rs4708081	6	74485858	73776135	A	G	ENSG00000156535	CD109	protein_coding	73762882	73765929	splice_junctions	SpliceJunctionScorer()	junction_UBERON:0000995 total RNA-seq	.	total RNA-seq	UBERON:0000995	uterus	tissue	adult	encode						0.0205536	0.916788	0.916788	chr6:73251847-74300423:.
chr6:152190285:T>C		rs2813526	6	152511420	152190285	T	C	ENSG00000131018	SYNE1	protein_coding	152455590	152458756	splice_junctions	SpliceJunctionScorer()	junction_UBERON:0000995 gtex Uterus polyA plus RNA-seq	.	polyA plus RNA-seq	UBERON:0000995	uterus	tissue	adult	gtex					Uterus	0.0259705	0.916788	0.916788	chr6:151665997-152714573:.
chr17:65777505:T>C		rs10083877	17	63773623	65777505	T	C	ENSG00000154240	CEP112	protein_coding	66070001	66175043	splice_junctions	SpliceJunctionScorer()	junction_UBERON:0000995 gtex Uterus polyA plus RNA-seq	.	polyA plus RNA-seq	UBERON:0000995	uterus	tissue	adult	gtex					Uterus	0.0259399	0.916788	0.916788	chr17:65253217-66301793:.
chr17:48099141:T>G		rs141459276	17	46176503	48099141	T	G	ENSG00000108468	CBX1	protein_coding	48075100	48076864	splice_junctions	SpliceJunctionScorer()	junction_UBERON:0000995 gtex Uterus polyA plus RNA-seq	.	polyA plus RNA-seq	UBERON:0000995	uterus	tissue	adult	gtex					Uterus	0.026062	0.916788	0.916788	chr17:47574853-48623429:.
chr2:27004086:A>G		rs1440044	2	27226954	27004086	A	G	ENSG00000084764	MAPRE3	protein_coding	27024297	27025938	splice_junctions	SpliceJunctionScorer()	junction_UBERON:0000995 gtex Uterus polyA plus RNA-seq	.	polyA plus RNA-seq	UBERON:0000995	uterus	tissue	adult	gtex					Uterus	0.0260468	0.916788	0.916788	chr2:26479798-27528374:.
chrX:70484481:T>G		rs5980708	X	69704331	70484481	T	G	ENSG00000082458	DLG3	protein_coding	70493475	70495424	splice_junctions	SpliceJunctionScorer()	junction_UBERON:0000995 gtex Uterus polyA plus RNA-seq	.	polyA plus RNA-seq	UBERON:0000995	uterus	tissue	adult	gtex					Uterus	0.0261078	0.916788	0.916788	chrX:69960193-71008769:.
chr8:10129014:A>C		rs1484641	8	9986524	10129014	A	C	ENSG00000175806	MSRA	protein_coding	10319989	10428147	splice_junctions	SpliceJunctionScorer()	junction_UBERON:0000995 total RNA-seq	.	total RNA-seq	UBERON:0000995	uterus	tissue	adult	encode						0.0205536	0.916788	0.916788	chr8:9604726-10653302:.
chr12:15222685:A>C		rs961176	12	15375619	15222685	A	C	ENSG00000134533	RERG	protein_coding	15109549	15111343	splice_junctions	SpliceJunctionScorer()	junction_UBERON:0000995 gtex Uterus polyA plus RNA-seq	.	polyA plus RNA-seq	UBERON:0000995	uterus	tissue	adult	gtex					Uterus	0.0261536	0.916788	0.916788	chr12:14698397-15746973:.
chr17:20223705:T>C		rs2526481	17	20127018	20223705	T	C	ENSG00000128487	SPECC1	protein_coding	20260294	20306022	splice_junctions	SpliceJunctionScorer()	junction_UBERON:0000995 total RNA-seq	.	total RNA-seq	UBERON:0000995	uterus	tissue	adult	encode						0.0206909	0.916788	0.916788	chr17:19699417-20747993:.
chr1:169303215:A>G		rs10800428	1	169272453	169303215	A	G	ENSG00000143153	ATP1B1	protein_coding	169125039	169130009	splice_junctions	SpliceJunctionScorer()	junction_UBERON:0000995 total RNA-seq	.	total RNA-seq	UBERON:0000995	uterus	tissue	adult	encode						0.0205231	0.916788	0.916788	chr1:168778927-169827503:.
chr6:73716050:T>C		rs10455283	6	74425773	73716050	T	C	ENSG00000156535	CD109	protein_coding	73723279	73730343	splice_junctions	SpliceJunctionScorer()	junction_UBERON:0000995 gtex Uterus polyA plus RNA-seq	.	polyA plus RNA-seq	UBERON:0000995	uterus	tissue	adult	gtex					Uterus	0.0259552	0.916788	0.916788	chr6:73191762-74240338:.
chr12:14426301:A>C		rs11055969	12	14579235	14426301	A	C	ENSG00000171681	ATF7IP	protein_coding	14425473	14436105	splice_junctions	SpliceJunctionScorer()	junction_UBERON:0000995 total RNA-seq	.	total RNA-seq	UBERON:0000995	uterus	tissue	adult	encode						0.0206299	0.916788	0.916788	chr12:13902013-14950589:.
chr1:172222192:A>G		rs10911323	1	172191332	172222192	A	G	ENSG00000197959	DNM3	protein_coding	172308839	172418280	splice_junctions	SpliceJunctionScorer()	junction_UBERON:0000995 gtex Uterus polyA plus RNA-seq	.	polyA plus RNA-seq	UBERON:0000995	uterus	tissue	adult	gtex					Uterus	0.0259857	0.916788	0.916788	chr1:171697904-172746480:.
chr2:187370201:T>G		rs860846	2	188234928	187370201	T	G	ENSG00000064989	CALCRL	protein_coding	187363502	187380466	splice_junctions	SpliceJunctionScorer()	junction_UBERON:0000995 gtex Uterus polyA plus RNA-seq	.	polyA plus RNA-seq	UBERON:0000995	uterus	tissue	adult	gtex					Uterus	0.026123	0.916788	0.916788	chr2:186845913-187894489:.
chr1:172229851:T>C		rs6686118	1	172198991	172229851	T	C	ENSG00000197959	DNM3	protein_coding	172033265	172042008	splice_junctions	SpliceJunctionScorer()	junction_UBERON:0000995 total RNA-seq	.	total RNA-seq	UBERON:0000995	uterus	tissue	adult	encode						0.0205841	0.916788	0.916788	chr1:171705563-172754139:.
chr12:15180926:A>G		rs17762368	12	15333860	15180926	A	G	ENSG00000134533	RERG	protein_coding	15120613	15121062	splice_junctions	SpliceJunctionScorer()	junction_UBERON:0000995 total RNA-seq	.	total RNA-seq	UBERON:0000995	uterus	tissue	adult	encode						0.0205536	0.916788	0.916788	chr12:14656638-15705214:.
chr12:95132117:T>C		rs7970810	12	95525893	95132117	T	C	ENSG00000180263	FGD6	protein_coding	95085908	95091706	splice_junctions	SpliceJunctionScorer()	junction_UBERON:0000995 total RNA-seq	.	total RNA-seq	UBERON:0000995	uterus	tissue	adult	encode						0.0205841	0.916788	0.916788	chr12:94607829-95656405:.
chr12:95297220:A>G		rs4762342	12	95690996	95297220	A	G	ENSG00000028203	VEZT	protein_coding	95263509	95266356	splice_junctions	SpliceJunctionScorer()	junction_UBERON:0000995 total RNA-seq	.	total RNA-seq	UBERON:0000995	uterus	tissue	adult	encode						0.0205688	0.916788	0.916788	chr12:94772932-95821508:.
chrX:132376085:A>G		rs1952453	X	131510113	132376085	A	G	ENSG00000076770	MBNL3	protein_coding	132379677	132381358	splice_junctions	SpliceJunctionScorer()	junction_UBERON:0000995 gtex Uterus polyA plus RNA-seq	.	polyA plus RNA-seq	UBERON:0000995	uterus	tissue	adult	gtex					Uterus	0.026062	0.916788	0.916788	chrX:131851797-132900373:.
chr1:214373141:A>G		rs3002306	1	214546484	214373141	A	G	ENSG00000152104	PTPN14	protein_coding	214369691	214376218	splice_junctions	SpliceJunctionScorer()	junction_UBERON:0000995 total RNA-seq	.	total RNA-seq	UBERON:0000995	uterus	tissue	adult	encode						0.0205383	0.916788	0.916788	chr1:213848853-214897429:.
chr1:172129654:A>G		rs60077625	1	172098794	172129654	A	G	ENSG00000197959	DNM3	protein_coding	171921821	171987655	splice_junctions	SpliceJunctionScorer()	junction_UBERON:0000995 total RNA-seq	.	total RNA-seq	UBERON:0000995	uterus	tissue	adult	encode						0.0206451	0.916788	0.916788	chr1:171605366-172653942:.
chr7:134918205:A>C		rs12673328	7	134602956	134918205	A	C	ENSG00000122786	CALD1	protein_coding	134958290	134959536	splice_junctions	SpliceJunctionScorer()	junction_UBERON:0000995 gtex Uterus polyA plus RNA-seq	.	polyA plus RNA-seq	UBERON:0000995	uterus	tissue	adult	gtex					Uterus	0.0259857	0.916788	0.916788	chr7:134393917-135442493:.
chr10:21607891:T>C		rs11012753	10	21896820	21607891	T	C	ENSG00000078403	MLLT10	protein_coding	21673919	21713771	splice_junctions	SpliceJunctionScorer()	junction_UBERON:0000995 total RNA-seq	.	total RNA-seq	UBERON:0000995	uterus	tissue	adult	encode						0.0206604	0.916788	0.916788	chr10:21083603-22132179:.
chr5:38607819:C>G		rs9688046	5	38607921	38607819	C	G	ENSG00000113594	LIFR	protein_coding	38485980	38490189	splice_junctions	SpliceJunctionScorer()	junction_UBERON:0000995 gtex Uterus polyA plus RNA-seq	.	polyA plus RNA-seq	UBERON:0000995	uterus	tissue	adult	gtex					Uterus	0.0259399	0.916788	0.916788	chr5:38083531-39132107:.
chr17:48316810:C>G		rs4131712	17	46394172	48316810	C	G	ENSG00000141293	SKAP1	protein_coding	48187926	48345904	splice_junctions	SpliceJunctionScorer()	junction_UBERON:0000995 total RNA-seq	.	total RNA-seq	UBERON:0000995	uterus	tissue	adult	encode						0.0206146	0.916788	0.916788	chr17:47792522-48841098:.
chr17:65777154:T>C		rs10083870	17	63773272	65777154	T	C	ENSG00000154240	CEP112	protein_coding	66070001	66129745	splice_junctions	SpliceJunctionScorer()	junction_UBERON:0000995 gtex Uterus polyA plus RNA-seq	.	polyA plus RNA-seq	UBERON:0000995	uterus	tissue	adult	gtex					Uterus	0.0258942	0.915011	0.915011	chr17:65252866-66301442:.
chr11:87150571:A>G		rs12576489	11	86861613	87150571	A	G	ENSG00000166575	TMEM135	protein_coding	87071615	87157340	splice_junctions	SpliceJunctionScorer()	junction_UBERON:0000995 total RNA-seq	.	total RNA-seq	UBERON:0000995	uterus	tissue	adult	encode						0.0204773	0.915011	0.915011	chr11:86626283-87674859:.
chr17:66109647:A>T		rs73353839	17	64105765	66109647	A	T	ENSG00000154240	CEP112	protein_coding	66132760	66175043	splice_junctions	SpliceJunctionScorer()	junction_UBERON:0000995 total RNA-seq	.	total RNA-seq	UBERON:0000995	uterus	tissue	adult	encode						0.0204468	0.915011	0.915011	chr17:65585359-66633935:.
chr10:21912629:C>G		rs2666768	10	22201558	21912629	C	G	ENSG00000136770	DNAJC1	protein_coding	21766309	21882281	splice_junctions	SpliceJunctionScorer()	junction_UBERON:0000995 gtex Uterus polyA plus RNA-seq	.	polyA plus RNA-seq	UBERON:0000995	uterus	tissue	adult	gtex					Uterus	0.0257568	0.915011	0.915011	chr10:21388341-22436917:.
chr8:99074892:T>C		rs7341605	8	100087120	99074892	T	C	ENSG00000132549	VPS13B	protein_coding	99193057	99384207	splice_junctions	SpliceJunctionScorer()	junction_UBERON:0000995 total RNA-seq	.	total RNA-seq	UBERON:0000995	uterus	tissue	adult	encode						0.0204926	0.915011	0.915011	chr8:98550604-99599180:.
chr12:15267354:A>G		rs12317636	12	15420288	15267354	A	G	ENSG00000134533	RERG	protein_coding	15119278	15121062	splice_junctions	SpliceJunctionScorer()	junction_UBERON:0000995 gtex Uterus polyA plus RNA-seq	.	polyA plus RNA-seq	UBERON:0000995	uterus	tissue	adult	gtex					Uterus	0.0256958	0.915011	0.915011	chr12:14743066-15791642:.
chr1:172248965:T>C		rs10489292	1	172218105	172248965	T	C	ENSG00000197959	DNM3	protein_coding	172048750	172081831	splice_junctions	SpliceJunctionScorer()	junction_UBERON:0000995 total RNA-seq	.	total RNA-seq	UBERON:0000995	uterus	tissue	adult	encode						0.0204315	0.915011	0.915011	chr1:171724677-172773253:.
chr1:172217647:T>G		rs10489293	1	172186787	172217647	T	G	ENSG00000197959	DNM3	protein_coding	172253682	172379017	splice_junctions	SpliceJunctionScorer()	junction_UBERON:0000995 total RNA-seq	.	total RNA-seq	UBERON:0000995	uterus	tissue	adult	encode						0.0203552	0.915011	0.915011	chr1:171693359-172741935:.
chr12:102096834:A>C		rs17528833	12	102490612	102096834	A	C	ENSG00000075188	NUP37	protein_coding	102101104	102118362	splice_junctions	SpliceJunctionScorer()	junction_UBERON:0000995 gtex Uterus polyA plus RNA-seq	.	polyA plus RNA-seq	UBERON:0000995	uterus	tissue	adult	gtex					Uterus	0.0257874	0.915011	0.915011	chr12:101572546-102621122:.
chr6:152151075:T>C		rs2103809	6	152472210	152151075	T	C	ENSG00000131018	SYNE1	protein_coding	152206362	152211493	splice_junctions	SpliceJunctionScorer()	junction_UBERON:0000995 gtex Uterus polyA plus RNA-seq	.	polyA plus RNA-seq	UBERON:0000995	uterus	tissue	adult	gtex					Uterus	0.0257874	0.915011	0.915011	chr6:151626787-152675363:.
chr2:112779074:A>G		rs3783543	2	113536651	112779074	A	G	ENSG00000115008	IL1A	protein_coding	112778111	112781603	splice_junctions	SpliceJunctionScorer()	junction_UBERON:0000995 gtex Uterus polyA plus RNA-seq	.	polyA plus RNA-seq	UBERON:0000995	uterus	tissue	adult	gtex					Uterus	0.0257263	0.915011	0.915011	chr2:112254786-113303362:.
chr6:73811612:T>G		rs3005485	6	74521335	73811612	T	G	ENSG00000156535	CD109	protein_coding	73723279	73736382	splice_junctions	SpliceJunctionScorer()	junction_UBERON:0000995 total RNA-seq	.	total RNA-seq	UBERON:0000995	uterus	tissue	adult	encode						0.0204468	0.915011	0.915011	chr6:73287324-74335900:.
chr17:20215820:T>C		rs2526482	17	20119133	20215820	T	C	ENSG00000128487	SPECC1	protein_coding	20092152	20096630	splice_junctions	SpliceJunctionScorer()	junction_UBERON:0000995 total RNA-seq	.	total RNA-seq	UBERON:0000995	uterus	tissue	adult	encode						0.02034	0.915011	0.915011	chr17:19691532-20740108:.
chr6:152192390:T>C		rs2635452	6	152513525	152192390	T	C	ENSG00000131018	SYNE1	protein_coding	152256765	152262034	splice_junctions	SpliceJunctionScorer()	junction_UBERON:0000995 total RNA-seq	.	total RNA-seq	UBERON:0000995	uterus	tissue	adult	encode						0.0204773	0.915011	0.915011	chr6:151668102-152716678:.
chr3:71491702:A>G		rs73837358	3	71540853	71491702	A	G	ENSG00000285708	ENSG00000285708	protein_coding	71130584	71198201	splice_junctions	SpliceJunctionScorer()	junction_UBERON:0000995 total RNA-seq	.	total RNA-seq	UBERON:0000995	uterus	tissue	adult	encode						0.0204163	0.915011	0.915011	chr3:70967414-72015990:.
chr3:71491702:A>G		rs73837358	3	71540853	71491702	A	G	ENSG00000114861	FOXP1	protein_coding	71130584	71198201	splice_junctions	SpliceJunctionScorer()	junction_UBERON:0000995 total RNA-seq	.	total RNA-seq	UBERON:0000995	uterus	tissue	adult	encode						0.0204163	0.915011	0.915011	chr3:70967414-72015990:.
chr6:151721125:A>C		rs10484921	6	152042260	151721125	A	C	ENSG00000091831	ESR1	protein_coding	151721215	151807842	splice_junctions	SpliceJunctionScorer()	junction_UBERON:0000995 total RNA-seq	.	total RNA-seq	UBERON:0000995	uterus	tissue	adult	encode						0.0204468	0.915011	0.915011	chr6:151196837-152245413:.
chr12:102122222:T>C		rs11111170	12	102516000	102122222	T	C	ENSG00000185480	PARPBP	protein_coding	102120286	102148229	splice_junctions	SpliceJunctionScorer()	junction_UBERON:0000995 total RNA-seq	.	total RNA-seq	UBERON:0000995	uterus	tissue	adult	encode						0.0204926	0.915011	0.915011	chr12:101597934-102646510:.
chr2:187413308:C>G		rs3821180	2	188278035	187413308	C	G	ENSG00000064989	CALCRL	protein_coding	187360751	187378939	splice_junctions	SpliceJunctionScorer()	junction_UBERON:0000995 total RNA-seq	.	total RNA-seq	UBERON:0000995	uterus	tissue	adult	encode						0.0204773	0.915011	0.915011	chr2:186889020-187937596:.
chr12:102021478:T>C		rs11111134	12	102415256	102021478	T	C	ENSG00000120860	WASHC3	protein_coding	102046119	102050517	splice_junctions	SpliceJunctionScorer()	junction_UBERON:0000995 gtex Uterus polyA plus RNA-seq	.	polyA plus RNA-seq	UBERON:0000995	uterus	tissue	adult	gtex					Uterus	0.0257263	0.915011	0.915011	chr12:101497190-102545766:.
chr12:102137024:T>C		rs7314597	12	102530802	102137024	T	C	ENSG00000185480	PARPBP	protein_coding	102124041	102137136	splice_junctions	SpliceJunctionScorer()	junction_UBERON:0000995 total RNA-seq	.	total RNA-seq	UBERON:0000995	uterus	tissue	adult	encode						0.0204926	0.915011	0.915011	chr12:101612736-102661312:.
chr17:20166364:C>G		rs8080649	17	20069677	20166364	C	G	ENSG00000128487	SPECC1	protein_coding	20247319	20257450	splice_junctions	SpliceJunctionScorer()	junction_UBERON:0000995 total RNA-seq	.	total RNA-seq	UBERON:0000995	uterus	tissue	adult	encode						0.0204163	0.915011	0.915011	chr17:19642076-20690652:.
chr17:4080823:T>C		rs8081968	17	3984117	4080823	T	C	ENSG00000074755	ZZEF1	protein_coding	4102415	4105692	splice_junctions	SpliceJunctionScorer()	junction_UBERON:0000995 total RNA-seq	.	total RNA-seq	UBERON:0000995	uterus	tissue	adult	encode						0.02034	0.915011	0.915011	chr17:3556535-4605111:.
chr12:15250292:T>C		rs12309172	12	15403226	15250292	T	C	ENSG00000134533	RERG	protein_coding	15111417	15119114	splice_junctions	SpliceJunctionScorer()	junction_UBERON:0000995 gtex Uterus polyA plus RNA-seq	.	polyA plus RNA-seq	UBERON:0000995	uterus	tissue	adult	gtex					Uterus	0.0257111	0.915011	0.915011	chr12:14726004-15774580:.
chr17:48332629:A>G		rs7222452	17	46409991	48332629	A	G	ENSG00000141293	SKAP1	protein_coding	48137337	48162468	splice_junctions	SpliceJunctionScorer()	junction_UBERON:0000995 gtex Uterus polyA plus RNA-seq	.	polyA plus RNA-seq	UBERON:0000995	uterus	tissue	adult	gtex					Uterus	0.0258179	0.915011	0.915011	chr17:47808341-48856917:.
chr6:152128859:T>G		rs111610638	6	152449994	152128859	T	G	ENSG00000131018	SYNE1	protein_coding	152310017	152310687	splice_junctions	SpliceJunctionScorer()	junction_UBERON:0000995 total RNA-seq	.	total RNA-seq	UBERON:0000995	uterus	tissue	adult	encode						0.0203705	0.915011	0.915011	chr6:151604571-152653147:.
chr3:101728542:T>G		rs9809162	3	101447386	101728542	T	G	ENSG00000182504	CEP97	protein_coding	101724719	101731839	splice_junctions	SpliceJunctionScorer()	junction_UBERON:0000995 total RNA-seq	.	total RNA-seq	UBERON:0000995	uterus	tissue	adult	encode						0.0204926	0.915011	0.915011	chr3:101204254-102252830:.
chr11:30430287:A>C		rs9783322	11	30451834	30430287	A	C	ENSG00000066382	MPPED2	protein_coding	30495521	30580245	splice_junctions	SpliceJunctionScorer()	junction_UBERON:0000995 total RNA-seq	.	total RNA-seq	UBERON:0000995	uterus	tissue	adult	encode						0.0203705	0.915011	0.915011	chr11:29905999-30954575:.
chr6:152390998:A>C		rs9942536	6	152712133	152390998	A	C	ENSG00000131018	SYNE1	protein_coding	152308632	152309830	splice_junctions	SpliceJunctionScorer()	junction_UBERON:0000995 total RNA-seq	.	total RNA-seq	UBERON:0000995	uterus	tissue	adult	encode						0.02034	0.915011	0.915011	chr6:151866710-152915286:.
chr17:20227880:A>G		rs2526477	17	20131193	20227880	A	G	ENSG00000128487	SPECC1	protein_coding	20297077	20313975	splice_junctions	SpliceJunctionScorer()	junction_UBERON:0000995 gtex Uterus polyA plus RNA-seq	.	polyA plus RNA-seq	UBERON:0000995	uterus	tissue	adult	gtex					Uterus	0.0257263	0.915011	0.915011	chr17:19703592-20752168:.
chr12:95272322:A>G		rs2367305	12	95666098	95272322	A	G	ENSG00000028203	VEZT	protein_coding	95269450	95270050	splice_junctions	SpliceJunctionScorer()	junction_UBERON:0000995 total RNA-seq	.	total RNA-seq	UBERON:0000995	uterus	tissue	adult	encode						0.02034	0.915011	0.915011	chr12:94748034-95796610:.
chr5:66927746:C>G		rs115018719	5	66223574	66927746	C	G	ENSG00000069020	MAST4	protein_coding	67145379	67160455	splice_junctions	SpliceJunctionScorer()	junction_UBERON:0000995 total RNA-seq	.	total RNA-seq	UBERON:0000995	uterus	tissue	adult	encode						0.0204468	0.915011	0.915011	chr5:66403458-67452034:.
chr10:88392612:A>G		rs792235	10	90152369	88392612	A	G	ENSG00000184719	RNLS	protein_coding	88362725	88572902	splice_junctions	SpliceJunctionScorer()	junction_UBERON:0000995 gtex Uterus polyA plus RNA-seq	.	polyA plus RNA-seq	UBERON:0000995	uterus	tissue	adult	gtex					Uterus	0.0256958	0.915011	0.915011	chr10:87868324-88916900:.
chr8:115551652:A>C		rs1351744	8	116563879	115551652	A	C	ENSG00000104447	TRPS1	protein_coding	115605002	115623600	splice_junctions	SpliceJunctionScorer()	junction_UBERON:0000995 total RNA-seq	.	total RNA-seq	UBERON:0000995	uterus	tissue	adult	encode						0.0202332	0.9132	0.9132	chr8:115027364-116075940:.
chr12:95198430:T>C		rs7309080	12	95592206	95198430	T	C	ENSG00000180263	FGD6	protein_coding	95081556	95085779	splice_junctions	SpliceJunctionScorer()	junction_UBERON:0000995 total RNA-seq	.	total RNA-seq	UBERON:0000995	uterus	tissue	adult	encode						0.0202637	0.9132	0.9132	chr12:94674142-95722718:.
chr2:187493374:T>C		rs8176472	2	188358101	187493374	T	C	ENSG00000003436	TFPI	protein_coding	187484987	187488299	splice_junctions	SpliceJunctionScorer()	junction_UBERON:0000995 total RNA-seq	.	total RNA-seq	UBERON:0000995	uterus	tissue	adult	encode						0.0202332	0.9132	0.9132	chr2:186969086-188017662:.
chr2:11541892:A>G		rs4669746	2	11682018	11541892	A	G	ENSG00000196208	GREB1	protein_coding	11562582	11576352	splice_junctions	SpliceJunctionScorer()	junction_UBERON:0000995 gtex Uterus polyA plus RNA-seq	.	polyA plus RNA-seq	UBERON:0000995	uterus	tissue	adult	gtex					Uterus	0.0255737	0.9132	0.9132	chr2:11017604-12066180:.
chr8:99569494:T>C		rs12547022	8	100581722	99569494	T	C	ENSG00000132549	VPS13B	protein_coding	99378999	99391556	splice_junctions	SpliceJunctionScorer()	junction_UBERON:0000995 total RNA-seq	.	total RNA-seq	UBERON:0000995	uterus	tissue	adult	encode						0.0203094	0.9132	0.9132	chr8:99045206-100093782:.
chr12:95259965:A>T		rs6538625	12	95653741	95259965	A	T	ENSG00000028203	VEZT	protein_coding	95287857	95300164	splice_junctions	SpliceJunctionScorer()	junction_UBERON:0000995 total RNA-seq	.	total RNA-seq	UBERON:0000995	uterus	tissue	adult	encode						0.0201721	0.9132	0.9132	chr12:94735677-95784253:.
chr10:21622728:A>G		rs2026092	10	21911657	21622728	A	G	ENSG00000078403	MLLT10	protein_coding	21612157	21612347	splice_junctions	SpliceJunctionScorer()	junction_UBERON:0000995 total RNA-seq	.	total RNA-seq	UBERON:0000995	uterus	tissue	adult	encode						0.0201721	0.9132	0.9132	chr10:21098440-22147016:.
chr6:73819985:A>G		rs2917893	6	74529709	73819985	A	G	ENSG00000156535	CD109	protein_coding	73730574	73756642	splice_junctions	SpliceJunctionScorer()	junction_UBERON:0000995 total RNA-seq	.	total RNA-seq	UBERON:0000995	uterus	tissue	adult	encode						0.0202942	0.9132	0.9132	chr6:73295697-74344273:.
chr8:98926260:A>C		rs72668453	8	99938488	98926260	A	C	ENSG00000104375	STK3	protein_coding	98456000	98547968	splice_junctions	SpliceJunctionScorer()	junction_UBERON:0000995 gtex Uterus polyA plus RNA-seq	.	polyA plus RNA-seq	UBERON:0000995	uterus	tissue	adult	gtex					Uterus	0.0255737	0.9132	0.9132	chr8:98401972-99450548:.
chr12:95221669:T>C		rs56130152	12	95615445	95221669	T	C	ENSG00000028203	VEZT	protein_coding	95252071	95257149	splice_junctions	SpliceJunctionScorer()	junction_UBERON:0000995 gtex Uterus polyA plus RNA-seq	.	polyA plus RNA-seq	UBERON:0000995	uterus	tissue	adult	gtex					Uterus	0.0254974	0.9132	0.9132	chr12:94697381-95745957:.
chr8:11559748:A>G		rs11783065	8	11417257	11559748	A	G	ENSG00000136573	BLK	protein_coding	11558038	11559604	splice_junctions	SpliceJunctionScorer()	junction_UBERON:0000995 gtex Uterus polyA plus RNA-seq	.	polyA plus RNA-seq	UBERON:0000995	uterus	tissue	adult	gtex					Uterus	0.0256653	0.9132	0.9132	chr8:11035460-12084036:.
chr8:11072559:A>C		rs17723229	8	10930069	11072559	A	C	ENSG00000171044	XKR6	protein_coding	10924830	11200575	splice_junctions	SpliceJunctionScorer()	junction_UBERON:0000995 total RNA-seq	.	total RNA-seq	UBERON:0000995	uterus	tissue	adult	encode						0.0201416	0.9132	0.9132	chr8:10548271-11596847:.
chr17:65820180:T>C		rs35098727	17	63816298	65820180	T	C	ENSG00000154240	CEP112	protein_coding	65641065	65743067	splice_junctions	SpliceJunctionScorer()	junction_UBERON:0000995 gtex Uterus polyA plus RNA-seq	.	polyA plus RNA-seq	UBERON:0000995	uterus	tissue	adult	gtex					Uterus	0.0255585	0.9132	0.9132	chr17:65295892-66344468:.
chr6:73794004:T>C		rs6925924	6	74503727	73794004	T	C	ENSG00000156535	CD109	protein_coding	73736508	73758943	splice_junctions	SpliceJunctionScorer()	junction_UBERON:0000995 gtex Uterus polyA plus RNA-seq	.	polyA plus RNA-seq	UBERON:0000995	uterus	tissue	adult	gtex					Uterus	0.025528	0.9132	0.9132	chr6:73269716-74318292:.
chr17:48247598:A>G		rs2924255	17	46324960	48247598	A	G	ENSG00000141293	SKAP1	protein_coding	48396785	48430074	splice_junctions	SpliceJunctionScorer()	junction_UBERON:0000995 total RNA-seq	.	total RNA-seq	UBERON:0000995	uterus	tissue	adult	encode						0.0202026	0.9132	0.9132	chr17:47723310-48771886:.
chr17:20152452:A>G		rs7222987	17	20055765	20152452	A	G	ENSG00000128487	SPECC1	protein_coding	20110562	20227412	splice_junctions	SpliceJunctionScorer()	junction_UBERON:0000995 gtex Uterus polyA plus RNA-seq	.	polyA plus RNA-seq	UBERON:0000995	uterus	tissue	adult	gtex					Uterus	0.02565	0.9132	0.9132	chr17:19628164-20676740:.
chr8:9056614:T>C		rs2953806	8	8914124	9056614	T	C	ENSG00000104626	ERI1	protein_coding	9011752	9018296	splice_junctions	SpliceJunctionScorer()	junction_UBERON:0000995 total RNA-seq	.	total RNA-seq	UBERON:0000995	uterus	tissue	adult	encode						0.0202484	0.9132	0.9132	chr8:8532326-9580902:.
chr12:15175068:A>G		rs7314224	12	15328002	15175068	A	G	ENSG00000134533	RERG	protein_coding	15120613	15121062	splice_junctions	SpliceJunctionScorer()	junction_UBERON:0000995 gtex Uterus polyA plus RNA-seq	.	polyA plus RNA-seq	UBERON:0000995	uterus	tissue	adult	gtex					Uterus	0.0255585	0.9132	0.9132	chr12:14650780-15699356:.
chr10:21558249:C>G		rs10828250	10	21847178	21558249	C	G	ENSG00000078403	MLLT10	protein_coding	21713950	21730899	splice_junctions	SpliceJunctionScorer()	junction_UBERON:0000995 total RNA-seq	.	total RNA-seq	UBERON:0000995	uterus	tissue	adult	encode						0.0202484	0.9132	0.9132	chr10:21033961-22082537:.
chr8:74358259:A>G		rs4410896	8	75270494	74358259	A	G	ENSG00000104381	GDAP1	protein_coding	74350578	74360136	splice_junctions	SpliceJunctionScorer()	junction_UBERON:0000995 gtex Uterus polyA plus RNA-seq	.	polyA plus RNA-seq	UBERON:0000995	uterus	tissue	adult	gtex					Uterus	0.0255585	0.9132	0.9132	chr8:73833971-74882547:.
chr2:187363194:A>G		rs698582	2	188227921	187363194	A	G	ENSG00000064989	CALCRL	protein_coding	187428889	187448038	splice_junctions	SpliceJunctionScorer()	junction_UBERON:0000995 total RNA-seq	.	total RNA-seq	UBERON:0000995	uterus	tissue	adult	encode						0.0202637	0.9132	0.9132	chr2:186838906-187887482:.
chr8:115576991:A>G		rs3808456	8	116589218	115576991	A	G	ENSG00000104447	TRPS1	protein_coding	115587604	115619131	splice_junctions	SpliceJunctionScorer()	junction_UBERON:0000995 total RNA-seq	.	total RNA-seq	UBERON:0000995	uterus	tissue	adult	encode						0.0201874	0.9132	0.9132	chr8:115052703-116101279:.
chr17:65781131:A>T		rs12939140	17	63777249	65781131	A	T	ENSG00000154240	CEP112	protein_coding	66005769	66028312	splice_junctions	SpliceJunctionScorer()	junction_UBERON:0000995 total RNA-seq	.	total RNA-seq	UBERON:0000995	uterus	tissue	adult	encode						0.0202789	0.9132	0.9132	chr17:65256843-66305419:.
chr17:66110806:T>C		rs11655847	17	64106924	66110806	T	C	ENSG00000154240	CEP112	protein_coding	66005769	66053735	splice_junctions	SpliceJunctionScorer()	junction_UBERON:0000995 total RNA-seq	.	total RNA-seq	UBERON:0000995	uterus	tissue	adult	encode						0.0201569	0.9132	0.9132	chr17:65586518-66635094:.
chr7:11710679:T>C		rs34597979	7	11750306	11710679	T	C	ENSG00000005108	THSD7A	protein_coding	11481982	11590459	splice_junctions	SpliceJunctionScorer()	junction_UBERON:0000995 total RNA-seq	.	total RNA-seq	UBERON:0000995	uterus	tissue	adult	encode						0.0202026	0.9132	0.9132	chr7:11186391-12234967:.
chr11:30449961:T>C		rs12225492	11	30471508	30449961	T	C	ENSG00000066382	MPPED2	protein_coding	30495521	30580245	splice_junctions	SpliceJunctionScorer()	junction_UBERON:0000995 total RNA-seq	.	total RNA-seq	UBERON:0000995	uterus	tissue	adult	encode						0.0202484	0.9132	0.9132	chr11:29925673-30974249:.
chr17:65854429:T>C		rs746628	17	63850547	65854429	T	C	ENSG00000154240	CEP112	protein_coding	65902334	65961462	splice_junctions	SpliceJunctionScorer()	junction_UBERON:0000995 total RNA-seq	.	total RNA-seq	UBERON:0000995	uterus	tissue	adult	encode						0.0201569	0.9132	0.9132	chr17:65330141-66378717:.
chr3:49902070:T>C		rs3733134	3	49939503	49902070	T	C	ENSG00000164078	MST1R	protein_coding	49895373	49895714	splice_junctions	SpliceJunctionScorer()	junction_UBERON:0000995 gtex Uterus polyA plus RNA-seq	.	polyA plus RNA-seq	UBERON:0000995	uterus	tissue	adult	gtex					Uterus	0.0254822	0.9132	0.9132	chr3:49377782-50426358:.
chr8:9759154:A>C		rs10104032	8	9616664	9759154	A	C	ENSG00000173273	TNKS	protein_coding	9735084	9748023	splice_junctions	SpliceJunctionScorer()	junction_UBERON:0000995 total RNA-seq	.	total RNA-seq	UBERON:0000995	uterus	tissue	adult	encode						0.0202332	0.9132	0.9132	chr8:9234866-10283442:.
chrX:132097229:A>G		rs2064650	X	131231257	132097229	A	G	ENSG00000165694	FRMD7	protein_coding	132097344	132099467	splice_junctions	SpliceJunctionScorer()	junction_UBERON:0000995 total RNA-seq	.	total RNA-seq	UBERON:0000995	uterus	tissue	adult	encode						0.0201721	0.9132	0.9132	chrX:131572941-132621517:.
chr2:187506669:T>C		rs35056802	2	188371396	187506669	T	C	ENSG00000003436	TFPI	protein_coding	187474060	187484123	splice_junctions	SpliceJunctionScorer()	junction_UBERON:0000995 total RNA-seq	.	total RNA-seq	UBERON:0000995	uterus	tissue	adult	encode						0.0202789	0.9132	0.9132	chr2:186982381-188030957:.
chr17:48292785:T>C		rs9904487	17	46370147	48292785	T	C	ENSG00000141293	SKAP1	protein_coding	48189500	48292592	splice_junctions	SpliceJunctionScorer()	junction_UBERON:0000995 total RNA-seq	.	total RNA-seq	UBERON:0000995	uterus	tissue	adult	encode						0.02005	0.911353	0.911353	chr17:47768497-48817073:.
chr12:95175861:C>G		rs11107925	12	95569637	95175861	C	G	ENSG00000180263	FGD6	protein_coding	95141539	95172599	splice_junctions	SpliceJunctionScorer()	junction_UBERON:0000995 total RNA-seq	.	total RNA-seq	UBERON:0000995	uterus	tissue	adult	encode						0.0200043	0.911353	0.911353	chr12:94651573-95700149:.
chr1:214364943:A>T		rs3002299	1	214538286	214364943	A	T	ENSG00000152104	PTPN14	protein_coding	214414726	214464629	splice_junctions	SpliceJunctionScorer()	junction_UBERON:0000995 total RNA-seq	.	total RNA-seq	UBERON:0000995	uterus	tissue	adult	encode						0.019989	0.911353	0.911353	chr1:213840655-214889231:.
chr6:151735707:A>G		rs2982556	6	152056842	151735707	A	G	ENSG00000091831	ESR1	protein_coding	151808364	151880654	splice_junctions	SpliceJunctionScorer()	junction_UBERON:0000995 total RNA-seq	.	total RNA-seq	UBERON:0000995	uterus	tissue	adult	encode						0.0200806	0.911353	0.911353	chr6:151211419-152259995:.
chr12:14490594:T>C		rs4764093	12	14643528	14490594	T	C	ENSG00000171681	ATF7IP	protein_coding	14496343	14497656	splice_junctions	SpliceJunctionScorer()	junction_UBERON:0000995 gtex Uterus polyA plus RNA-seq	.	polyA plus RNA-seq	UBERON:0000995	uterus	tissue	adult	gtex					Uterus	0.0254059	0.911353	0.911353	chr12:13966306-15014882:.
chr2:187407092:C>G		rs10931289	2	188271819	187407092	C	G	ENSG00000064989	CALCRL	protein_coding	187380573	187380676	splice_junctions	SpliceJunctionScorer()	junction_UBERON:0000995 total RNA-seq	.	total RNA-seq	UBERON:0000995	uterus	tissue	adult	encode						0.0200043	0.911353	0.911353	chr2:186882804-187931380:.
chr4:15476188:C>G		rs13118306	4	15477812	15476188	C	G	ENSG00000048342	CC2D2A	protein_coding	15550980	15555071	splice_junctions	SpliceJunctionScorer()	junction_UBERON:0000995 gtex Uterus polyA plus RNA-seq	.	polyA plus RNA-seq	UBERON:0000995	uterus	tissue	adult	gtex					Uterus	0.0253143	0.911353	0.911353	chr4:14951900-16000476:.
chr17:48209416:T>G		rs8069263	17	46286778	48209416	T	G	ENSG00000141293	SKAP1	protein_coding	48346006	48396679	splice_junctions	SpliceJunctionScorer()	junction_UBERON:0000995 gtex Uterus polyA plus RNA-seq	.	polyA plus RNA-seq	UBERON:0000995	uterus	tissue	adult	gtex					Uterus	0.0252686	0.911353	0.911353	chr17:47685128-48733704:.
chr2:202529331:A>G		rs72926905	2	203394054	202529331	A	G	ENSG00000204217	BMPR2	protein_coding	202377550	202513718	splice_junctions	SpliceJunctionScorer()	junction_UBERON:0000995 gtex Uterus polyA plus RNA-seq	.	polyA plus RNA-seq	UBERON:0000995	uterus	tissue	adult	gtex					Uterus	0.0252533	0.911353	0.911353	chr2:202005043-203053619:.
chr1:22006585:A>G		rs12760192	1	22333078	22006585	A	G	ENSG00000142789	CELA3A	protein_coding	22007419	22009704	splice_junctions	SpliceJunctionScorer()	junction_UBERON:0000995 gtex Uterus polyA plus RNA-seq	.	polyA plus RNA-seq	UBERON:0000995	uterus	tissue	adult	gtex					Uterus	0.0254364	0.911353	0.911353	chr1:21482297-22530873:.
chr2:11546066:A>C		rs1814385	2	11686192	11546066	A	C	ENSG00000196208	GREB1	protein_coding	11621007	11626961	splice_junctions	SpliceJunctionScorer()	junction_UBERON:0000995 gtex Uterus polyA plus RNA-seq	.	polyA plus RNA-seq	UBERON:0000995	uterus	tissue	adult	gtex					Uterus	0.0254517	0.911353	0.911353	chr2:11021778-12070354:.
chr2:202540817:A>T		rs72926913	2	203405540	202540817	A	T	ENSG00000204217	BMPR2	protein_coding	202532732	202552715	splice_junctions	SpliceJunctionScorer()	junction_UBERON:0000995 total RNA-seq	.	total RNA-seq	UBERON:0000995	uterus	tissue	adult	encode						0.0200348	0.911353	0.911353	chr2:202016529-203065105:.
chr6:73797191:A>G		rs997765	6	74506914	73797191	A	G	ENSG00000156535	CD109	protein_coding	73818535	73823457	splice_junctions	SpliceJunctionScorer()	junction_UBERON:0000995 gtex Uterus polyA plus RNA-seq	.	polyA plus RNA-seq	UBERON:0000995	uterus	tissue	adult	gtex					Uterus	0.0252838	0.911353	0.911353	chr6:73272903-74321479:.
chr9:133274414:A>G		rs532436	9	136149830	133274414	A	G	ENSG00000175164	ABO	protein_coding	133260985	133261317	splice_junctions	SpliceJunctionScorer()	junction_UBERON:0000995 gtex Uterus polyA plus RNA-seq	.	polyA plus RNA-seq	UBERON:0000995	uterus	tissue	adult	gtex					Uterus	0.0252991	0.911353	0.911353	chr9:132750126-133798702:.
chr12:102082350:A>G		rs11111154	12	102476128	102082350	A	G	ENSG00000075188	NUP37	protein_coding	102077503	102079058	splice_junctions	SpliceJunctionScorer()	junction_UBERON:0000995 total RNA-seq	.	total RNA-seq	UBERON:0000995	uterus	tissue	adult	encode						0.0201111	0.911353	0.911353	chr12:101558062-102606638:.
chr1:172298927:C>G		rs2586412	1	172268067	172298927	C	G	ENSG00000197959	DNM3	protein_coding	172092875	172131174	splice_junctions	SpliceJunctionScorer()	junction_UBERON:0000995 gtex Uterus polyA plus RNA-seq	.	polyA plus RNA-seq	UBERON:0000995	uterus	tissue	adult	gtex					Uterus	0.025238	0.911353	0.911353	chr1:171774639-172823215:.
chr19:17278114:T>C		rs112582668	19	17388923	17278114	T	C	ENSG00000130307	USHBP1	protein_coding	17255606	17258211	splice_junctions	SpliceJunctionScorer()	junction_UBERON:0000995 gtex Uterus polyA plus RNA-seq	.	polyA plus RNA-seq	UBERON:0000995	uterus	tissue	adult	gtex					Uterus	0.0253296	0.911353	0.911353	chr19:16753826-17802402:.
chr17:48200255:A>C		rs28551638	17	46277617	48200255	A	C	ENSG00000141293	SKAP1	protein_coding	48162566	48180053	splice_junctions	SpliceJunctionScorer()	junction_UBERON:0000995 gtex Uterus polyA plus RNA-seq	.	polyA plus RNA-seq	UBERON:0000995	uterus	tissue	adult	gtex					Uterus	0.0252838	0.911353	0.911353	chr17:47675967-48724543:.
chr6:151437900:C>G		rs3800273	6	151759035	151437900	C	G	ENSG00000155906	RMND1	protein_coding	151433230	151445307	splice_junctions	SpliceJunctionScorer()	junction_UBERON:0000995 total RNA-seq	.	total RNA-seq	UBERON:0000995	uterus	tissue	adult	encode						0.0200043	0.911353	0.911353	chr6:150913612-151962188:.
chr8:9044914:A>G		rs1562211	8	8902424	9044914	A	G	ENSG00000104626	ERI1	protein_coding	9020464	9025390	splice_junctions	SpliceJunctionScorer()	junction_UBERON:0000995 gtex Uterus polyA plus RNA-seq	.	polyA plus RNA-seq	UBERON:0000995	uterus	tissue	adult	gtex					Uterus	0.0253754	0.911353	0.911353	chr8:8520626-9569202:.
chr12:54039213:A>G		rs765634	12	54432997	54039213	A	G	ENSG00000198353	HOXC4	protein_coding	54038014	54053159	splice_junctions	SpliceJunctionScorer()	junction_UBERON:0000995 gtex Uterus polyA plus RNA-seq	.	polyA plus RNA-seq	UBERON:0000995	uterus	tissue	adult	gtex					Uterus	0.0254211	0.911353	0.911353	chr12:53514925-54563501:.
chr11:87149657:A>G		rs79615270	11	86860699	87149657	A	G	ENSG00000166575	TMEM135	protein_coding	87067821	87071526	splice_junctions	SpliceJunctionScorer()	junction_UBERON:0000995 total RNA-seq	.	total RNA-seq	UBERON:0000995	uterus	tissue	adult	encode						0.0200043	0.911353	0.911353	chr11:86625369-87673945:.
chr8:99232253:A>G		rs7826945	8	100244481	99232253	A	G	ENSG00000132549	VPS13B	protein_coding	99170163	99274197	splice_junctions	SpliceJunctionScorer()	junction_UBERON:0000995 total RNA-seq	.	total RNA-seq	UBERON:0000995	uterus	tissue	adult	encode						0.0201416	0.911353	0.911353	chr8:98707965-99756541:.
chr20:32524886:A>G		rs12625036	20	31112689	32524886	A	G	ENSG00000197183	NOL4L	protein_coding	32511456	32527757	splice_junctions	SpliceJunctionScorer()	junction_UBERON:0000995 total RNA-seq	.	total RNA-seq	UBERON:0000995	uterus	tissue	adult	encode						0.0200195	0.911353	0.911353	chr20:32000598-33049174:.
chr6:127143899:T>C		rs2503109	6	127465044	127143899	T	C	ENSG00000146374	RSPO3	protein_coding	127119289	127148647	splice_junctions	SpliceJunctionScorer()	junction_UBERON:0000995 gtex Uterus polyA plus RNA-seq	.	polyA plus RNA-seq	UBERON:0000995	uterus	tissue	adult	gtex					Uterus	0.025238	0.911353	0.911353	chr6:126619611-127668187:.
chr12:15343717:A>G		rs12312525	12	15496651	15343717	A	G	ENSG00000134533	RERG	protein_coding	15119261	15121062	splice_junctions	SpliceJunctionScorer()	junction_UBERON:0000995 gtex Uterus polyA plus RNA-seq	.	polyA plus RNA-seq	UBERON:0000995	uterus	tissue	adult	gtex					Uterus	0.0253601	0.911353	0.911353	chr12:14819429-15868005:.
chr8:99183093:T>C		rs72672313	8	100195321	99183093	T	C	ENSG00000132549	VPS13B	protein_coding	99511512	99556449	splice_junctions	SpliceJunctionScorer()	junction_UBERON:0000995 total RNA-seq	.	total RNA-seq	UBERON:0000995	uterus	tissue	adult	encode						0.0201111	0.911353	0.911353	chr8:98658805-99707381:.
chr1:172239480:A>G		rs2289635	1	172208620	172239480	A	G	ENSG00000197959	DNM3	protein_coding	171987805	172032401	splice_junctions	SpliceJunctionScorer()	junction_UBERON:0000995 total RNA-seq	.	total RNA-seq	UBERON:0000995	uterus	tissue	adult	encode						0.0201111	0.911353	0.911353	chr1:171715192-172763768:.
chr1:172195556:A>G		rs11484597	1	172164696	172195556	A	G	ENSG00000197959	DNM3	protein_coding	172081902	172131174	splice_junctions	SpliceJunctionScorer()	junction_UBERON:0000995 gtex Uterus polyA plus RNA-seq	.	polyA plus RNA-seq	UBERON:0000995	uterus	tissue	adult	gtex					Uterus	0.0252533	0.911353	0.911353	chr1:171671268-172719844:.
chr8:99326085:A>G		rs3110395	8	100338313	99326085	A	G	ENSG00000132549	VPS13B	protein_coding	99378999	99391556	splice_junctions	SpliceJunctionScorer()	junction_UBERON:0000995 total RNA-seq	.	total RNA-seq	UBERON:0000995	uterus	tissue	adult	encode						0.02005	0.911353	0.911353	chr8:98801797-99850373:.
chr2:27063530:C>G		rs13014240	2	27286398	27063530	C	G	ENSG00000084693	AGBL5	protein_coding	27069167	27069572	splice_junctions	SpliceJunctionScorer()	junction_UBERON:0000995 gtex Uterus polyA plus RNA-seq	.	polyA plus RNA-seq	UBERON:0000995	uterus	tissue	adult	gtex					Uterus	0.025238	0.911353	0.911353	chr2:26539242-27587818:.
chr2:202491333:A>G		rs72925083	2	203356056	202491333	A	G	ENSG00000204217	BMPR2	protein_coding	202542447	202559695	splice_junctions	SpliceJunctionScorer()	junction_UBERON:0000995 total RNA-seq	.	total RNA-seq	UBERON:0000995	uterus	tissue	adult	encode						0.02005	0.911353	0.911353	chr2:201967045-203015621:.
chr10:21973443:T>C		rs2807971	10	22262372	21973443	T	C	ENSG00000136770	DNAJC1	protein_coding	21882439	21918778	splice_junctions	SpliceJunctionScorer()	junction_UBERON:0000995 gtex Uterus polyA plus RNA-seq	.	polyA plus RNA-seq	UBERON:0000995	uterus	tissue	adult	gtex					Uterus	0.025238	0.911353	0.911353	chr10:21449155-22497731:.
chr10:88342646:T>G		rs55894538	10	90102403	88342646	T	G	ENSG00000184719	RNLS	protein_coding	88362725	88572917	splice_junctions	SpliceJunctionScorer()	junction_UBERON:0000995 gtex Uterus polyA plus RNA-seq	.	polyA plus RNA-seq	UBERON:0000995	uterus	tissue	adult	gtex					Uterus	0.0254364	0.911353	0.911353	chr10:87818358-88866934:.
chr8:9653320:T>C		rs11249934	8	9510830	9653320	T	C	ENSG00000173273	TNKS	protein_coding	9735084	9735379	splice_junctions	SpliceJunctionScorer()	junction_UBERON:0000995 total RNA-seq	.	total RNA-seq	UBERON:0000995	uterus	tissue	adult	encode						0.0201263	0.911353	0.911353	chr8:9129032-10177608:.
chr12:95112847:A>G		rs6538595	12	95506623	95112847	A	G	ENSG00000180263	FGD6	protein_coding	95113701	95137521	splice_junctions	SpliceJunctionScorer()	junction_UBERON:0000995 gtex Uterus polyA plus RNA-seq	.	polyA plus RNA-seq	UBERON:0000995	uterus	tissue	adult	gtex					Uterus	0.0254364	0.911353	0.911353	chr12:94588559-95637135:.
chr9:116549977:T>G		rs1861881	9	119312256	116549977	T	G	ENSG00000148219	ASTN2	protein_coding	116442553	116487358	splice_junctions	SpliceJunctionScorer()	junction_UBERON:0000995 gtex Uterus polyA plus RNA-seq	.	polyA plus RNA-seq	UBERON:0000995	uterus	tissue	adult	gtex					Uterus	0.0254059	0.911353	0.911353	chr9:116025689-117074265:.
chr1:172200224:A>G		rs688451	1	172169364	172200224	A	G	ENSG00000197959	DNM3	protein_coding	172081902	172131174	splice_junctions	SpliceJunctionScorer()	junction_UBERON:0000995 total RNA-seq	.	total RNA-seq	UBERON:0000995	uterus	tissue	adult	encode						0.02005	0.911353	0.911353	chr1:171675936-172724512:.
chr6:151695234:A>T		rs862346	6	152016369	151695234	A	T	ENSG00000091831	ESR1	protein_coding	151880771	152011655	splice_junctions	SpliceJunctionScorer()	junction_UBERON:0000995 total RNA-seq	.	total RNA-seq	UBERON:0000995	uterus	tissue	adult	encode						0.0200958	0.911353	0.911353	chr6:151170946-152219522:.
chr17:66095336:T>G		rs11652096	17	64091454	66095336	T	G	ENSG00000154240	CEP112	protein_coding	66070001	66096584	splice_junctions	SpliceJunctionScorer()	junction_UBERON:0000995 gtex Uterus polyA plus RNA-seq	.	polyA plus RNA-seq	UBERON:0000995	uterus	tissue	adult	gtex					Uterus	0.0250244	0.909471	0.909471	chr17:65571048-66619624:.
chr2:27010921:T>C		rs13032059	2	27233789	27010921	T	C	ENSG00000084764	MAPRE3	protein_coding	27023477	27024194	splice_junctions	SpliceJunctionScorer()	junction_UBERON:0000995 gtex Uterus polyA plus RNA-seq	.	polyA plus RNA-seq	UBERON:0000995	uterus	tissue	adult	gtex					Uterus	0.0251312	0.909471	0.909471	chr2:26486633-27535209:.
chr2:11520829:C>G		rs77294520	2	11660955	11520829	C	G	ENSG00000196208	GREB1	protein_coding	11566656	11580703	splice_junctions	SpliceJunctionScorer()	junction_UBERON:0000995 total RNA-seq	.	total RNA-seq	UBERON:0000995	uterus	tissue	adult	encode						0.019928	0.909471	0.909471	chr2:10996541-12045117:.
chr2:11583732:A>G		rs1865573	2	11723858	11583732	A	G	ENSG00000196208	GREB1	protein_coding	11556771	11566479	splice_junctions	SpliceJunctionScorer()	junction_UBERON:0000995 total RNA-seq	.	total RNA-seq	UBERON:0000995	uterus	tissue	adult	encode						0.0199127	0.909471	0.909471	chr2:11059444-12108020:.
chr14:92611043:A>C		rs35031524	14	93077388	92611043	A	C	ENSG00000100599	RIN3	protein_coding	92555955	92615406	splice_junctions	SpliceJunctionScorer()	junction_UBERON:0000995 total RNA-seq	.	total RNA-seq	UBERON:0000995	uterus	tissue	adult	encode						0.0198669	0.909471	0.909471	chr14:92086755-93135331:.
chr12:95110608:A>G		rs11107898	12	95504384	95110608	A	G	ENSG00000180263	FGD6	protein_coding	95113701	95152810	splice_junctions	SpliceJunctionScorer()	junction_UBERON:0000995 total RNA-seq	.	total RNA-seq	UBERON:0000995	uterus	tissue	adult	encode						0.0199127	0.909471	0.909471	chr12:94586320-95634896:.
chr2:11582984:A>G		rs16857668	2	11723110	11582984	A	G	ENSG00000196208	GREB1	protein_coding	11597978	11598679	splice_junctions	SpliceJunctionScorer()	junction_UBERON:0000995 gtex Uterus polyA plus RNA-seq	.	polyA plus RNA-seq	UBERON:0000995	uterus	tissue	adult	gtex					Uterus	0.0251923	0.909471	0.909471	chr2:11058696-12107272:.
chr17:48167407:A>G		rs2109982	17	46244769	48167407	A	G	ENSG00000141293	SKAP1	protein_coding	48187926	48345904	splice_junctions	SpliceJunctionScorer()	junction_UBERON:0000995 total RNA-seq	.	total RNA-seq	UBERON:0000995	uterus	tissue	adult	encode						0.0198059	0.909471	0.909471	chr17:47643119-48691695:.
chr2:26989728:A>G		rs4665366	2	27212596	26989728	A	G	ENSG00000084764	MAPRE3	protein_coding	27025737	27025876	splice_junctions	SpliceJunctionScorer()	junction_UBERON:0000995 gtex Uterus polyA plus RNA-seq	.	polyA plus RNA-seq	UBERON:0000995	uterus	tissue	adult	gtex					Uterus	0.0250244	0.909471	0.909471	chr2:26465440-27514016:.
chr10:21646319:A>G		rs1243189	10	21935248	21646319	A	G	ENSG00000078403	MLLT10	protein_coding	21734129	21740029	splice_junctions	SpliceJunctionScorer()	junction_UBERON:0000995 total RNA-seq	.	total RNA-seq	UBERON:0000995	uterus	tissue	adult	encode						0.0199738	0.909471	0.909471	chr10:21122031-22170607:.
chr3:49777516:T>C		rs62260663	3	49814949	49777516	T	C	ENSG00000176095	IP6K1	protein_coding	49748168	49748868	splice_junctions	SpliceJunctionScorer()	junction_UBERON:0000995 total RNA-seq	.	total RNA-seq	UBERON:0000995	uterus	tissue	adult	encode						0.0199738	0.909471	0.909471	chr3:49253228-50301804:.
chr17:20024386:T>C		rs1034904	17	19927699	20024386	T	C	ENSG00000128487	SPECC1	protein_coding	20110562	20204332	splice_junctions	SpliceJunctionScorer()	junction_UBERON:0000995 total RNA-seq	.	total RNA-seq	UBERON:0000995	uterus	tissue	adult	encode						0.0199127	0.909471	0.909471	chr17:19500098-20548674:.
chr10:21570656:A>G		rs61850044	10	21859585	21570656	A	G	ENSG00000078403	MLLT10	protein_coding	21651768	21681331	splice_junctions	SpliceJunctionScorer()	junction_UBERON:0000995 total RNA-seq	.	total RNA-seq	UBERON:0000995	uterus	tissue	adult	encode						0.0199127	0.909471	0.909471	chr10:21046368-22094944:.
chr4:101303753:C>G		rs1530259	4	102224910	101303753	C	G	ENSG00000138814	PPP3CA	protein_coding	101083263	101098366	splice_junctions	SpliceJunctionScorer()	junction_UBERON:0000995 total RNA-seq	.	total RNA-seq	UBERON:0000995	uterus	tissue	adult	encode						0.0198364	0.909471	0.909471	chr4:100779465-101828041:.
chr6:73815541:A>G		rs3012544	6	74525264	73815541	A	G	ENSG00000156535	CD109	protein_coding	73790237	73792625	splice_junctions	SpliceJunctionScorer()	junction_UBERON:0000995 total RNA-seq	.	total RNA-seq	UBERON:0000995	uterus	tissue	adult	encode						0.0198059	0.909471	0.909471	chr6:73291253-74339829:.
chr17:48314932:T>C		rs7213513	17	46392294	48314932	T	C	ENSG00000141293	SKAP1	protein_coding	48346006	48396679	splice_junctions	SpliceJunctionScorer()	junction_UBERON:0000995 gtex Uterus polyA plus RNA-seq	.	polyA plus RNA-seq	UBERON:0000995	uterus	tissue	adult	gtex					Uterus	0.025116	0.909471	0.909471	chr17:47790644-48839220:.
chr8:99069521:A>G		rs4131359	8	100081749	99069521	A	G	ENSG00000132549	VPS13B	protein_coding	99121445	99142973	splice_junctions	SpliceJunctionScorer()	junction_UBERON:0000995 total RNA-seq	.	total RNA-seq	UBERON:0000995	uterus	tissue	adult	encode						0.0198517	0.909471	0.909471	chr8:98545233-99593809:.
chr6:151515306:A>G		rs9478210	6	151836441	151515306	A	G	ENSG00000120262	CCDC170	protein_coding	151548489	151585888	splice_junctions	SpliceJunctionScorer()	junction_UBERON:0000995 total RNA-seq	.	total RNA-seq	UBERON:0000995	uterus	tissue	adult	encode						0.0198975	0.909471	0.909471	chr6:150991018-152039594:.
chr2:187365093:T>G		rs698579	2	188229820	187365093	T	G	ENSG00000064989	CALCRL	protein_coding	187387465	187387665	splice_junctions	SpliceJunctionScorer()	junction_UBERON:0000995 gtex Uterus polyA plus RNA-seq	.	polyA plus RNA-seq	UBERON:0000995	uterus	tissue	adult	gtex					Uterus	0.0250397	0.909471	0.909471	chr2:186840805-187889381:.
chr1:172198086:T>C		rs2209098	1	172167226	172198086	T	C	ENSG00000197959	DNM3	protein_coding	172253682	172379017	splice_junctions	SpliceJunctionScorer()	junction_UBERON:0000995 total RNA-seq	.	total RNA-seq	UBERON:0000995	uterus	tissue	adult	encode						0.0199432	0.909471	0.909471	chr1:171673798-172722374:.
chr8:9575989:T>G		rs4128198	8	9433499	9575989	T	G	ENSG00000173273	TNKS	protein_coding	9615677	9704662	splice_junctions	SpliceJunctionScorer()	junction_UBERON:0000995 total RNA-seq	.	total RNA-seq	UBERON:0000995	uterus	tissue	adult	encode						0.0198212	0.909471	0.909471	chr8:9051701-10100277:.
chr2:23831777:T>C		rs35832626	2	24054647	23831777	T	C	ENSG00000119778	ATAD2B	protein_coding	23823569	23833918	splice_junctions	SpliceJunctionScorer()	junction_UBERON:0000995 total RNA-seq	.	total RNA-seq	UBERON:0000995	uterus	tissue	adult	encode						0.0198669	0.909471	0.909471	chr2:23307489-24356065:.
chr12:102462924:C>G		rs2195239	12	102856702	102462924	C	G	ENSG00000017427	IGF1	protein_coding	102419690	102480318	splice_junctions	SpliceJunctionScorer()	junction_UBERON:0000995 gtex Uterus polyA plus RNA-seq	.	polyA plus RNA-seq	UBERON:0000995	uterus	tissue	adult	gtex					Uterus	0.0250854	0.909471	0.909471	chr12:101938636-102987212:.
chr12:14399911:C>G		rs11055965	12	14552845	14399911	C	G	ENSG00000171681	ATF7IP	protein_coding	14447053	14457206	splice_junctions	SpliceJunctionScorer()	junction_UBERON:0000995 total RNA-seq	.	total RNA-seq	UBERON:0000995	uterus	tissue	adult	encode						0.0198059	0.909471	0.909471	chr12:13875623-14924199:.
chr17:66060268:T>C		rs7219329	17	64056386	66060268	T	C	ENSG00000154240	CEP112	protein_coding	65641065	65743067	splice_junctions	SpliceJunctionScorer()	junction_UBERON:0000995 gtex Uterus polyA plus RNA-seq	.	polyA plus RNA-seq	UBERON:0000995	uterus	tissue	adult	gtex					Uterus	0.0250854	0.909471	0.909471	chr17:65535980-66584556:.
chr3:49247080:A>G		rs12637346	3	49284513	49247080	A	G	ENSG00000173421	IHO1	protein_coding	49199573	49236547	splice_junctions	SpliceJunctionScorer()	junction_UBERON:0000995 total RNA-seq	.	total RNA-seq	UBERON:0000995	uterus	tissue	adult	encode						0.0199432	0.909471	0.909471	chr3:48722792-49771368:.
chr8:10817678:T>C		rs7814757	8	10675188	10817678	T	C	ENSG00000258724	PINX1	protein_coding	10820269	10831664	splice_junctions	SpliceJunctionScorer()	junction_UBERON:0000995 gtex Uterus polyA plus RNA-seq	.	polyA plus RNA-seq	UBERON:0000995	uterus	tissue	adult	gtex					Uterus	0.0251923	0.909471	0.909471	chr8:10293390-11341966:.
chr20:32304122:C>G		rs6058635	20	30891925	32304122	C	G	ENSG00000101350	KIF3B	protein_coding	32316319	32316755	splice_junctions	SpliceJunctionScorer()	junction_UBERON:0000995 total RNA-seq	.	total RNA-seq	UBERON:0000995	uterus	tissue	adult	encode						0.0199585	0.909471	0.909471	chr20:31779834-32828410:.
chr8:115440983:T>C		rs3824196	8	116453211	115440983	T	C	ENSG00000104447	TRPS1	protein_coding	115418452	115668544	splice_junctions	SpliceJunctionScorer()	junction_UBERON:0000995 total RNA-seq	.	total RNA-seq	UBERON:0000995	uterus	tissue	adult	encode						0.0199432	0.909471	0.909471	chr8:114916695-115965271:.
chr8:99500048:T>C		rs3105177	8	100512276	99500048	T	C	ENSG00000132549	VPS13B	protein_coding	99823978	99835196	splice_junctions	SpliceJunctionScorer()	junction_UBERON:0000995 total RNA-seq	.	total RNA-seq	UBERON:0000995	uterus	tissue	adult	encode						0.0198975	0.909471	0.909471	chr8:98975760-100024336:.
chr8:10111940:C>G		rs13279701	8	9969450	10111940	C	G	ENSG00000175806	MSRA	protein_coding	10054658	10207832	splice_junctions	SpliceJunctionScorer()	junction_UBERON:0000995 gtex Uterus polyA plus RNA-seq	.	polyA plus RNA-seq	UBERON:0000995	uterus	tissue	adult	gtex					Uterus	0.0250244	0.909471	0.909471	chr8:9587652-10636228:.
chr1:176602955:A>C		rs10798464	1	176572091	176602955	A	C	ENSG00000116183	PAPPA2	protein_coding	176602996	176670969	splice_junctions	SpliceJunctionScorer()	junction_UBERON:0000995 total RNA-seq	.	total RNA-seq	UBERON:0000995	uterus	tissue	adult	encode						0.0198669	0.909471	0.909471	chr1:176078667-177127243:.
chr17:48090563:A>G		rs4794427	17	46167925	48090563	A	G	ENSG00000108468	CBX1	protein_coding	48071579	48076000	splice_junctions	SpliceJunctionScorer()	junction_UBERON:0000995 gtex Uterus polyA plus RNA-seq	.	polyA plus RNA-seq	UBERON:0000995	uterus	tissue	adult	gtex					Uterus	0.0250397	0.909471	0.909471	chr17:47566275-48614851:.
chr8:115596001:T>G		rs2721926	8	116608228	115596001	T	G	ENSG00000104447	TRPS1	protein_coding	115418452	115668544	splice_junctions	SpliceJunctionScorer()	junction_UBERON:0000995 total RNA-seq	.	total RNA-seq	UBERON:0000995	uterus	tissue	adult	encode						0.0198059	0.909471	0.909471	chr8:115071713-116120289:.
chr19:17276445:A>G		rs61634114	19	17387254	17276445	A	G	ENSG00000130307	USHBP1	protein_coding	17264347	17264514	splice_junctions	SpliceJunctionScorer()	junction_UBERON:0000995 gtex Uterus polyA plus RNA-seq	.	polyA plus RNA-seq	UBERON:0000995	uterus	tissue	adult	gtex					Uterus	0.0250244	0.909471	0.909471	chr19:16752157-17800733:.
chr10:88378991:A>G		rs11202735	10	90138748	88378991	A	G	ENSG00000184719	RNLS	protein_coding	88362725	88581566	splice_junctions	SpliceJunctionScorer()	junction_UBERON:0000995 total RNA-seq	.	total RNA-seq	UBERON:0000995	uterus	tissue	adult	encode						0.0198212	0.909471	0.909471	chr10:87854703-88903279:.
chr10:21875006:A>G		rs792457	10	22163935	21875006	A	G	ENSG00000136770	DNAJC1	protein_coding	21882439	21918778	splice_junctions	SpliceJunctionScorer()	junction_UBERON:0000995 gtex Uterus polyA plus RNA-seq	.	polyA plus RNA-seq	UBERON:0000995	uterus	tissue	adult	gtex					Uterus	0.0252228	0.909471	0.909471	chr10:21350718-22399294:.
chr8:10258450:T>C		rs4258008	8	10115960	10258450	T	C	ENSG00000175806	MSRA	protein_coding	10207901	10301533	splice_junctions	SpliceJunctionScorer()	junction_UBERON:0000995 total RNA-seq	.	total RNA-seq	UBERON:0000995	uterus	tissue	adult	encode						0.0199585	0.909471	0.909471	chr8:9734162-10782738:.
chr6:73818787:A>G		rs3005510	6	74528510	73818787	A	G	ENSG00000156535	CD109	protein_coding	73788612	73803219	splice_junctions	SpliceJunctionScorer()	junction_UBERON:0000995 total RNA-seq	.	total RNA-seq	UBERON:0000995	uterus	tissue	adult	encode						0.0199127	0.909471	0.909471	chr6:73294499-74343075:.
chr17:48220996:T>C		rs4794525	17	46298358	48220996	T	C	ENSG00000141293	SKAP1	protein_coding	48162569	48180053	splice_junctions	SpliceJunctionScorer()	junction_UBERON:0000995 gtex Uterus polyA plus RNA-seq	.	polyA plus RNA-seq	UBERON:0000995	uterus	tissue	adult	gtex					Uterus	0.0249176	0.907554	0.907554	chr17:47696708-48745284:.
chr12:102147889:A>G		rs76825149	12	102541667	102147889	A	G	ENSG00000185480	PARPBP	protein_coding	102165883	102182548	splice_junctions	SpliceJunctionScorer()	junction_UBERON:0000995 total RNA-seq	.	total RNA-seq	UBERON:0000995	uterus	tissue	adult	encode						0.0197906	0.907554	0.907554	chr12:101623601-102672177:.
chr8:9715644:A>G		rs12114661	8	9573154	9715644	A	G	ENSG00000173273	TNKS	protein_coding	9761636	9763184	splice_junctions	SpliceJunctionScorer()	junction_UBERON:0000995 gtex Uterus polyA plus RNA-seq	.	polyA plus RNA-seq	UBERON:0000995	uterus	tissue	adult	gtex					Uterus	0.0250092	0.907554	0.907554	chr8:9191356-10239932:.
chr6:152224730:T>C		rs17082358	6	152545865	152224730	T	C	ENSG00000131018	SYNE1	protein_coding	152151690	152154891	splice_junctions	SpliceJunctionScorer()	junction_UBERON:0000995 total RNA-seq	.	total RNA-seq	UBERON:0000995	uterus	tissue	adult	encode						0.0197754	0.907554	0.907554	chr6:151700442-152749018:.
chr6:151438057:T>G		rs3800274	6	151759192	151438057	T	G	ENSG00000155906	RMND1	protein_coding	151428504	151430137	splice_junctions	SpliceJunctionScorer()	junction_UBERON:0000995 gtex Uterus polyA plus RNA-seq	.	polyA plus RNA-seq	UBERON:0000995	uterus	tissue	adult	gtex					Uterus	0.0249786	0.907554	0.907554	chr6:150913769-151962345:.
chr10:21861782:A>G		rs2666764	10	22150711	21861782	A	G	ENSG00000136770	DNAJC1	protein_coding	21759618	21805979	splice_junctions	SpliceJunctionScorer()	junction_UBERON:0000995 gtex Uterus polyA plus RNA-seq	.	polyA plus RNA-seq	UBERON:0000995	uterus	tissue	adult	gtex					Uterus	0.0250092	0.907554	0.907554	chr10:21337494-22386070:.
chr7:95087634:T>C		rs58778414	7	94716946	95087634	T	C	ENSG00000158528	PPP1R9A	protein_coding	95120832	95198348	splice_junctions	SpliceJunctionScorer()	junction_UBERON:0000995 total RNA-seq	.	total RNA-seq	UBERON:0000995	uterus	tissue	adult	encode						0.0196686	0.907554	0.907554	chr7:94563346-95611922:.
chr12:95115990:T>C		rs6538596	12	95509766	95115990	T	C	ENSG00000180263	FGD6	protein_coding	95108561	95134738	splice_junctions	SpliceJunctionScorer()	junction_UBERON:0000995 total RNA-seq	.	total RNA-seq	UBERON:0000995	uterus	tissue	adult	encode						0.0197449	0.907554	0.907554	chr12:94591702-95640278:.
chr2:187488936:T>G		rs8176501	2	188353663	187488936	T	G	ENSG00000003436	TFPI	protein_coding	187488375	187503647	splice_junctions	SpliceJunctionScorer()	junction_UBERON:0000995 total RNA-seq	.	total RNA-seq	UBERON:0000995	uterus	tissue	adult	encode						0.0196381	0.907554	0.907554	chr2:186964648-188013224:.
chr8:99352008:T>C		rs3110401	8	100364236	99352008	T	C	ENSG00000132549	VPS13B	protein_coding	99501858	99507136	splice_junctions	SpliceJunctionScorer()	junction_UBERON:0000995 total RNA-seq	.	total RNA-seq	UBERON:0000995	uterus	tissue	adult	encode						0.0197449	0.907554	0.907554	chr8:98827720-99876296:.
chr8:98916181:T>G		rs149131101	8	99928409	98916181	T	G	ENSG00000104375	STK3	protein_coding	98707311	98721073	splice_junctions	SpliceJunctionScorer()	junction_UBERON:0000995 gtex Uterus polyA plus RNA-seq	.	polyA plus RNA-seq	UBERON:0000995	uterus	tissue	adult	gtex					Uterus	0.0249329	0.907554	0.907554	chr8:98391893-99440469:.
chr17:20121269:A>C		rs4925087	17	20024582	20121269	A	C	ENSG00000128487	SPECC1	protein_coding	20247319	20257450	splice_junctions	SpliceJunctionScorer()	junction_UBERON:0000995 gtex Uterus polyA plus RNA-seq	.	polyA plus RNA-seq	UBERON:0000995	uterus	tissue	adult	gtex					Uterus	0.024826	0.907554	0.907554	chr17:19596981-20645557:.
chr15:40097593:A>G		rs569539	15	40389794	40097593	A	G	ENSG00000104081	BMF	protein_coding	40091888	40097782	splice_junctions	SpliceJunctionScorer()	junction_UBERON:0000995 total RNA-seq	.	total RNA-seq	UBERON:0000995	uterus	tissue	adult	encode						0.0197144	0.907554	0.907554	chr15:39573305-40621881:.
chr1:22001786:T>C		rs12751986	1	22328279	22001786	T	C	ENSG00000142789	CELA3A	protein_coding	22001717	22003002	splice_junctions	SpliceJunctionScorer()	junction_UBERON:0000995 gtex Uterus polyA plus RNA-seq	.	polyA plus RNA-seq	UBERON:0000995	uterus	tissue	adult	gtex					Uterus	0.0249329	0.907554	0.907554	chr1:21477498-22526074:.
chr2:11607911:A>G		rs12478958	2	11748037	11607911	A	G	ENSG00000196208	GREB1	protein_coding	11482963	11562462	splice_junctions	SpliceJunctionScorer()	junction_UBERON:0000995 total RNA-seq	.	total RNA-seq	UBERON:0000995	uterus	tissue	adult	encode						0.0197144	0.907554	0.907554	chr2:11083623-12132199:.
chr19:17260759:T>C		rs12982178	19	17371568	17260759	T	C	ENSG00000130307	USHBP1	protein_coding	17260022	17260819	splice_junctions	SpliceJunctionScorer()	junction_UBERON:0000995 total RNA-seq	.	total RNA-seq	UBERON:0000995	uterus	tissue	adult	encode						0.0197449	0.907554	0.907554	chr19:16736471-17785047:.
chr6:73767566:A>T		rs10943126	6	74477289	73767566	A	T	ENSG00000156535	CD109	protein_coding	73768231	73780423	splice_junctions	SpliceJunctionScorer()	junction_UBERON:0000995 total RNA-seq	.	total RNA-seq	UBERON:0000995	uterus	tissue	adult	encode						0.0197906	0.907554	0.907554	chr6:73243278-74291854:.
chr8:8795379:A>G		rs7832968	8	8652889	8795379	A	G	ENSG00000147324	MFHAS1	protein_coding	8786055	8790323	splice_junctions	SpliceJunctionScorer()	junction_UBERON:0000995 gtex Uterus polyA plus RNA-seq	.	polyA plus RNA-seq	UBERON:0000995	uterus	tissue	adult	gtex					Uterus	0.0249481	0.907554	0.907554	chr8:8271091-9319667:.
chr8:115470196:A>G		rs3808415	8	116482423	115470196	A	G	ENSG00000104447	TRPS1	protein_coding	115587604	115619131	splice_junctions	SpliceJunctionScorer()	junction_UBERON:0000995 total RNA-seq	.	total RNA-seq	UBERON:0000995	uterus	tissue	adult	encode						0.0197144	0.907554	0.907554	chr8:114945908-115994484:.
chr12:95289693:T>C		rs7137252	12	95683469	95289693	T	C	ENSG00000028203	VEZT	protein_coding	95270188	95274803	splice_junctions	SpliceJunctionScorer()	junction_UBERON:0000995 gtex Uterus polyA plus RNA-seq	.	polyA plus RNA-seq	UBERON:0000995	uterus	tissue	adult	gtex					Uterus	0.0249481	0.907554	0.907554	chr12:94765405-95813981:.
chrX:70478305:A>G		rs2031553	X	69698155	70478305	A	G	ENSG00000082458	DLG3	protein_coding	70454316	70492106	splice_junctions	SpliceJunctionScorer()	junction_UBERON:0000995 gtex Uterus polyA plus RNA-seq	.	polyA plus RNA-seq	UBERON:0000995	uterus	tissue	adult	gtex					Uterus	0.0248108	0.907554	0.907554	chrX:69954017-71002593:.
chr8:99490432:C>G		rs56193096	8	100502660	99490432	C	G	ENSG00000132549	VPS13B	protein_coding	99135733	99142973	splice_junctions	SpliceJunctionScorer()	junction_UBERON:0000995 gtex Uterus polyA plus RNA-seq	.	polyA plus RNA-seq	UBERON:0000995	uterus	tissue	adult	gtex					Uterus	0.0248718	0.907554	0.907554	chr8:98966144-100014720:.
chr1:214366797:A>G		rs2936015	1	214540140	214366797	A	G	ENSG00000152104	PTPN14	protein_coding	214376432	214377958	splice_junctions	SpliceJunctionScorer()	junction_UBERON:0000995 total RNA-seq	.	total RNA-seq	UBERON:0000995	uterus	tissue	adult	encode						0.0196991	0.907554	0.907554	chr1:213842509-214891085:.
chr8:99163714:T>C		rs11989177	8	100175942	99163714	T	C	ENSG00000132549	VPS13B	protein_coding	99642498	99661353	splice_junctions	SpliceJunctionScorer()	junction_UBERON:0000995 total RNA-seq	.	total RNA-seq	UBERON:0000995	uterus	tissue	adult	encode						0.0197601	0.907554	0.907554	chr8:98639426-99688002:.
chr17:48183734:A>G		rs8081199	17	46261096	48183734	A	G	ENSG00000141293	SKAP1	protein_coding	48137337	48170608	splice_junctions	SpliceJunctionScorer()	junction_UBERON:0000995 gtex Uterus polyA plus RNA-seq	.	polyA plus RNA-seq	UBERON:0000995	uterus	tissue	adult	gtex					Uterus	0.0248566	0.907554	0.907554	chr17:47659446-48708022:.
chr12:95278866:T>C		rs11107959	12	95672642	95278866	T	C	ENSG00000028203	VEZT	protein_coding	95270188	95274745	splice_junctions	SpliceJunctionScorer()	junction_UBERON:0000995 total RNA-seq	.	total RNA-seq	UBERON:0000995	uterus	tissue	adult	encode						0.0196838	0.907554	0.907554	chr12:94754578-95803154:.
chr2:27079693:A>G		rs2011616	2	27302561	27079693	A	G	ENSG00000138080	EMILIN1	protein_coding	27084531	27085256	splice_junctions	SpliceJunctionScorer()	junction_UBERON:0000995 gtex Uterus polyA plus RNA-seq	.	polyA plus RNA-seq	UBERON:0000995	uterus	tissue	adult	gtex					Uterus	0.0248566	0.907554	0.907554	chr2:26555405-27603981:.
chr1:172194103:T>C		rs141468266	1	172163243	172194103	T	C	ENSG00000197959	DNM3	protein_coding	172032500	172033086	splice_junctions	SpliceJunctionScorer()	junction_UBERON:0000995 total RNA-seq	.	total RNA-seq	UBERON:0000995	uterus	tissue	adult	encode						0.0197601	0.907554	0.907554	chr1:171669815-172718391:.
chr2:187507893:A>T		rs13028645	2	188372620	187507893	A	T	ENSG00000003436	TFPI	protein_coding	187503770	187529363	splice_junctions	SpliceJunctionScorer()	junction_UBERON:0000995 gtex Uterus polyA plus RNA-seq	.	polyA plus RNA-seq	UBERON:0000995	uterus	tissue	adult	gtex					Uterus	0.0248413	0.907554	0.907554	chr2:186983605-188032181:.
chr6:151440486:A>G		rs7752091	6	151761621	151440486	A	G	ENSG00000155906	RMND1	protein_coding	151405836	151421244	splice_junctions	SpliceJunctionScorer()	junction_UBERON:0000995 total RNA-seq	.	total RNA-seq	UBERON:0000995	uterus	tissue	adult	encode						0.0197906	0.907554	0.907554	chr6:150916198-151964774:.
chr8:10971399:T>C		rs4841466	8	10828909	10971399	T	C	ENSG00000171044	XKR6	protein_coding	10924830	11200575	splice_junctions	SpliceJunctionScorer()	junction_UBERON:0000995 total RNA-seq	.	total RNA-seq	UBERON:0000995	uterus	tissue	adult	encode						0.0196838	0.907554	0.907554	chr8:10447111-11495687:.
chr8:9685570:A>G		rs12679180	8	9543080	9685570	A	G	ENSG00000173273	TNKS	protein_coding	9735084	9748023	splice_junctions	SpliceJunctionScorer()	junction_UBERON:0000995 total RNA-seq	.	total RNA-seq	UBERON:0000995	uterus	tissue	adult	encode						0.0196381	0.907554	0.907554	chr8:9161282-10209858:.
chr17:20123825:A>G		rs55705283	17	20027138	20123825	A	G	ENSG00000128487	SPECC1	protein_coding	20297077	20313975	splice_junctions	SpliceJunctionScorer()	junction_UBERON:0000995 gtex Uterus polyA plus RNA-seq	.	polyA plus RNA-seq	UBERON:0000995	uterus	tissue	adult	gtex					Uterus	0.0248718	0.907554	0.907554	chr17:19599537-20648113:.
chr4:94660875:A>C		rs61597100	4	95582026	94660875	A	C	ENSG00000163110	PDLIM5	protein_coding	94618191	94654459	splice_junctions	SpliceJunctionScorer()	junction_UBERON:0000995 total RNA-seq	.	total RNA-seq	UBERON:0000995	uterus	tissue	adult	encode						0.0197754	0.907554	0.907554	chr4:94136587-95185163:.
chr8:9727339:A>G		rs12679956	8	9584849	9727339	A	G	ENSG00000173273	TNKS	protein_coding	9615677	9704662	splice_junctions	SpliceJunctionScorer()	junction_UBERON:0000995 total RNA-seq	.	total RNA-seq	UBERON:0000995	uterus	tissue	adult	encode						0.0196533	0.907554	0.907554	chr8:9203051-10251627:.
chr2:26979252:A>G		rs7585410	2	27202120	26979252	A	G	ENSG00000084764	MAPRE3	protein_coding	27022339	27025582	splice_junctions	SpliceJunctionScorer()	junction_UBERON:0000995 gtex Uterus polyA plus RNA-seq	.	polyA plus RNA-seq	UBERON:0000995	uterus	tissue	adult	gtex					Uterus	0.0248108	0.907554	0.907554	chr2:26454964-27503540:.
chr12:95224906:A>G		rs61937950	12	95618682	95224906	A	G	ENSG00000028203	VEZT	protein_coding	95287857	95294276	splice_junctions	SpliceJunctionScorer()	junction_UBERON:0000995 gtex Uterus polyA plus RNA-seq	.	polyA plus RNA-seq	UBERON:0000995	uterus	tissue	adult	gtex					Uterus	0.0248718	0.907554	0.907554	chr12:94700618-95749194:.
chr12:15322293:A>G		rs73057219	12	15475227	15322293	A	G	ENSG00000134533	RERG	protein_coding	15119261	15121062	splice_junctions	SpliceJunctionScorer()	junction_UBERON:0000995 gtex Uterus polyA plus RNA-seq	.	polyA plus RNA-seq	UBERON:0000995	uterus	tissue	adult	gtex					Uterus	0.0247955	0.907554	0.907554	chr12:14798005-15846581:.
chr17:48233050:T>C		rs2924258	17	46310412	48233050	T	C	ENSG00000141293	SKAP1	protein_coding	48162566	48180053	splice_junctions	SpliceJunctionScorer()	junction_UBERON:0000995 total RNA-seq	.	total RNA-seq	UBERON:0000995	uterus	tissue	adult	encode						0.0196228	0.907554	0.907554	chr17:47708762-48757338:.
chr1:172261089:A>G		rs12041600	1	172230229	172261089	A	G	ENSG00000197959	DNM3	protein_coding	171921821	172032401	splice_junctions	SpliceJunctionScorer()	junction_UBERON:0000995 total RNA-seq	.	total RNA-seq	UBERON:0000995	uterus	tissue	adult	encode						0.0196381	0.907554	0.907554	chr1:171736801-172785377:.
chr14:92637680:C>G		rs4900138	14	93104025	92637680	C	G	ENSG00000100599	RIN3	protein_coding	92513976	92615406	splice_junctions	SpliceJunctionScorer()	junction_UBERON:0000995 gtex Uterus polyA plus RNA-seq	.	polyA plus RNA-seq	UBERON:0000995	uterus	tissue	adult	gtex					Uterus	0.0249329	0.907554	0.907554	chr14:92113392-93161968:.
chr14:92611266:T>C		rs72699818	14	93077611	92611266	T	C	ENSG00000100599	RIN3	protein_coding	92615479	92651581	splice_junctions	SpliceJunctionScorer()	junction_UBERON:0000995 total RNA-seq	.	total RNA-seq	UBERON:0000995	uterus	tissue	adult	encode						0.0197144	0.907554	0.907554	chr14:92086978-93135554:.
chr17:65776515:A>G		rs11870559	17	63772633	65776515	A	G	ENSG00000154240	CEP112	protein_coding	66070001	66096584	splice_junctions	SpliceJunctionScorer()	junction_UBERON:0000995 total RNA-seq	.	total RNA-seq	UBERON:0000995	uterus	tissue	adult	encode						0.0197601	0.907554	0.907554	chr17:65252227-66300803:.
chr11:33716187:T>C		rs7117382	11	33737733	33716187	T	C	ENSG00000085063	CD59	protein_coding	33710343	33722378	splice_junctions	SpliceJunctionScorer()	junction_UBERON:0000995 gtex Uterus polyA plus RNA-seq	.	polyA plus RNA-seq	UBERON:0000995	uterus	tissue	adult	gtex					Uterus	0.0246277	0.9056	0.9056	chr11:33191899-34240475:.
chr11:33716187:T>C		rs7117382	11	33737733	33716187	T	C	ENSG00000284969	ENSG00000284969	protein_coding	33710343	33722378	splice_junctions	SpliceJunctionScorer()	junction_UBERON:0000995 gtex Uterus polyA plus RNA-seq	.	polyA plus RNA-seq	UBERON:0000995	uterus	tissue	adult	gtex					Uterus	0.0246277	0.9056	0.9056	chr11:33191899-34240475:.
chr10:88415549:A>C		rs792215	10	90175306	88415549	A	C	ENSG00000184719	RNLS	protein_coding	88573061	88581566	splice_junctions	SpliceJunctionScorer()	junction_UBERON:0000995 gtex Uterus polyA plus RNA-seq	.	polyA plus RNA-seq	UBERON:0000995	uterus	tissue	adult	gtex					Uterus	0.0246887	0.9056	0.9056	chr10:87891261-88939837:.
chr10:94733952:A>G		rs11188067	10	96493709	94733952	A	G	ENSG00000276490	ENSG00000276490	protein_coding	94734101	94735262	splice_junctions	SpliceJunctionScorer()	junction_UBERON:0000995 total RNA-seq	.	total RNA-seq	UBERON:0000995	uterus	tissue	adult	encode						0.0194702	0.9056	0.9056	chr10:94209664-95258240:.
chr2:11545605:T>C		rs12624009	2	11685731	11545605	T	C	ENSG00000196208	GREB1	protein_coding	11566656	11580703	splice_junctions	SpliceJunctionScorer()	junction_UBERON:0000995 total RNA-seq	.	total RNA-seq	UBERON:0000995	uterus	tissue	adult	encode						0.019516	0.9056	0.9056	chr2:11021317-12069893:.
chr17:48171632:T>C		rs12603115	17	46248994	48171632	T	C	ENSG00000141293	SKAP1	protein_coding	48162566	48180053	splice_junctions	SpliceJunctionScorer()	junction_UBERON:0000995 gtex Uterus polyA plus RNA-seq	.	polyA plus RNA-seq	UBERON:0000995	uterus	tissue	adult	gtex					Uterus	0.0247803	0.9056	0.9056	chr17:47647344-48695920:.
chr6:151731517:T>C		rs2982561	6	152052652	151731517	T	C	ENSG00000091831	ESR1	protein_coding	151690664	151807842	splice_junctions	SpliceJunctionScorer()	junction_UBERON:0000995 total RNA-seq	.	total RNA-seq	UBERON:0000995	uterus	tissue	adult	encode						0.0194855	0.9056	0.9056	chr6:151207229-152255805:.
chr8:74507131:T>C		rs11986395	8	75419366	74507131	T	C	ENSG00000104381	GDAP1	protein_coding	74351321	74360136	splice_junctions	SpliceJunctionScorer()	junction_UBERON:0000995 gtex Uterus polyA plus RNA-seq	.	polyA plus RNA-seq	UBERON:0000995	uterus	tissue	adult	gtex					Uterus	0.0247192	0.9056	0.9056	chr8:73982843-75031419:.
chr10:94733952:A>G		rs11188067	10	96493709	94733952	A	G	ENSG00000108242	CYP2C18	protein_coding	94734101	94735262	splice_junctions	SpliceJunctionScorer()	junction_UBERON:0000995 total RNA-seq	.	total RNA-seq	UBERON:0000995	uterus	tissue	adult	encode						0.0194702	0.9056	0.9056	chr10:94209664-95258240:.
chr17:20130133:T>G		rs12936443	17	20033446	20130133	T	G	ENSG00000128487	SPECC1	protein_coding	20232405	20253504	splice_junctions	SpliceJunctionScorer()	junction_UBERON:0000995 total RNA-seq	.	total RNA-seq	UBERON:0000995	uterus	tissue	adult	encode						0.0196075	0.9056	0.9056	chr17:19605845-20654421:.
chr12:15228303:A>G		rs7310253	12	15381237	15228303	A	G	ENSG00000134533	RERG	protein_coding	15119261	15121062	splice_junctions	SpliceJunctionScorer()	junction_UBERON:0000995 gtex Uterus polyA plus RNA-seq	.	polyA plus RNA-seq	UBERON:0000995	uterus	tissue	adult	gtex					Uterus	0.0247192	0.9056	0.9056	chr12:14704015-15752591:.
chr8:99621631:A>G		rs59375661	8	100633859	99621631	A	G	ENSG00000132549	VPS13B	protein_coding	99193057	99384207	splice_junctions	SpliceJunctionScorer()	junction_UBERON:0000995 total RNA-seq	.	total RNA-seq	UBERON:0000995	uterus	tissue	adult	encode						0.0195007	0.9056	0.9056	chr8:99097343-100145919:.
chr4:95055731:T>C		rs2077385	4	95976882	95055731	T	C	ENSG00000138696	BMPR1B	protein_coding	95115787	95129861	splice_junctions	SpliceJunctionScorer()	junction_UBERON:0000995 total RNA-seq	.	total RNA-seq	UBERON:0000995	uterus	tissue	adult	encode						0.0196075	0.9056	0.9056	chr4:94531443-95580019:.
chr12:95191640:A>T		rs67066162	12	95585416	95191640	A	T	ENSG00000180263	FGD6	protein_coding	95105086	95108347	splice_junctions	SpliceJunctionScorer()	junction_UBERON:0000995 total RNA-seq	.	total RNA-seq	UBERON:0000995	uterus	tissue	adult	encode						0.0195923	0.9056	0.9056	chr12:94667352-95715928:.
chr17:20291904:A>G		rs12938355	17	20195217	20291904	A	G	ENSG00000128487	SPECC1	protein_coding	20253586	20260191	splice_junctions	SpliceJunctionScorer()	junction_UBERON:0000995 total RNA-seq	.	total RNA-seq	UBERON:0000995	uterus	tissue	adult	encode						0.0194702	0.9056	0.9056	chr17:19767616-20816192:.
chr8:115492096:A>T		rs800883	8	116504323	115492096	A	T	ENSG00000104447	TRPS1	protein_coding	115620060	115623614	splice_junctions	SpliceJunctionScorer()	junction_UBERON:0000995 total RNA-seq	.	total RNA-seq	UBERON:0000995	uterus	tissue	adult	encode						0.0194855	0.9056	0.9056	chr8:114967808-116016384:.
chr6:73716024:A>G		rs7767106	6	74425747	73716024	A	G	ENSG00000156535	CD109	protein_coding	73759028	73762740	splice_junctions	SpliceJunctionScorer()	junction_UBERON:0000995 gtex Uterus polyA plus RNA-seq	.	polyA plus RNA-seq	UBERON:0000995	uterus	tissue	adult	gtex					Uterus	0.0246582	0.9056	0.9056	chr6:73191736-74240312:.
chr12:14370213:A>G		rs7308067	12	14523147	14370213	A	G	ENSG00000171681	ATF7IP	protein_coding	14481169	14496230	splice_junctions	SpliceJunctionScorer()	junction_UBERON:0000995 total RNA-seq	.	total RNA-seq	UBERON:0000995	uterus	tissue	adult	encode						0.0195312	0.9056	0.9056	chr12:13845925-14894501:.
chr2:11589480:A>G		rs2358039	2	11729606	11589480	A	G	ENSG00000196208	GREB1	protein_coding	11589774	11592775	splice_junctions	SpliceJunctionScorer()	junction_UBERON:0000995 total RNA-seq	.	total RNA-seq	UBERON:0000995	uterus	tissue	adult	encode						0.019516	0.9056	0.9056	chr2:11065192-12113768:.
chr9:116567781:T>G		rs10983236	9	119330060	116567781	T	G	ENSG00000148219	ASTN2	protein_coding	116651793	116805631	splice_junctions	SpliceJunctionScorer()	junction_UBERON:0000995 total RNA-seq	.	total RNA-seq	UBERON:0000995	uterus	tissue	adult	encode						0.0194702	0.9056	0.9056	chr9:116043493-117092069:.
chr3:49479086:T>C		rs7355800	3	49516519	49479086	T	C	ENSG00000173402	DAG1	protein_coding	49476905	49510418	splice_junctions	SpliceJunctionScorer()	junction_UBERON:0000995 total RNA-seq	.	total RNA-seq	UBERON:0000995	uterus	tissue	adult	encode						0.0195007	0.9056	0.9056	chr3:48954798-50003374:.
chr1:172197070:C>G		rs4394690	1	172166210	172197070	C	G	ENSG00000197959	DNM3	protein_coding	171921821	171987655	splice_junctions	SpliceJunctionScorer()	junction_UBERON:0000995 total RNA-seq	.	total RNA-seq	UBERON:0000995	uterus	tissue	adult	encode						0.0195312	0.9056	0.9056	chr1:171672782-172721358:.
chr17:48401450:T>C		rs79991041	17	46478812	48401450	T	C	ENSG00000141293	SKAP1	protein_coding	48162566	48170608	splice_junctions	SpliceJunctionScorer()	junction_UBERON:0000995 gtex Uterus polyA plus RNA-seq	.	polyA plus RNA-seq	UBERON:0000995	uterus	tissue	adult	gtex					Uterus	0.024704	0.9056	0.9056	chr17:47877162-48925738:.
chr2:11597103:T>C		rs55936089	2	11737229	11597103	T	C	ENSG00000196208	GREB1	protein_coding	11580832	11585761	splice_junctions	SpliceJunctionScorer()	junction_UBERON:0000995 total RNA-seq	.	total RNA-seq	UBERON:0000995	uterus	tissue	adult	encode						0.0195312	0.9056	0.9056	chr2:11072815-12121391:.
chr12:95180952:T>C		rs67905848	12	95574728	95180952	T	C	ENSG00000180263	FGD6	protein_coding	95084646	95089568	splice_junctions	SpliceJunctionScorer()	junction_UBERON:0000995 gtex Uterus polyA plus RNA-seq	.	polyA plus RNA-seq	UBERON:0000995	uterus	tissue	adult	gtex					Uterus	0.0245972	0.9056	0.9056	chr12:94656664-95705240:.
chr20:32227947:T>C		rs6141641	20	30815750	32227947	T	C	ENSG00000101346	POFUT1	protein_coding	32216721	32234472	splice_junctions	SpliceJunctionScorer()	junction_UBERON:0000995 gtex Uterus polyA plus RNA-seq	.	polyA plus RNA-seq	UBERON:0000995	uterus	tissue	adult	gtex					Uterus	0.0246429	0.9056	0.9056	chr20:31703659-32752235:.
chr8:10256597:A>T		rs12547261	8	10114107	10256597	A	T	ENSG00000175806	MSRA	protein_coding	10054658	10245103	splice_junctions	SpliceJunctionScorer()	junction_UBERON:0000995 total RNA-seq	.	total RNA-seq	UBERON:0000995	uterus	tissue	adult	encode						0.0194855	0.9056	0.9056	chr8:9732309-10780885:.
chr3:49484116:A>G		rs1009051	3	49521549	49484116	A	G	ENSG00000173402	DAG1	protein_coding	49487415	49488625	splice_junctions	SpliceJunctionScorer()	junction_UBERON:0000995 total RNA-seq	.	total RNA-seq	UBERON:0000995	uterus	tissue	adult	encode						0.019516	0.9056	0.9056	chr3:48959828-50008404:.
chr14:92634729:T>G		rs8015224	14	93101074	92634729	T	G	ENSG00000100599	RIN3	protein_coding	92555955	92615406	splice_junctions	SpliceJunctionScorer()	junction_UBERON:0000995 total RNA-seq	.	total RNA-seq	UBERON:0000995	uterus	tissue	adult	encode						0.0195312	0.9056	0.9056	chr14:92110441-93159017:.
chr12:95237130:A>G		rs61541373	12	95630906	95237130	A	G	ENSG00000028203	VEZT	protein_coding	95266632	95270050	splice_junctions	SpliceJunctionScorer()	junction_UBERON:0000995 gtex Uterus polyA plus RNA-seq	.	polyA plus RNA-seq	UBERON:0000995	uterus	tissue	adult	gtex					Uterus	0.0247192	0.9056	0.9056	chr12:94712842-95761418:.
chr2:11512460:A>G		rs34842623	2	11652586	11512460	A	G	ENSG00000196208	GREB1	protein_coding	11598860	11600802	splice_junctions	SpliceJunctionScorer()	junction_UBERON:0000995 gtex Uterus polyA plus RNA-seq	.	polyA plus RNA-seq	UBERON:0000995	uterus	tissue	adult	gtex					Uterus	0.0245819	0.9056	0.9056	chr2:10988172-12036748:.
chr17:48216874:A>C		rs882380	17	46294236	48216874	A	C	ENSG00000141293	SKAP1	protein_coding	48182457	48187842	splice_junctions	SpliceJunctionScorer()	junction_UBERON:0000995 gtex Uterus polyA plus RNA-seq	.	polyA plus RNA-seq	UBERON:0000995	uterus	tissue	adult	gtex					Uterus	0.0245819	0.9056	0.9056	chr17:47692586-48741162:.
chr19:45837910:T>C		rs28433213	19	46341168	45837910	T	C	ENSG00000125755	SYMPK	protein_coding	45842489	45847751	splice_junctions	SpliceJunctionScorer()	junction_UBERON:0000995 gtex Uterus polyA plus RNA-seq	.	polyA plus RNA-seq	UBERON:0000995	uterus	tissue	adult	gtex					Uterus	0.0247803	0.9056	0.9056	chr19:45313622-46362198:.
chr1:169327626:T>C		rs1208327	1	169296864	169327626	T	C	ENSG00000143156	NME7	protein_coding	169237687	169298555	splice_junctions	SpliceJunctionScorer()	junction_UBERON:0000995 total RNA-seq	.	total RNA-seq	UBERON:0000995	uterus	tissue	adult	encode						0.0194855	0.9056	0.9056	chr1:168803338-169851914:.
chr8:74354679:T>C		rs13278617	8	75266914	74354679	T	C	ENSG00000104381	GDAP1	protein_coding	74363053	74363984	splice_junctions	SpliceJunctionScorer()	junction_UBERON:0000995 gtex Uterus polyA plus RNA-seq	.	polyA plus RNA-seq	UBERON:0000995	uterus	tissue	adult	gtex					Uterus	0.0247498	0.9056	0.9056	chr8:73830391-74878967:.
chr12:95174656:T>C		rs61695955	12	95568432	95174656	T	C	ENSG00000180263	FGD6	protein_coding	95089696	95092698	splice_junctions	SpliceJunctionScorer()	junction_UBERON:0000995 total RNA-seq	.	total RNA-seq	UBERON:0000995	uterus	tissue	adult	encode						0.0195312	0.9056	0.9056	chr12:94650368-95698944:.
chr8:99415920:T>C		rs3103716	8	100428148	99415920	T	C	ENSG00000132549	VPS13B	protein_coding	99275254	99431536	splice_junctions	SpliceJunctionScorer()	junction_UBERON:0000995 total RNA-seq	.	total RNA-seq	UBERON:0000995	uterus	tissue	adult	encode						0.0194855	0.9056	0.9056	chr8:98891632-99940208:.
chr1:171980610:T>C		rs10914144	1	171949750	171980610	T	C	ENSG00000197959	DNM3	protein_coding	172081902	172131174	splice_junctions	SpliceJunctionScorer()	junction_UBERON:0000995 gtex Uterus polyA plus RNA-seq	.	polyA plus RNA-seq	UBERON:0000995	uterus	tissue	adult	gtex					Uterus	0.0247192	0.9056	0.9056	chr1:171456322-172504898:.
chr12:102408461:T>C		rs978458	12	102802239	102408461	T	C	ENSG00000017427	IGF1	protein_coding	102418003	102419508	splice_junctions	SpliceJunctionScorer()	junction_UBERON:0000995 gtex Uterus polyA plus RNA-seq	.	polyA plus RNA-seq	UBERON:0000995	uterus	tissue	adult	gtex					Uterus	0.0247803	0.9056	0.9056	chr12:101884173-102932749:.
chr12:15315112:T>C		rs12317475	12	15468046	15315112	T	C	ENSG00000134533	RERG	protein_coding	15111417	15119114	splice_junctions	SpliceJunctionScorer()	junction_UBERON:0000995 gtex Uterus polyA plus RNA-seq	.	polyA plus RNA-seq	UBERON:0000995	uterus	tissue	adult	gtex					Uterus	0.0246277	0.9056	0.9056	chr12:14790824-15839400:.
chr12:95124447:T>C		rs7954260	12	95518223	95124447	T	C	ENSG00000180263	FGD6	protein_coding	95134826	95141387	splice_junctions	SpliceJunctionScorer()	junction_UBERON:0000995 total RNA-seq	.	total RNA-seq	UBERON:0000995	uterus	tissue	adult	encode						0.0195312	0.9056	0.9056	chr12:94600159-95648735:.
chr2:11519075:T>C		rs7597108	2	11659201	11519075	T	C	ENSG00000196208	GREB1	protein_coding	11556771	11566479	splice_junctions	SpliceJunctionScorer()	junction_UBERON:0000995 total RNA-seq	.	total RNA-seq	UBERON:0000995	uterus	tissue	adult	encode						0.0195618	0.9056	0.9056	chr2:10994787-12043363:.
chr14:92620573:A>G		rs8010344	14	93086918	92620573	A	G	ENSG00000100599	RIN3	protein_coding	92676606	92687925	splice_junctions	SpliceJunctionScorer()	junction_UBERON:0000995 gtex Uterus polyA plus RNA-seq	.	polyA plus RNA-seq	UBERON:0000995	uterus	tissue	adult	gtex					Uterus	0.0246429	0.9056	0.9056	chr14:92096285-93144861:.
chr8:10980059:C>G		rs11250102	8	10837569	10980059	C	G	ENSG00000171044	XKR6	protein_coding	10924830	11200575	splice_junctions	SpliceJunctionScorer()	junction_UBERON:0000995 total RNA-seq	.	total RNA-seq	UBERON:0000995	uterus	tissue	adult	encode						0.019516	0.9056	0.9056	chr8:10455771-11504347:.
chr12:95194080:T>C		rs6538615	12	95587856	95194080	T	C	ENSG00000180263	FGD6	protein_coding	95113701	95137521	splice_junctions	SpliceJunctionScorer()	junction_UBERON:0000995 gtex Uterus polyA plus RNA-seq	.	polyA plus RNA-seq	UBERON:0000995	uterus	tissue	adult	gtex					Uterus	0.0246582	0.9056	0.9056	chr12:94669792-95718368:.
chr10:21930627:T>C		rs2666750	10	22219556	21930627	T	C	ENSG00000136770	DNAJC1	protein_coding	21766309	21882281	splice_junctions	SpliceJunctionScorer()	junction_UBERON:0000995 gtex Uterus polyA plus RNA-seq	.	polyA plus RNA-seq	UBERON:0000995	uterus	tissue	adult	gtex					Uterus	0.0246887	0.9056	0.9056	chr10:21406339-22454915:.
chr11:87076206:A>G		rs73517302	11	86787248	87076206	A	G	ENSG00000166575	TMEM135	protein_coding	87038186	87091361	splice_junctions	SpliceJunctionScorer()	junction_UBERON:0000995 total RNA-seq	.	total RNA-seq	UBERON:0000995	uterus	tissue	adult	encode						0.0196075	0.9056	0.9056	chr11:86551918-87600494:.
chr14:92631994:C>G		rs11621587	14	93098339	92631994	C	G	ENSG00000100599	RIN3	protein_coding	92557538	92577359	splice_junctions	SpliceJunctionScorer()	junction_UBERON:0000995 gtex Uterus polyA plus RNA-seq	.	polyA plus RNA-seq	UBERON:0000995	uterus	tissue	adult	gtex					Uterus	0.0247803	0.9056	0.9056	chr14:92107706-93156282:.
chr10:21956994:T>C		rs2998361	10	22245923	21956994	T	C	ENSG00000136770	DNAJC1	protein_coding	21759618	21805979	splice_junctions	SpliceJunctionScorer()	junction_UBERON:0000995 gtex Uterus polyA plus RNA-seq	.	polyA plus RNA-seq	UBERON:0000995	uterus	tissue	adult	gtex					Uterus	0.0245819	0.9056	0.9056	chr10:21432706-22481282:.
chr8:9636417:T>C		rs12547642	8	9493927	9636417	T	C	ENSG00000173273	TNKS	protein_coding	9556612	9615581	splice_junctions	SpliceJunctionScorer()	junction_UBERON:0000995 total RNA-seq	.	total RNA-seq	UBERON:0000995	uterus	tissue	adult	encode						0.0195618	0.9056	0.9056	chr8:9112129-10160705:.
chr10:21885612:T>C		rs792456	10	22174541	21885612	T	C	ENSG00000136770	DNAJC1	protein_coding	21882434	21904521	splice_junctions	SpliceJunctionScorer()	junction_UBERON:0000995 gtex Uterus polyA plus RNA-seq	.	polyA plus RNA-seq	UBERON:0000995	uterus	tissue	adult	gtex					Uterus	0.0246735	0.9056	0.9056	chr10:21361324-22409900:.
chr12:95272547:A>C		rs4762161	12	95666323	95272547	A	C	ENSG00000028203	VEZT	protein_coding	95282644	95294271	splice_junctions	SpliceJunctionScorer()	junction_UBERON:0000995 total RNA-seq	.	total RNA-seq	UBERON:0000995	uterus	tissue	adult	encode						0.0194702	0.9056	0.9056	chr12:94748259-95796835:.
chr3:50180221:T>C		rs13085567	3	50217654	50180221	T	C	ENSG00000001617	SEMA3F	protein_coding	50183018	50183610	splice_junctions	SpliceJunctionScorer()	junction_UBERON:0000995 gtex Uterus polyA plus RNA-seq	.	polyA plus RNA-seq	UBERON:0000995	uterus	tissue	adult	gtex					Uterus	0.0244141	0.903609	0.903609	chr3:49655933-50704509:.
chr8:115441405:T>C		rs3824197	8	116453633	115441405	T	C	ENSG00000104447	TRPS1	protein_coding	115418452	115441360	splice_junctions	SpliceJunctionScorer()	junction_UBERON:0000995 total RNA-seq	.	total RNA-seq	UBERON:0000995	uterus	tissue	adult	encode						0.0193787	0.903609	0.903609	chr8:114917117-115965693:.
chr10:21955875:A>T		rs2666756	10	22244804	21955875	A	T	ENSG00000136770	DNAJC1	protein_coding	21920963	21929039	splice_junctions	SpliceJunctionScorer()	junction_UBERON:0000995 total RNA-seq	.	total RNA-seq	UBERON:0000995	uterus	tissue	adult	encode						0.0193329	0.903609	0.903609	chr10:21431587-22480163:.
chr1:172205456:A>G		rs7535241	1	172174596	172205456	A	G	ENSG00000197959	DNM3	protein_coding	172092875	172131174	splice_junctions	SpliceJunctionScorer()	junction_UBERON:0000995 gtex Uterus polyA plus RNA-seq	.	polyA plus RNA-seq	UBERON:0000995	uterus	tissue	adult	gtex					Uterus	0.0244446	0.903609	0.903609	chr1:171681168-172729744:.
chr1:172236122:T>C		rs12402454	1	172205262	172236122	T	C	ENSG00000197959	DNM3	protein_coding	172253682	172379017	splice_junctions	SpliceJunctionScorer()	junction_UBERON:0000995 total RNA-seq	.	total RNA-seq	UBERON:0000995	uterus	tissue	adult	encode						0.0193329	0.903609	0.903609	chr1:171711834-172760410:.
chr12:102086250:A>G		rs7961439	12	102480028	102086250	A	G	ENSG00000075188	NUP37	protein_coding	102073995	102075000	splice_junctions	SpliceJunctionScorer()	junction_UBERON:0000995 gtex Uterus polyA plus RNA-seq	.	polyA plus RNA-seq	UBERON:0000995	uterus	tissue	adult	gtex					Uterus	0.024353	0.903609	0.903609	chr12:101561962-102610538:.
chr14:92602076:T>C		rs11160078	14	93068421	92602076	T	C	ENSG00000100599	RIN3	protein_coding	92577477	92641237	splice_junctions	SpliceJunctionScorer()	junction_UBERON:0000995 total RNA-seq	.	total RNA-seq	UBERON:0000995	uterus	tissue	adult	encode						0.0194092	0.903609	0.903609	chr14:92077788-93126364:.
chr1:172143814:T>C		rs2819530	1	172112954	172143814	T	C	ENSG00000197959	DNM3	protein_coding	172092875	172253572	splice_junctions	SpliceJunctionScorer()	junction_UBERON:0000995 total RNA-seq	.	total RNA-seq	UBERON:0000995	uterus	tissue	adult	encode						0.0193024	0.903609	0.903609	chr1:171619526-172668102:.
chr1:22097582:C>G		rs76739921	1	22424075	22097582	C	G	ENSG00000070831	CDC42	protein_coding	22086548	22091427	splice_junctions	SpliceJunctionScorer()	junction_UBERON:0000995 gtex Uterus polyA plus RNA-seq	.	polyA plus RNA-seq	UBERON:0000995	uterus	tissue	adult	gtex					Uterus	0.0243988	0.903609	0.903609	chr1:21573294-22621870:.
chr17:48424520:T>C		rs113439585	17	46501882	48424520	T	C	ENSG00000141293	SKAP1	protein_coding	48184847	48189422	splice_junctions	SpliceJunctionScorer()	junction_UBERON:0000995 total RNA-seq	.	total RNA-seq	UBERON:0000995	uterus	tissue	adult	encode						0.0193329	0.903609	0.903609	chr17:47900232-48948808:.
chr17:65795429:C>G		rs9909246	17	63791547	65795429	C	G	ENSG00000154240	CEP112	protein_coding	66096331	66096584	splice_junctions	SpliceJunctionScorer()	junction_UBERON:0000995 total RNA-seq	.	total RNA-seq	UBERON:0000995	uterus	tissue	adult	encode						0.0193176	0.903609	0.903609	chr17:65271141-66319717:.
chr3:49405115:A>G		rs9817807	3	49442548	49405115	A	G	ENSG00000290318	ENSG00000290318	protein_coding	49360382	49360927	splice_junctions	SpliceJunctionScorer()	junction_UBERON:0000995 gtex Uterus polyA plus RNA-seq	.	polyA plus RNA-seq	UBERON:0000995	uterus	tissue	adult	gtex					Uterus	0.0243835	0.903609	0.903609	chr3:48880827-49929403:.
chr3:49405115:A>G		rs9817807	3	49442548	49405115	A	G	ENSG00000067560	RHOA	protein_coding	49360382	49360927	splice_junctions	SpliceJunctionScorer()	junction_UBERON:0000995 gtex Uterus polyA plus RNA-seq	.	polyA plus RNA-seq	UBERON:0000995	uterus	tissue	adult	gtex					Uterus	0.0243835	0.903609	0.903609	chr3:48880827-49929403:.
chr10:21865279:T>C		rs792453	10	22154208	21865279	T	C	ENSG00000136770	DNAJC1	protein_coding	21882434	21904521	splice_junctions	SpliceJunctionScorer()	junction_UBERON:0000995 total RNA-seq	.	total RNA-seq	UBERON:0000995	uterus	tissue	adult	encode						0.0193939	0.903609	0.903609	chr10:21340991-22389567:.
chr3:49250326:T>C		rs35174559	3	49287759	49250326	T	C	ENSG00000173421	IHO1	protein_coding	49199573	49236547	splice_junctions	SpliceJunctionScorer()	junction_UBERON:0000995 total RNA-seq	.	total RNA-seq	UBERON:0000995	uterus	tissue	adult	encode						0.0193329	0.903609	0.903609	chr3:48726038-49774614:.
chr14:92642119:T>C		rs734206	14	93108464	92642119	T	C	ENSG00000100599	RIN3	protein_coding	92615479	92651581	splice_junctions	SpliceJunctionScorer()	junction_UBERON:0000995 total RNA-seq	.	total RNA-seq	UBERON:0000995	uterus	tissue	adult	encode						0.0193176	0.903609	0.903609	chr14:92117831-93166407:.
chr17:48240642:T>C		rs2938483	17	46318004	48240642	T	C	ENSG00000141293	SKAP1	protein_coding	48346006	48396679	splice_junctions	SpliceJunctionScorer()	junction_UBERON:0000995 total RNA-seq	.	total RNA-seq	UBERON:0000995	uterus	tissue	adult	encode						0.0193939	0.903609	0.903609	chr17:47716354-48764930:.
chr4:94650825:C>G		rs2136486	4	95571976	94650825	C	G	ENSG00000163110	PDLIM5	protein_coding	94654640	94662421	splice_junctions	SpliceJunctionScorer()	junction_UBERON:0000995 gtex Uterus polyA plus RNA-seq	.	polyA plus RNA-seq	UBERON:0000995	uterus	tissue	adult	gtex					Uterus	0.0243683	0.903609	0.903609	chr4:94126537-95175113:.
chr10:88391080:T>C		rs796945	10	90150837	88391080	T	C	ENSG00000184719	RNLS	protein_coding	88285506	88362551	splice_junctions	SpliceJunctionScorer()	junction_UBERON:0000995 gtex Uterus polyA plus RNA-seq	.	polyA plus RNA-seq	UBERON:0000995	uterus	tissue	adult	gtex					Uterus	0.0245514	0.903609	0.903609	chr10:87866792-88915368:.
chr8:115434997:A>C		rs12334912	8	116447225	115434997	A	C	ENSG00000104447	TRPS1	protein_coding	115418452	115668544	splice_junctions	SpliceJunctionScorer()	junction_UBERON:0000995 total RNA-seq	.	total RNA-seq	UBERON:0000995	uterus	tissue	adult	encode						0.0193634	0.903609	0.903609	chr8:114910709-115959285:.
chr1:172289185:T>C		rs72721182	1	172258325	172289185	T	C	ENSG00000197959	DNM3	protein_coding	172388809	172418280	splice_junctions	SpliceJunctionScorer()	junction_UBERON:0000995 total RNA-seq	.	total RNA-seq	UBERON:0000995	uterus	tissue	adult	encode						0.0193481	0.903609	0.903609	chr1:171764897-172813473:.
chr2:187346716:T>C		rs10931283	2	188211443	187346716	T	C	ENSG00000064989	CALCRL	protein_coding	187383305	187387328	splice_junctions	SpliceJunctionScorer()	junction_UBERON:0000995 total RNA-seq	.	total RNA-seq	UBERON:0000995	uterus	tissue	adult	encode						0.0194244	0.903609	0.903609	chr2:186822428-187871004:.
chr3:49505110:T>G		rs74471041	3	49542543	49505110	T	G	ENSG00000173402	DAG1	protein_coding	49470433	49530796	splice_junctions	SpliceJunctionScorer()	junction_UBERON:0000995 total RNA-seq	.	total RNA-seq	UBERON:0000995	uterus	tissue	adult	encode						0.0193481	0.903609	0.903609	chr3:48980822-50029398:.
chr1:21995057:A>G		rs12405048	1	22321550	21995057	A	G	ENSG00000219073	CELA3B	protein_coding	21981172	21986530	splice_junctions	SpliceJunctionScorer()	junction_UBERON:0000995 gtex Uterus polyA plus RNA-seq	.	polyA plus RNA-seq	UBERON:0000995	uterus	tissue	adult	gtex					Uterus	0.0244446	0.903609	0.903609	chr1:21470769-22519345:.
chr8:134698105:T>C		rs7821292	8	135710348	134698105	T	C	ENSG00000066827	ZFAT	protein_coding	134532972	134583831	splice_junctions	SpliceJunctionScorer()	junction_UBERON:0000995 total RNA-seq	.	total RNA-seq	UBERON:0000995	uterus	tissue	adult	encode						0.0193176	0.903609	0.903609	chr8:134173817-135222393:.
chr7:23468080:A>G		rs6980466	7	23507699	23468080	A	G	ENSG00000136231	IGF2BP3	protein_coding	23418824	23468481	splice_junctions	SpliceJunctionScorer()	junction_UBERON:0000995 total RNA-seq	.	total RNA-seq	UBERON:0000995	uterus	tissue	adult	encode						0.019455	0.903609	0.903609	chr7:22943792-23992368:.
chr10:74560700:T>C		rs7918318	10	76320458	74560700	T	C	ENSG00000156110	ADK	protein_coding	74589317	74670182	splice_junctions	SpliceJunctionScorer()	junction_UBERON:0000995 total RNA-seq	.	total RNA-seq	UBERON:0000995	uterus	tissue	adult	encode						0.0193787	0.903609	0.903609	chr10:74036412-75084988:.
chr2:187357066:T>C		rs36146505	2	188221793	187357066	T	C	ENSG00000064989	CALCRL	protein_coding	187385631	187387665	splice_junctions	SpliceJunctionScorer()	junction_UBERON:0000995 gtex Uterus polyA plus RNA-seq	.	polyA plus RNA-seq	UBERON:0000995	uterus	tissue	adult	gtex					Uterus	0.0244598	0.903609	0.903609	chr2:186832778-187881354:.
chr2:11515058:A>G		rs73187472	2	11655184	11515058	A	G	ENSG00000196208	GREB1	protein_coding	11580832	11588745	splice_junctions	SpliceJunctionScorer()	junction_UBERON:0000995 gtex Uterus polyA plus RNA-seq	.	polyA plus RNA-seq	UBERON:0000995	uterus	tissue	adult	gtex					Uterus	0.0245666	0.903609	0.903609	chr2:10990770-12039346:.
chr1:172172401:A>T		rs473629	1	172141541	172172401	A	T	ENSG00000197959	DNM3	protein_coding	172032500	172038318	splice_junctions	SpliceJunctionScorer()	junction_UBERON:0000995 total RNA-seq	.	total RNA-seq	UBERON:0000995	uterus	tissue	adult	encode						0.0194092	0.903609	0.903609	chr1:171648113-172696689:.
chr4:94552971:A>G		rs3133150	4	95474122	94552971	A	G	ENSG00000163110	PDLIM5	protein_coding	94455384	94456243	splice_junctions	SpliceJunctionScorer()	junction_UBERON:0000995 total RNA-seq	.	total RNA-seq	UBERON:0000995	uterus	tissue	adult	encode						0.0193939	0.903609	0.903609	chr4:94028683-95077259:.
chr1:169345192:T>C		rs1200063	1	169314430	169345192	T	C	ENSG00000143156	NME7	protein_coding	169132817	169230717	splice_junctions	SpliceJunctionScorer()	junction_UBERON:0000995 gtex Uterus polyA plus RNA-seq	.	polyA plus RNA-seq	UBERON:0000995	uterus	tissue	adult	gtex					Uterus	0.0245666	0.903609	0.903609	chr1:168820904-169869480:.
chr3:128172553:C>G		rs2955121	3	127891396	128172553	C	G	ENSG00000132394	EEFSEC	protein_coding	128262224	128341232	splice_junctions	SpliceJunctionScorer()	junction_UBERON:0000995 gtex Uterus polyA plus RNA-seq	.	polyA plus RNA-seq	UBERON:0000995	uterus	tissue	adult	gtex					Uterus	0.0244751	0.903609	0.903609	chr3:127648265-128696841:.
chr10:88383900:T>C		rs1648520	10	90143657	88383900	T	C	ENSG00000184719	RNLS	protein_coding	88285506	88314465	splice_junctions	SpliceJunctionScorer()	junction_UBERON:0000995 gtex Uterus polyA plus RNA-seq	.	polyA plus RNA-seq	UBERON:0000995	uterus	tissue	adult	gtex					Uterus	0.0243683	0.903609	0.903609	chr10:87859612-88908188:.
chr1:172180375:T>G		rs10489297	1	172149515	172180375	T	G	ENSG00000197959	DNM3	protein_coding	172131288	172308727	splice_junctions	SpliceJunctionScorer()	junction_UBERON:0000995 total RNA-seq	.	total RNA-seq	UBERON:0000995	uterus	tissue	adult	encode						0.0193024	0.903609	0.903609	chr1:171656087-172704663:.
chr3:50037208:T>G		rs4688754	3	50074641	50037208	T	G	ENSG00000004534	RBM6	protein_coding	50061547	50061613	splice_junctions	SpliceJunctionScorer()	junction_UBERON:0000995 gtex Uterus polyA plus RNA-seq	.	polyA plus RNA-seq	UBERON:0000995	uterus	tissue	adult	gtex					Uterus	0.0245056	0.903609	0.903609	chr3:49512920-50561496:.
chr13:99873605:C>G		rs7335739	13	100525859	99873605	C	G	ENSG00000125246	CLYBL	protein_coding	99606757	99772823	splice_junctions	SpliceJunctionScorer()	junction_UBERON:0000995 gtex Uterus polyA plus RNA-seq	.	polyA plus RNA-seq	UBERON:0000995	uterus	tissue	adult	gtex					Uterus	0.0244446	0.903609	0.903609	chr13:99349317-100397893:.
chr6:151689426:T>C		rs2982572	6	152010561	151689426	T	C	ENSG00000091831	ESR1	protein_coding	151690664	151701874	splice_junctions	SpliceJunctionScorer()	junction_UBERON:0000995 total RNA-seq	.	total RNA-seq	UBERON:0000995	uterus	tissue	adult	encode						0.0192871	0.903609	0.903609	chr6:151165138-152213714:.
chr8:98927725:C>G		rs2922070	8	99939953	98927725	C	G	ENSG00000104375	STK3	protein_coding	98526917	98579663	splice_junctions	SpliceJunctionScorer()	junction_UBERON:0000995 total RNA-seq	.	total RNA-seq	UBERON:0000995	uterus	tissue	adult	encode						0.0193329	0.903609	0.903609	chr8:98403437-99452013:.
chr2:202683093:T>C		rs112884371	2	203547816	202683093	T	C	ENSG00000138439	FAM117B	protein_coding	202696032	202755537	splice_junctions	SpliceJunctionScorer()	junction_UBERON:0000995 total RNA-seq	.	total RNA-seq	UBERON:0000995	uterus	tissue	adult	encode						0.019165	0.90158	0.90158	chr2:202158805-203207381:.
chr3:71464185:A>C		rs76204832	3	71513336	71464185	A	C	ENSG00000114861	FOXP1	protein_coding	71359244	71581548	splice_junctions	SpliceJunctionScorer()	junction_UBERON:0000995 total RNA-seq	.	total RNA-seq	UBERON:0000995	uterus	tissue	adult	encode						0.0192719	0.90158	0.90158	chr3:70939897-71988473:.
chr8:74420588:A>G		rs6472849	8	75332823	74420588	A	G	ENSG00000104381	GDAP1	protein_coding	74350578	74360136	splice_junctions	SpliceJunctionScorer()	junction_UBERON:0000995 gtex Uterus polyA plus RNA-seq	.	polyA plus RNA-seq	UBERON:0000995	uterus	tissue	adult	gtex					Uterus	0.0241699	0.90158	0.90158	chr8:73896300-74944876:.
chr12:15172845:A>G		rs2216226	12	15325779	15172845	A	G	ENSG00000134533	RERG	protein_coding	15121119	15221194	splice_junctions	SpliceJunctionScorer()	junction_UBERON:0000995 total RNA-seq	.	total RNA-seq	UBERON:0000995	uterus	tissue	adult	encode						0.0192871	0.90158	0.90158	chr12:14648557-15697133:.
chr17:48242286:A>G		rs2924256	17	46319648	48242286	A	G	ENSG00000141293	SKAP1	protein_coding	48396785	48430074	splice_junctions	SpliceJunctionScorer()	junction_UBERON:0000995 gtex Uterus polyA plus RNA-seq	.	polyA plus RNA-seq	UBERON:0000995	uterus	tissue	adult	gtex					Uterus	0.0242462	0.90158	0.90158	chr17:47717998-48766574:.
chr1:172265487:T>C		rs12082431	1	172234627	172265487	T	C	ENSG00000197959	DNM3	protein_coding	172048750	172081831	splice_junctions	SpliceJunctionScorer()	junction_UBERON:0000995 total RNA-seq	.	total RNA-seq	UBERON:0000995	uterus	tissue	adult	encode						0.0192566	0.90158	0.90158	chr1:171741199-172789775:.
chr17:65775146:T>G		rs9972885	17	63771264	65775146	T	G	ENSG00000154240	CEP112	protein_coding	65743217	65851803	splice_junctions	SpliceJunctionScorer()	junction_UBERON:0000995 total RNA-seq	.	total RNA-seq	UBERON:0000995	uterus	tissue	adult	encode						0.0192108	0.90158	0.90158	chr17:65250858-66299434:.
chr10:21959495:T>C		rs2859622	10	22248424	21959495	T	C	ENSG00000136770	DNAJC1	protein_coding	21920963	21929039	splice_junctions	SpliceJunctionScorer()	junction_UBERON:0000995 total RNA-seq	.	total RNA-seq	UBERON:0000995	uterus	tissue	adult	encode						0.0192108	0.90158	0.90158	chr10:21435207-22483783:.
chr1:172327461:A>G		rs9425287	1	172296601	172327461	A	G	ENSG00000197959	DNM3	protein_coding	172081902	172131174	splice_junctions	SpliceJunctionScorer()	junction_UBERON:0000995 gtex Uterus polyA plus RNA-seq	.	polyA plus RNA-seq	UBERON:0000995	uterus	tissue	adult	gtex					Uterus	0.024231	0.90158	0.90158	chr1:171803173-172851749:.
chr17:48291930:T>C		rs11655781	17	46369292	48291930	T	C	ENSG00000141293	SKAP1	protein_coding	48346006	48396679	splice_junctions	SpliceJunctionScorer()	junction_UBERON:0000995 total RNA-seq	.	total RNA-seq	UBERON:0000995	uterus	tissue	adult	encode						0.0191498	0.90158	0.90158	chr17:47767642-48816218:.
chr17:20124405:A>G		rs16960697	17	20027718	20124405	A	G	ENSG00000128487	SPECC1	protein_coding	20110562	20227412	splice_junctions	SpliceJunctionScorer()	junction_UBERON:0000995 gtex Uterus polyA plus RNA-seq	.	polyA plus RNA-seq	UBERON:0000995	uterus	tissue	adult	gtex					Uterus	0.0242767	0.90158	0.90158	chr17:19600117-20648693:.
chr17:4205353:A>G		rs2053256	17	4108648	4205353	A	G	ENSG00000185722	ANKFY1	protein_coding	4217118	4263931	splice_junctions	SpliceJunctionScorer()	junction_UBERON:0000995 total RNA-seq	.	total RNA-seq	UBERON:0000995	uterus	tissue	adult	encode						0.0192261	0.90158	0.90158	chr17:3681065-4729641:.
chr9:133270061:A>G		rs582118	9	136145471	133270061	A	G	ENSG00000175164	ABO	protein_coding	133262168	133275961	splice_junctions	SpliceJunctionScorer()	junction_UBERON:0000995 total RNA-seq	.	total RNA-seq	UBERON:0000995	uterus	tissue	adult	encode						0.0191803	0.90158	0.90158	chr9:132745773-133794349:.
chr1:172246870:T>C		rs16844133	1	172216010	172246870	T	C	ENSG00000197959	DNM3	protein_coding	171841817	171987655	splice_junctions	SpliceJunctionScorer()	junction_UBERON:0000995 gtex Uterus polyA plus RNA-seq	.	polyA plus RNA-seq	UBERON:0000995	uterus	tissue	adult	gtex					Uterus	0.0243378	0.90158	0.90158	chr1:171722582-172771158:.
chr3:71486932:C>G		rs62247170	3	71536083	71486932	C	G	ENSG00000285708	ENSG00000285708	protein_coding	71053773	71064663	splice_junctions	SpliceJunctionScorer()	junction_UBERON:0000995 total RNA-seq	.	total RNA-seq	UBERON:0000995	uterus	tissue	adult	encode						0.0191345	0.90158	0.90158	chr3:70962644-72011220:.
chr3:71486932:C>G		rs62247170	3	71536083	71486932	C	G	ENSG00000114861	FOXP1	protein_coding	71053773	71064663	splice_junctions	SpliceJunctionScorer()	junction_UBERON:0000995 total RNA-seq	.	total RNA-seq	UBERON:0000995	uterus	tissue	adult	encode						0.0191345	0.90158	0.90158	chr3:70962644-72011220:.
chr17:20115528:T>C		rs2042046	17	20018841	20115528	T	C	ENSG00000128487	SPECC1	protein_coding	20247319	20257450	splice_junctions	SpliceJunctionScorer()	junction_UBERON:0000995 gtex Uterus polyA plus RNA-seq	.	polyA plus RNA-seq	UBERON:0000995	uterus	tissue	adult	gtex					Uterus	0.0242004	0.90158	0.90158	chr17:19591240-20639816:.
chr2:27020496:A>G		rs7606840	2	27243364	27020496	A	G	ENSG00000084764	MAPRE3	protein_coding	27026032	27026621	splice_junctions	SpliceJunctionScorer()	junction_UBERON:0000995 total RNA-seq	.	total RNA-seq	UBERON:0000995	uterus	tissue	adult	encode						0.0191498	0.90158	0.90158	chr2:26496208-27544784:.
chr8:74427802:T>C		rs4467929	8	75340037	74427802	T	C	ENSG00000104381	GDAP1	protein_coding	74361978	74363984	splice_junctions	SpliceJunctionScorer()	junction_UBERON:0000995 total RNA-seq	.	total RNA-seq	UBERON:0000995	uterus	tissue	adult	encode						0.0192719	0.90158	0.90158	chr8:73903514-74952090:.
chr7:11717814:T>C		rs4400269	7	11757441	11717814	T	C	ENSG00000005108	THSD7A	protein_coding	11543117	11636129	splice_junctions	SpliceJunctionScorer()	junction_UBERON:0000995 total RNA-seq	.	total RNA-seq	UBERON:0000995	uterus	tissue	adult	encode						0.0192108	0.90158	0.90158	chr7:11193526-12242102:.
chr17:48248437:T>C		rs2957931	17	46325799	48248437	T	C	ENSG00000141293	SKAP1	protein_coding	48189500	48248886	splice_junctions	SpliceJunctionScorer()	junction_UBERON:0000995 total RNA-seq	.	total RNA-seq	UBERON:0000995	uterus	tissue	adult	encode						0.0192566	0.90158	0.90158	chr17:47724149-48772725:.
chr17:48210625:A>G		rs11079816	17	46287987	48210625	A	G	ENSG00000141293	SKAP1	protein_coding	48189500	48345904	splice_junctions	SpliceJunctionScorer()	junction_UBERON:0000995 gtex Uterus polyA plus RNA-seq	.	polyA plus RNA-seq	UBERON:0000995	uterus	tissue	adult	gtex					Uterus	0.0242615	0.90158	0.90158	chr17:47686337-48734913:.
chr2:11526213:T>G		rs12479436	2	11666339	11526213	T	G	ENSG00000196208	GREB1	protein_coding	11566656	11580703	splice_junctions	SpliceJunctionScorer()	junction_UBERON:0000995 gtex Uterus polyA plus RNA-seq	.	polyA plus RNA-seq	UBERON:0000995	uterus	tissue	adult	gtex					Uterus	0.0242462	0.90158	0.90158	chr2:11001925-12050501:.
chr12:95113293:T>C		rs10859831	12	95507069	95113293	T	C	ENSG00000180263	FGD6	protein_coding	95107037	95108347	splice_junctions	SpliceJunctionScorer()	junction_UBERON:0000995 gtex Uterus polyA plus RNA-seq	.	polyA plus RNA-seq	UBERON:0000995	uterus	tissue	adult	gtex					Uterus	0.0243378	0.90158	0.90158	chr12:94589005-95637581:.
chr3:50181446:T>C		rs9858297	3	50218879	50181446	T	C	ENSG00000001617	SEMA3F	protein_coding	50184814	50185665	splice_junctions	SpliceJunctionScorer()	junction_UBERON:0000995 gtex Uterus polyA plus RNA-seq	.	polyA plus RNA-seq	UBERON:0000995	uterus	tissue	adult	gtex					Uterus	0.024292	0.90158	0.90158	chr3:49657158-50705734:.
chr1:171974808:A>G		rs10914127	1	171943948	171974808	A	G	ENSG00000197959	DNM3	protein_coding	172253682	172379017	splice_junctions	SpliceJunctionScorer()	junction_UBERON:0000995 gtex Uterus polyA plus RNA-seq	.	polyA plus RNA-seq	UBERON:0000995	uterus	tissue	adult	gtex					Uterus	0.0243378	0.90158	0.90158	chr1:171450520-172499096:.
chr20:32330959:A>G		rs1022685	20	30918762	32330959	A	G	ENSG00000101350	KIF3B	protein_coding	32326884	32330140	splice_junctions	SpliceJunctionScorer()	junction_UBERON:0000995 total RNA-seq	.	total RNA-seq	UBERON:0000995	uterus	tissue	adult	encode						0.0191345	0.90158	0.90158	chr20:31806671-32855247:.
chr3:49272354:A>C		rs6809851	3	49309787	49272354	A	C	ENSG00000188315	C3orf62	protein_coding	49274140	49276426	splice_junctions	SpliceJunctionScorer()	junction_UBERON:0000995 gtex Uterus polyA plus RNA-seq	.	polyA plus RNA-seq	UBERON:0000995	uterus	tissue	adult	gtex					Uterus	0.0243225	0.90158	0.90158	chr3:48748066-49796642:.
chr6:151404531:T>C		rs118069541	6	151725666	151404531	T	C	ENSG00000155906	RMND1	protein_coding	151421321	151427481	splice_junctions	SpliceJunctionScorer()	junction_UBERON:0000995 total RNA-seq	.	total RNA-seq	UBERON:0000995	uterus	tissue	adult	encode						0.0192566	0.90158	0.90158	chr6:150880243-151928819:.
chr1:22135638:T>G		rs10799737	1	22462131	22135638	T	G	ENSG00000162552	WNT4	protein_coding	22129851	22142845	splice_junctions	SpliceJunctionScorer()	junction_UBERON:0000995 total RNA-seq	.	total RNA-seq	UBERON:0000995	uterus	tissue	adult	encode						0.0192566	0.90158	0.90158	chr1:21611350-22659926:.
chr12:15214835:A>G		rs7977262	12	15367769	15214835	A	G	ENSG00000134533	RERG	protein_coding	15121119	15221194	splice_junctions	SpliceJunctionScorer()	junction_UBERON:0000995 total RNA-seq	.	total RNA-seq	UBERON:0000995	uterus	tissue	adult	encode						0.0191803	0.90158	0.90158	chr12:14690547-15739123:.
chr17:48278429:T>G		rs4794561	17	46355791	48278429	T	G	ENSG00000141293	SKAP1	protein_coding	48363814	48430074	splice_junctions	SpliceJunctionScorer()	junction_UBERON:0000995 total RNA-seq	.	total RNA-seq	UBERON:0000995	uterus	tissue	adult	encode						0.0192108	0.90158	0.90158	chr17:47754141-48802717:.
chr14:92603635:C>G		rs72697295	14	93069980	92603635	C	G	ENSG00000100599	RIN3	protein_coding	92676606	92687925	splice_junctions	SpliceJunctionScorer()	junction_UBERON:0000995 total RNA-seq	.	total RNA-seq	UBERON:0000995	uterus	tissue	adult	encode						0.0191803	0.90158	0.90158	chr14:92079347-93127923:.
chr6:151730719:A>G		rs2982565	6	152051854	151730719	A	G	ENSG00000091831	ESR1	protein_coding	151944508	152060990	splice_junctions	SpliceJunctionScorer()	junction_UBERON:0000995 total RNA-seq	.	total RNA-seq	UBERON:0000995	uterus	tissue	adult	encode						0.0191498	0.90158	0.90158	chr6:151206431-152255007:.
chr10:88502173:A>G		rs2576169	10	90261930	88502173	A	G	ENSG00000184719	RNLS	protein_coding	88362725	88572917	splice_junctions	SpliceJunctionScorer()	junction_UBERON:0000995 gtex Uterus polyA plus RNA-seq	.	polyA plus RNA-seq	UBERON:0000995	uterus	tissue	adult	gtex					Uterus	0.024231	0.90158	0.90158	chr10:87977885-89026461:.
chr17:48200386:T>C	SKAP1/17q21.32	rs66683298	17	46277748	48200386	T	C	ENSG00000141293	SKAP1	protein_coding	48363814	48396679	splice_junctions	SpliceJunctionScorer()	junction_UBERON:0000995 gtex Uterus polyA plus RNA-seq	.	polyA plus RNA-seq	UBERON:0000995	uterus	tissue	adult	gtex					Uterus	0.024353	0.90158	0.90158	chr17:47676098-48724674:.	46277748	17
chr3:49282750:C>G		rs9833388	3	49320183	49282750	C	G	ENSG00000114316	USP4	protein_coding	49324763	49325718	splice_junctions	SpliceJunctionScorer()	junction_UBERON:0000995 gtex Uterus polyA plus RNA-seq	.	polyA plus RNA-seq	UBERON:0000995	uterus	tissue	adult	gtex					Uterus	0.0241852	0.90158	0.90158	chr3:48758462-49807038:.
chr1:169145784:T>C		rs77979353	1	169115022	169145784	T	C	ENSG00000143156	NME7	protein_coding	169169554	169287302	splice_junctions	SpliceJunctionScorer()	junction_UBERON:0000995 gtex Uterus polyA plus RNA-seq	.	polyA plus RNA-seq	UBERON:0000995	uterus	tissue	adult	gtex					Uterus	0.0241394	0.90158	0.90158	chr1:168621496-169670072:.
chr6:152338559:T>C		rs6931597	6	152659694	152338559	T	C	ENSG00000131018	SYNE1	protein_coding	152266244	152268055	splice_junctions	SpliceJunctionScorer()	junction_UBERON:0000995 gtex Uterus polyA plus RNA-seq	.	polyA plus RNA-seq	UBERON:0000995	uterus	tissue	adult	gtex					Uterus	0.0242767	0.90158	0.90158	chr6:151814271-152862847:.
chr8:9732606:A>T		rs9644707	8	9590116	9732606	A	T	ENSG00000173273	TNKS	protein_coding	9710220	9726640	splice_junctions	SpliceJunctionScorer()	junction_UBERON:0000995 gtex Uterus polyA plus RNA-seq	.	polyA plus RNA-seq	UBERON:0000995	uterus	tissue	adult	gtex					Uterus	0.024353	0.90158	0.90158	chr8:9208318-10256894:.
chr8:99089183:A>G		rs7816673	8	100101411	99089183	A	G	ENSG00000132549	VPS13B	protein_coding	99013347	99038422	splice_junctions	SpliceJunctionScorer()	junction_UBERON:0000995 total RNA-seq	.	total RNA-seq	UBERON:0000995	uterus	tissue	adult	encode						0.0191345	0.90158	0.90158	chr8:98564895-99613471:.
chr10:88507481:A>G		rs2765442	10	90267238	88507481	A	G	ENSG00000184719	RNLS	protein_coding	88285506	88362551	splice_junctions	SpliceJunctionScorer()	junction_UBERON:0000995 gtex Uterus polyA plus RNA-seq	.	polyA plus RNA-seq	UBERON:0000995	uterus	tissue	adult	gtex					Uterus	0.0243073	0.90158	0.90158	chr10:87983193-89031769:.
chr3:49836813:T>C		rs59684465	3	49874246	49836813	T	C	ENSG00000183763	TRAIP	protein_coding	49840373	49841825	splice_junctions	SpliceJunctionScorer()	junction_UBERON:0000995 gtex Uterus polyA plus RNA-seq	.	polyA plus RNA-seq	UBERON:0000995	uterus	tissue	adult	gtex					Uterus	0.0241547	0.90158	0.90158	chr3:49312525-50361101:.
chr17:20256373:T>C		rs2703788	17	20159686	20256373	T	C	ENSG00000128487	SPECC1	protein_coding	20247319	20257450	splice_junctions	SpliceJunctionScorer()	junction_UBERON:0000995 gtex Uterus polyA plus RNA-seq	.	polyA plus RNA-seq	UBERON:0000995	uterus	tissue	adult	gtex					Uterus	0.024292	0.90158	0.90158	chr17:19732085-20780661:.
chr3:128195669:A>G		rs2811510	3	127914512	128195669	A	G	ENSG00000132394	EEFSEC	protein_coding			splice_site_usage	GeneMaskSplicingScorer(requested_output=SPLICE_SITE_USAGE, width=None)	usage_UBERON:0000995 gtex Uterus polyA plus RNA-seq	+	polyA plus RNA-seq	UBERON:0000995	uterus	tissue	adult	gtex					Uterus	0.637756	0.999956	0.999956	chr3:127671381-128719957:.
chr6:73783709:A>C		rs10455097	6	74493432	73783709	A	C	ENSG00000156535	CD109	protein_coding			splice_site_usage	GeneMaskSplicingScorer(requested_output=SPLICE_SITE_USAGE, width=None)	usage_UBERON:0000995 total RNA-seq	+	total RNA-seq	UBERON:0000995	uterus	tissue	adult	encode						0.0839844	0.99892	0.99892	chr6:73259421-74307997:.
chr12:95106951:C>G		rs7138545	12	95500727	95106951	C	G	ENSG00000180263	FGD6	protein_coding			splice_site_usage	GeneMaskSplicingScorer(requested_output=SPLICE_SITE_USAGE, width=None)	usage_UBERON:0000995 total RNA-seq	-	total RNA-seq	UBERON:0000995	uterus	tissue	adult	encode						0.0703125	0.998842	0.998842	chr12:94582663-95631239:.
chr12:102050286:T>C		rs7958593	12	102444064	102050286	T	C	ENSG00000120860	WASHC3	protein_coding			splice_site_usage	GeneMaskSplicingScorer(requested_output=SPLICE_SITE_USAGE, width=None)	usage_UBERON:0000995 gtex Uterus polyA plus RNA-seq	-	polyA plus RNA-seq	UBERON:0000995	uterus	tissue	adult	gtex					Uterus	0.0820312	0.998608	0.998608	chr12:101525998-102574574:.
chr8:115623715:T>C		rs2721939	8	116635942	115623715	T	C	ENSG00000104447	TRPS1	protein_coding			splice_site_usage	GeneMaskSplicingScorer(requested_output=SPLICE_SITE_USAGE, width=None)	usage_UBERON:0000995 total RNA-seq	-	total RNA-seq	UBERON:0000995	uterus	tissue	adult	encode						0.0546875	0.998364	0.998364	chr8:115099427-116148003:.
chr2:11584558:A>G		rs9789414	2	11724684	11584558	A	G	ENSG00000196208	GREB1	protein_coding			splice_site_usage	GeneMaskSplicingScorer(requested_output=SPLICE_SITE_USAGE, width=None)	usage_UBERON:0000995 gtex Uterus polyA plus RNA-seq	+	polyA plus RNA-seq	UBERON:0000995	uterus	tissue	adult	gtex					Uterus	0.0749512	0.998247	0.998247	chr2:11060270-12108846:.
chr1:22027552:T>C		rs41307810	1	22354045	22027552	T	C	ENSG00000289694	ENSG00000289694	protein_coding			splice_site_usage	GeneMaskSplicingScorer(requested_output=SPLICE_SITE_USAGE, width=None)	usage_UBERON:0000995 gtex Uterus polyA plus RNA-seq	+	polyA plus RNA-seq	UBERON:0000995	uterus	tissue	adult	gtex					Uterus	0.0698242	0.998078	0.998078	chr1:21503264-22551840:.
chr3:49702074:C>G		rs1491985	3	49739507	49702074	C	G	ENSG00000164068	RNF123	protein_coding			splice_site_usage	GeneMaskSplicingScorer(requested_output=SPLICE_SITE_USAGE, width=None)	usage_UBERON:0000995 total RNA-seq	+	total RNA-seq	UBERON:0000995	uterus	tissue	adult	encode						0.0507812	0.997988	0.997988	chr3:49177786-50226362:.
chr3:49422974:T>C		rs8897	3	49460407	49422974	T	C	ENSG00000145029	NICN1	protein_coding			splice_site_usage	GeneMaskSplicingScorer(requested_output=SPLICE_SITE_USAGE, width=None)	usage_UBERON:0000995 gtex Uterus polyA plus RNA-seq	-	polyA plus RNA-seq	UBERON:0000995	uterus	tissue	adult	gtex					Uterus	0.0644531	0.997941	0.997941	chr3:48898686-49947262:.
chr3:49422974:T>C		rs8897	3	49460407	49422974	T	C	ENSG00000283189	ENSG00000283189	protein_coding			splice_site_usage	GeneMaskSplicingScorer(requested_output=SPLICE_SITE_USAGE, width=None)	usage_UBERON:0000995 gtex Uterus polyA plus RNA-seq	-	polyA plus RNA-seq	UBERON:0000995	uterus	tissue	adult	gtex					Uterus	0.0644531	0.997941	0.997941	chr3:48898686-49947262:.
chr19:17282640:T>G		rs73509996	19	17393449	17282640	T	G	ENSG00000160117	ANKLE1	protein_coding			splice_site_usage	GeneMaskSplicingScorer(requested_output=SPLICE_SITE_USAGE, width=None)	usage_UBERON:0000995 gtex Uterus polyA plus RNA-seq	+	polyA plus RNA-seq	UBERON:0000995	uterus	tissue	adult	gtex					Uterus	0.0576172	0.99758	0.99758	chr19:16758352-17806928:.
chr19:17282640:T>G		rs73509996	19	17393449	17282640	T	G	ENSG00000269307	ENSG00000269307	protein_coding			splice_site_usage	GeneMaskSplicingScorer(requested_output=SPLICE_SITE_USAGE, width=None)	usage_UBERON:0000995 gtex Uterus polyA plus RNA-seq	+	polyA plus RNA-seq	UBERON:0000995	uterus	tissue	adult	gtex					Uterus	0.0576172	0.99758	0.99758	chr19:16758352-17806928:.
chr3:49829151:T>G		rs35129566	3	49866584	49829151	T	G	ENSG00000183763	TRAIP	protein_coding			splice_site_usage	GeneMaskSplicingScorer(requested_output=SPLICE_SITE_USAGE, width=None)	usage_UBERON:0000995 gtex Uterus polyA plus RNA-seq	-	polyA plus RNA-seq	UBERON:0000995	uterus	tissue	adult	gtex					Uterus	0.0581055	0.997467	0.997467	chr3:49304863-50353439:.
chrX:71142722:T>G		rs62609611	X	70362572	71142722	T	G	ENSG00000184634	MED12	protein_coding			splice_site_usage	GeneMaskSplicingScorer(requested_output=SPLICE_SITE_USAGE, width=None)	usage_UBERON:0000995 gtex Uterus polyA plus RNA-seq	+	polyA plus RNA-seq	UBERON:0000995	uterus	tissue	adult	gtex					Uterus	0.051609	0.997158	0.997158	chrX:70618434-71667010:.
chr8:74350822:T>C		rs4415302	8	75263057	74350822	T	C	ENSG00000104381	GDAP1	protein_coding			splice_site_usage	GeneMaskSplicingScorer(requested_output=SPLICE_SITE_USAGE, width=None)	usage_UBERON:0000995 total RNA-seq	+	total RNA-seq	UBERON:0000995	uterus	tissue	adult	encode						0.03125	0.996167	0.996167	chr8:73826534-74875110:.
chr7:134892089:A>G		rs17168118	7	134576840	134892089	A	G	ENSG00000122786	CALD1	protein_coding			splice_site_usage	GeneMaskSplicingScorer(requested_output=SPLICE_SITE_USAGE, width=None)	usage_UBERON:0000995 total RNA-seq	+	total RNA-seq	UBERON:0000995	uterus	tissue	adult	encode						0.03125	0.996167	0.996167	chr7:134367801-135416377:.
chr2:187478770:T>C		rs7586970	2	188343497	187478770	T	C	ENSG00000003436	TFPI	protein_coding			splice_site_usage	GeneMaskSplicingScorer(requested_output=SPLICE_SITE_USAGE, width=None)	usage_UBERON:0000995 gtex Uterus polyA plus RNA-seq	-	polyA plus RNA-seq	UBERON:0000995	uterus	tissue	adult	gtex					Uterus	0.0400391	0.995987	0.995987	chr2:186954482-188003058:.
chr3:49810981:T>C		rs28535523	3	49848414	49810981	T	C	ENSG00000182179	UBA7	protein_coding			splice_site_usage	GeneMaskSplicingScorer(requested_output=SPLICE_SITE_USAGE, width=None)	usage_UBERON:0000995 total RNA-seq	-	total RNA-seq	UBERON:0000995	uterus	tissue	adult	encode						0.0273438	0.995394	0.995394	chr3:49286693-50335269:.
chr10:88291553:T>C		rs10887796	10	90051310	88291553	T	C	ENSG00000184719	RNLS	protein_coding			splice_site_usage	GeneMaskSplicingScorer(requested_output=SPLICE_SITE_USAGE, width=None)	usage_UBERON:0000995 total RNA-seq	-	total RNA-seq	UBERON:0000995	uterus	tissue	adult	encode						0.0273438	0.995066	0.995066	chr10:87767265-88815841:.
chr2:27133123:T>G		rs2289358	2	27355991	27133123	T	G	ENSG00000138073	PREB	protein_coding			splice_site_usage	GeneMaskSplicingScorer(requested_output=SPLICE_SITE_USAGE, width=None)	usage_UBERON:0000995 total RNA-seq	-	total RNA-seq	UBERON:0000995	uterus	tissue	adult	encode						0.0273438	0.995066	0.995066	chr2:26608835-27657411:.
chr1:214390997:T>C		rs7550799	1	214564340	214390997	T	C	ENSG00000152104	PTPN14	protein_coding			splice_site_usage	GeneMaskSplicingScorer(requested_output=SPLICE_SITE_USAGE, width=None)	usage_UBERON:0000995 total RNA-seq	-	total RNA-seq	UBERON:0000995	uterus	tissue	adult	encode						0.0234375	0.994714	0.994714	chr1:213866709-214915285:.
chr3:49236563:T>C		rs12631989	3	49273996	49236563	T	C	ENSG00000173421	IHO1	protein_coding			splice_site_usage	GeneMaskSplicingScorer(requested_output=SPLICE_SITE_USAGE, width=None)	usage_UBERON:0000995 gtex Uterus polyA plus RNA-seq	+	polyA plus RNA-seq	UBERON:0000995	uterus	tissue	adult	gtex					Uterus	0.03125	0.994591	0.994591	chr3:48712275-49760851:.
chr8:74361906:T>G		rs11554166	8	75274141	74361906	T	G	ENSG00000104381	GDAP1	protein_coding			splice_site_usage	GeneMaskSplicingScorer(requested_output=SPLICE_SITE_USAGE, width=None)	usage_UBERON:0000995 total RNA-seq	+	total RNA-seq	UBERON:0000995	uterus	tissue	adult	encode						0.0234375	0.994591	0.994591	chr8:73837618-74886194:.
chr6:73812224:T>C		rs2917862	6	74521947	73812224	T	C	ENSG00000156535	CD109	protein_coding			splice_site_usage	GeneMaskSplicingScorer(requested_output=SPLICE_SITE_USAGE, width=None)	usage_UBERON:0000995 total RNA-seq	+	total RNA-seq	UBERON:0000995	uterus	tissue	adult	encode						0.0234375	0.994466	0.994466	chr6:73287936-74336512:.
chrX:132217822:A>G		rs5977659	X	131351850	132217822	A	G	ENSG00000123728	RAP2C	protein_coding			splice_site_usage	GeneMaskSplicingScorer(requested_output=SPLICE_SITE_USAGE, width=None)	usage_UBERON:0000995 total RNA-seq	-	total RNA-seq	UBERON:0000995	uterus	tissue	adult	encode						0.0234375	0.994466	0.994466	chrX:131693534-132742110:.
chr12:57016407:A>G		rs2291855	12	57410191	57016407	A	G	ENSG00000166863	TAC3	protein_coding			splice_site_usage	GeneMaskSplicingScorer(requested_output=SPLICE_SITE_USAGE, width=None)	usage_UBERON:0000995 gtex Uterus polyA plus RNA-seq	-	polyA plus RNA-seq	UBERON:0000995	uterus	tissue	adult	gtex					Uterus	0.0292969	0.994337	0.994337	chr12:56492119-57540695:.
chr2:112779646:A>C		rs17561	2	113537223	112779646	A	C	ENSG00000115008	IL1A	protein_coding			splice_site_usage	GeneMaskSplicingScorer(requested_output=SPLICE_SITE_USAGE, width=None)	usage_UBERON:0000995 gtex Uterus polyA plus RNA-seq	-	polyA plus RNA-seq	UBERON:0000995	uterus	tissue	adult	gtex					Uterus	0.0294189	0.994337	0.994337	chr2:112255358-113303934:.
chr6:152219333:A>T		rs2147378	6	152540468	152219333	A	T	ENSG00000131018	SYNE1	protein_coding			splice_site_usage	GeneMaskSplicingScorer(requested_output=SPLICE_SITE_USAGE, width=None)	usage_UBERON:0000995 total RNA-seq	-	total RNA-seq	UBERON:0000995	uterus	tissue	adult	encode						0.0234375	0.993649	0.993649	chr6:151695045-152743621:.
chr10:88291560:A>G		rs60888743	10	90051317	88291560	A	G	ENSG00000184719	RNLS	protein_coding			splice_site_usage	GeneMaskSplicingScorer(requested_output=SPLICE_SITE_USAGE, width=None)	usage_UBERON:0000995 total RNA-seq	-	total RNA-seq	UBERON:0000995	uterus	tissue	adult	encode						0.0195312	0.992713	0.992713	chr10:87767272-88815848:.
chr1:169549811:T>C		rs6025	1	169519049	169549811	T	C	ENSG00000198734	F5	protein_coding			splice_site_usage	GeneMaskSplicingScorer(requested_output=SPLICE_SITE_USAGE, width=None)	usage_UBERON:0000995 gtex Uterus polyA plus RNA-seq	-	polyA plus RNA-seq	UBERON:0000995	uterus	tissue	adult	gtex					Uterus	0.0234375	0.992544	0.992544	chr1:169025523-170074099:.
chr2:27087525:A>G		rs2119026	2	27310393	27087525	A	G	ENSG00000138030	KHK	protein_coding			splice_site_usage	GeneMaskSplicingScorer(requested_output=SPLICE_SITE_USAGE, width=None)	usage_UBERON:0000995 total RNA-seq	+	total RNA-seq	UBERON:0000995	uterus	tissue	adult	encode						0.0195312	0.992371	0.992371	chr2:26563237-27611813:.
chr12:102124026:A>G		rs2036771	12	102517804	102124026	A	G	ENSG00000185480	PARPBP	protein_coding			splice_site_usage	GeneMaskSplicingScorer(requested_output=SPLICE_SITE_USAGE, width=None)	usage_UBERON:0000995 gtex Uterus polyA plus RNA-seq	+	polyA plus RNA-seq	UBERON:0000995	uterus	tissue	adult	gtex					Uterus	0.0234375	0.992195	0.992195	chr12:101599738-102648314:.
chrX:70452805:T>C		rs12010766	X	69672655	70452805	T	C	ENSG00000082458	DLG3	protein_coding			splice_site_usage	GeneMaskSplicingScorer(requested_output=SPLICE_SITE_USAGE, width=None)	usage_UBERON:0000995 total RNA-seq	+	total RNA-seq	UBERON:0000995	uterus	tissue	adult	encode						0.0195312	0.992195	0.992195	chrX:69928517-70977093:.
chr5:134526066:T>C		rs329120	5	133861756	134526066	T	C	ENSG00000043143	JADE2	protein_coding			splice_site_usage	GeneMaskSplicingScorer(requested_output=SPLICE_SITE_USAGE, width=None)	usage_UBERON:0000995 total RNA-seq	+	total RNA-seq	UBERON:0000995	uterus	tissue	adult	encode						0.0195312	0.992014	0.992014	chr5:134001778-135050354:.
chr11:30323336:C>G		rs11826681	11	30344883	30323336	C	G	ENSG00000152219	ARL14EP	protein_coding			splice_site_usage	GeneMaskSplicingScorer(requested_output=SPLICE_SITE_USAGE, width=None)	usage_UBERON:0000995 total RNA-seq	+	total RNA-seq	UBERON:0000995	uterus	tissue	adult	encode						0.0195312	0.992014	0.992014	chr11:29799048-30847624:.
chr6:127155371:A>G		rs1892172	6	127476516	127155371	A	G	ENSG00000146374	RSPO3	protein_coding			splice_site_usage	GeneMaskSplicingScorer(requested_output=SPLICE_SITE_USAGE, width=None)	usage_UBERON:0000995 total RNA-seq	+	total RNA-seq	UBERON:0000995	uterus	tissue	adult	encode						0.0195312	0.992014	0.992014	chr6:126631083-127679659:.
chr12:57069171:T>C		rs73116501	12	57462954	57069171	T	C	ENSG00000166881	NEMP1	protein_coding			splice_site_usage	GeneMaskSplicingScorer(requested_output=SPLICE_SITE_USAGE, width=None)	usage_UBERON:0000995 total RNA-seq	-	total RNA-seq	UBERON:0000995	uterus	tissue	adult	encode						0.0195312	0.99164	0.99164	chr12:56544883-57593459:.
chr3:49108308:T>C		rs3212	3	49145741	49108308	T	C	ENSG00000172046	USP19	protein_coding			splice_site_usage	GeneMaskSplicingScorer(requested_output=SPLICE_SITE_USAGE, width=None)	usage_UBERON:0000995 total RNA-seq	-	total RNA-seq	UBERON:0000995	uterus	tissue	adult	encode						0.0175781	0.991046	0.991046	chr3:48584020-49632596:.
chr12:121004396:A>T		rs3751151	12	121442199	121004396	A	T	ENSG00000157895	C12orf43	protein_coding			splice_site_usage	GeneMaskSplicingScorer(requested_output=SPLICE_SITE_USAGE, width=None)	usage_UBERON:0000995 total RNA-seq	-	total RNA-seq	UBERON:0000995	uterus	tissue	adult	encode						0.015625	0.990839	0.990839	chr12:120480108-121528684:.
chr1:22025547:T>G		rs2255282	1	22352040	22025547	T	G	ENSG00000289694	ENSG00000289694	protein_coding			splice_site_usage	GeneMaskSplicingScorer(requested_output=SPLICE_SITE_USAGE, width=None)	usage_UBERON:0000995 gtex Uterus polyA plus RNA-seq	+	polyA plus RNA-seq	UBERON:0000995	uterus	tissue	adult	gtex					Uterus	0.0195312	0.990627	0.990627	chr1:21501259-22549835:.
chr6:152194166:T>C		rs4870081	6	152515301	152194166	T	C	ENSG00000131018	SYNE1	protein_coding			splice_site_usage	GeneMaskSplicingScorer(requested_output=SPLICE_SITE_USAGE, width=None)	usage_UBERON:0000995 gtex Uterus polyA plus RNA-seq	-	polyA plus RNA-seq	UBERON:0000995	uterus	tissue	adult	gtex					Uterus	0.0195312	0.990411	0.990411	chr6:151669878-152718454:.
chr17:48184809:T>C		rs2278868	17	46262171	48184809	T	C	ENSG00000141293	SKAP1	protein_coding			splice_site_usage	GeneMaskSplicingScorer(requested_output=SPLICE_SITE_USAGE, width=None)	usage_UBERON:0000995 gtex Uterus polyA plus RNA-seq	-	polyA plus RNA-seq	UBERON:0000995	uterus	tissue	adult	gtex					Uterus	0.0195312	0.989962	0.989962	chr17:47660521-48709097:.
chr19:17292552:A>G		rs11540855	19	17403361	17292552	A	G	ENSG00000127220	ABHD8	protein_coding			splice_site_usage	GeneMaskSplicingScorer(requested_output=SPLICE_SITE_USAGE, width=None)	usage_UBERON:0000995 total RNA-seq	-	total RNA-seq	UBERON:0000995	uterus	tissue	adult	encode						0.015625	0.989962	0.989962	chr19:16768264-17816840:.
chr18:63319604:T>G		rs2279115	18	60986837	63319604	T	G	ENSG00000171791	BCL2	protein_coding			splice_site_usage	GeneMaskSplicingScorer(requested_output=SPLICE_SITE_USAGE, width=None)	usage_UBERON:0000995 gtex Uterus polyA plus RNA-seq	-	polyA plus RNA-seq	UBERON:0000995	uterus	tissue	adult	gtex					Uterus	0.0175781	0.989493	0.989493	chr18:62795316-63843892:.
chr12:95217365:T>C		rs6538617	12	95611141	95217365	T	C	ENSG00000180263	FGD6	protein_coding			splice_site_usage	GeneMaskSplicingScorer(requested_output=SPLICE_SITE_USAGE, width=None)	usage_UBERON:0000995 total RNA-seq	-	total RNA-seq	UBERON:0000995	uterus	tissue	adult	encode						0.015625	0.989003	0.989003	chr12:94693077-95741653:.
chr8:25411586:A>C		rs1506869	8	25269102	25411586	A	C	ENSG00000147459	DOCK5	protein_coding			splice_site_usage	GeneMaskSplicingScorer(requested_output=SPLICE_SITE_USAGE, width=None)	usage_UBERON:0000995 gtex Uterus polyA plus RNA-seq	+	polyA plus RNA-seq	UBERON:0000995	uterus	tissue	adult	gtex					Uterus	0.0189209	0.989003	0.989003	chr8:24887298-25935874:.
chr3:49840831:C>G		rs1996663	3	49878264	49840831	C	G	ENSG00000183763	TRAIP	protein_coding			splice_site_usage	GeneMaskSplicingScorer(requested_output=SPLICE_SITE_USAGE, width=None)	usage_UBERON:0000995 gtex Uterus polyA plus RNA-seq	-	polyA plus RNA-seq	UBERON:0000995	uterus	tissue	adult	gtex					Uterus	0.015625	0.988489	0.988489	chr3:49316543-50365119:.
chr9:133271745:T>C		rs554833	9	136147160	133271745	T	C	ENSG00000175164	ABO	protein_coding			splice_site_usage	GeneMaskSplicingScorer(requested_output=SPLICE_SITE_USAGE, width=None)	usage_UBERON:0000995 gtex Uterus polyA plus RNA-seq	-	polyA plus RNA-seq	UBERON:0000995	uterus	tissue	adult	gtex					Uterus	0.015625	0.988489	0.988489	chr9:132747457-133796033:.
chr10:88285032:T>C		rs1048956	10	90044789	88285032	T	C	ENSG00000184719	RNLS	protein_coding			splice_site_usage	GeneMaskSplicingScorer(requested_output=SPLICE_SITE_USAGE, width=None)	usage_UBERON:0000995 total RNA-seq	-	total RNA-seq	UBERON:0000995	uterus	tissue	adult	encode						0.015625	0.987674	0.987674	chr10:87760744-88809320:.
chr6:152130070:A>G		rs147631975	6	152451205	152130070	A	G	ENSG00000131018	SYNE1	protein_coding			splice_site_usage	GeneMaskSplicingScorer(requested_output=SPLICE_SITE_USAGE, width=None)	usage_UBERON:0000995 total RNA-seq	-	total RNA-seq	UBERON:0000995	uterus	tissue	adult	encode						0.015625	0.987674	0.987674	chr6:151605782-152654358:.
chr3:49887507:T>C		rs1062633	3	49924940	49887507	T	C	ENSG00000164078	MST1R	protein_coding			splice_site_usage	GeneMaskSplicingScorer(requested_output=SPLICE_SITE_USAGE, width=None)	usage_UBERON:0000995 gtex Uterus polyA plus RNA-seq	-	polyA plus RNA-seq	UBERON:0000995	uterus	tissue	adult	gtex					Uterus	0.015625	0.987674	0.987674	chr3:49363219-50411795:.
chr3:49422917:A>G		rs1464569	3	49460350	49422917	A	G	ENSG00000283189	ENSG00000283189	protein_coding			splice_site_usage	GeneMaskSplicingScorer(requested_output=SPLICE_SITE_USAGE, width=None)	usage_UBERON:0000995 gtex Uterus polyA plus RNA-seq	-	polyA plus RNA-seq	UBERON:0000995	uterus	tissue	adult	gtex					Uterus	0.015625	0.986188	0.986188	chr3:48898629-49947205:.
chr6:152258414:T>C		rs4869762	6	152579549	152258414	T	C	ENSG00000131018	SYNE1	protein_coding			splice_site_usage	GeneMaskSplicingScorer(requested_output=SPLICE_SITE_USAGE, width=None)	usage_UBERON:0000995 gtex Uterus polyA plus RNA-seq	-	polyA plus RNA-seq	UBERON:0000995	uterus	tissue	adult	gtex					Uterus	0.015625	0.985545	0.985545	chr6:151734126-152782702:.
chr6:151422494:A>C		rs6912830	6	151743629	151422494	A	C	ENSG00000155906	RMND1	protein_coding			splice_site_usage	GeneMaskSplicingScorer(requested_output=SPLICE_SITE_USAGE, width=None)	usage_UBERON:0000995 total RNA-seq	-	total RNA-seq	UBERON:0000995	uterus	tissue	adult	encode						0.015625	0.98417	0.98417	chr6:150898206-151946782:.
chr3:49422917:A>G		rs1464569	3	49460350	49422917	A	G	ENSG00000145029	NICN1	protein_coding			splice_site_usage	GeneMaskSplicingScorer(requested_output=SPLICE_SITE_USAGE, width=None)	usage_UBERON:0000995 total RNA-seq	-	total RNA-seq	UBERON:0000995	uterus	tissue	adult	encode						0.015625	0.983806	0.983806	chr3:48898629-49947205:.
chr1:22070505:T>C		rs56319427	1	22396998	22070505	T	C	ENSG00000289694	ENSG00000289694	protein_coding			splice_site_usage	GeneMaskSplicingScorer(requested_output=SPLICE_SITE_USAGE, width=None)	usage_UBERON:0000995 total RNA-seq	+	total RNA-seq	UBERON:0000995	uterus	tissue	adult	encode						0.015625	0.983435	0.983435	chr1:21546217-22594793:.
chr7:134933959:A>G		rs6973420	7	134618710	134933959	A	G	ENSG00000122786	CALD1	protein_coding			splice_site_usage	GeneMaskSplicingScorer(requested_output=SPLICE_SITE_USAGE, width=None)	usage_UBERON:0000995 total RNA-seq	+	total RNA-seq	UBERON:0000995	uterus	tissue	adult	encode						0.015625	0.982666	0.982666	chr7:134409671-135458247:.
chr2:27101883:T>G		rs2384572	2	27324751	27101883	T	G	ENSG00000138028	CGREF1	protein_coding			splice_site_usage	GeneMaskSplicingScorer(requested_output=SPLICE_SITE_USAGE, width=None)	usage_UBERON:0000995 gtex Uterus polyA plus RNA-seq	-	polyA plus RNA-seq	UBERON:0000995	uterus	tissue	adult	gtex					Uterus	0.015625	0.982268	0.982268	chr2:26577595-27626171:.
chr6:152191734:A>C		rs2635454	6	152512869	152191734	A	C	ENSG00000131018	SYNE1	protein_coding			splice_site_usage	GeneMaskSplicingScorer(requested_output=SPLICE_SITE_USAGE, width=None)	usage_UBERON:0000995 gtex Uterus polyA plus RNA-seq	-	polyA plus RNA-seq	UBERON:0000995	uterus	tissue	adult	gtex					Uterus	0.015625	0.981862	0.981862	chr6:151667446-152716022:.
chr6:152233977:T>C		rs2296254	6	152555112	152233977	T	C	ENSG00000131018	SYNE1	protein_coding			splice_site_usage	GeneMaskSplicingScorer(requested_output=SPLICE_SITE_USAGE, width=None)	usage_UBERON:0000995 total RNA-seq	-	total RNA-seq	UBERON:0000995	uterus	tissue	adult	encode						0.0117188	0.981447	0.981447	chr6:151709689-152758265:.
chr4:55125564:T>C		rs7667298	4	55991731	55125564	T	C	ENSG00000128052	KDR	protein_coding			splice_site_usage	GeneMaskSplicingScorer(requested_output=SPLICE_SITE_USAGE, width=None)	usage_UBERON:0000995 total RNA-seq	-	total RNA-seq	UBERON:0000995	uterus	tissue	adult	encode						0.0117188	0.981022	0.981022	chr4:54601276-55649852:.
chr12:57029150:A>G		rs17119344	12	57422934	57029150	A	G	ENSG00000166866	MYO1A	protein_coding			splice_site_usage	GeneMaskSplicingScorer(requested_output=SPLICE_SITE_USAGE, width=None)	usage_UBERON:0000995 gtex Uterus polyA plus RNA-seq	-	polyA plus RNA-seq	UBERON:0000995	uterus	tissue	adult	gtex					Uterus	0.0146484	0.980143	0.980143	chr12:56504862-57553438:.
chr3:49199961:T>C		rs12629759	3	49237394	49199961	T	C	ENSG00000173421	IHO1	protein_coding			splice_site_usage	GeneMaskSplicingScorer(requested_output=SPLICE_SITE_USAGE, width=None)	usage_UBERON:0000995 gtex Uterus polyA plus RNA-seq	+	polyA plus RNA-seq	UBERON:0000995	uterus	tissue	adult	gtex					Uterus	0.015625	0.980143	0.980143	chr3:48675673-49724249:.
chr12:57048355:A>G		rs2270737	12	57442139	57048355	A	G	ENSG00000166866	MYO1A	protein_coding			splice_site_usage	GeneMaskSplicingScorer(requested_output=SPLICE_SITE_USAGE, width=None)	usage_UBERON:0000995 gtex Uterus polyA plus RNA-seq	-	polyA plus RNA-seq	UBERON:0000995	uterus	tissue	adult	gtex					Uterus	0.0141602	0.980143	0.980143	chr12:56524067-57572643:.
chr6:152193466:T>C		rs9918328	6	152514601	152193466	T	C	ENSG00000131018	SYNE1	protein_coding			splice_site_usage	GeneMaskSplicingScorer(requested_output=SPLICE_SITE_USAGE, width=None)	usage_UBERON:0000995 total RNA-seq	-	total RNA-seq	UBERON:0000995	uterus	tissue	adult	encode						0.0117188	0.980143	0.980143	chr6:151669178-152717754:.
chr6:152322230:T>C		rs9322367	6	152643365	152322230	T	C	ENSG00000131018	SYNE1	protein_coding			splice_site_usage	GeneMaskSplicingScorer(requested_output=SPLICE_SITE_USAGE, width=None)	usage_UBERON:0000995 total RNA-seq	-	total RNA-seq	UBERON:0000995	uterus	tissue	adult	encode						0.0117188	0.980143	0.980143	chr6:151797942-152846518:.
chr12:56959087:T>C		rs12815538	12	57352871	56959087	T	C	ENSG00000139547	RDH16	protein_coding			splice_site_usage	GeneMaskSplicingScorer(requested_output=SPLICE_SITE_USAGE, width=None)	usage_UBERON:0000995 gtex Uterus polyA plus RNA-seq	-	polyA plus RNA-seq	UBERON:0000995	uterus	tissue	adult	gtex					Uterus	0.0136719	0.980143	0.980143	chr12:56434799-57483375:.
chr10:88331783:T>C		rs1426619	10	90091540	88331783	T	C	ENSG00000184719	RNLS	protein_coding			splice_site_usage	GeneMaskSplicingScorer(requested_output=SPLICE_SITE_USAGE, width=None)	usage_UBERON:0000995 total RNA-seq	-	total RNA-seq	UBERON:0000995	uterus	tissue	adult	encode						0.0117188	0.979689	0.979689	chr10:87807495-88856071:.
chr10:88282397:T>G		rs3781196	10	90042154	88282397	T	G	ENSG00000184719	RNLS	protein_coding			splice_site_usage	GeneMaskSplicingScorer(requested_output=SPLICE_SITE_USAGE, width=None)	usage_UBERON:0000995 gtex Uterus polyA plus RNA-seq	-	polyA plus RNA-seq	UBERON:0000995	uterus	tissue	adult	gtex					Uterus	0.0136719	0.979689	0.979689	chr10:87758109-88806685:.
chr6:151390891:A>G		rs139683250	6	151712026	151390891	A	G	ENSG00000181472	ZBTB2	protein_coding			splice_site_usage	GeneMaskSplicingScorer(requested_output=SPLICE_SITE_USAGE, width=None)	usage_UBERON:0000995 gtex Uterus polyA plus RNA-seq	-	polyA plus RNA-seq	UBERON:0000995	uterus	tissue	adult	gtex					Uterus	0.0129395	0.979225	0.979225	chr6:150866603-151915179:.
chr6:152225605:A>G		rs1998620	6	152546740	152225605	A	G	ENSG00000131018	SYNE1	protein_coding			splice_site_usage	GeneMaskSplicingScorer(requested_output=SPLICE_SITE_USAGE, width=None)	usage_UBERON:0000995 total RNA-seq	-	total RNA-seq	UBERON:0000995	uterus	tissue	adult	encode						0.0117188	0.979225	0.979225	chr6:151701317-152749893:.
chr12:102440232:A>G		rs7296464	12	102834010	102440232	A	G	ENSG00000017427	IGF1	protein_coding			splice_site_usage	GeneMaskSplicingScorer(requested_output=SPLICE_SITE_USAGE, width=None)	usage_UBERON:0000995 total RNA-seq	-	total RNA-seq	UBERON:0000995	uterus	tissue	adult	encode						0.0117188	0.979225	0.979225	chr12:101915944-102964520:.
chr6:152363450:T>C		rs144444583	6	152684585	152363450	T	C	ENSG00000131018	SYNE1	protein_coding			splice_site_usage	GeneMaskSplicingScorer(requested_output=SPLICE_SITE_USAGE, width=None)	usage_UBERON:0000995 total RNA-seq	-	total RNA-seq	UBERON:0000995	uterus	tissue	adult	encode						0.0117188	0.979225	0.979225	chr6:151839162-152887738:.
chr17:48209416:T>G		rs8069263	17	46286778	48209416	T	G	ENSG00000141293	SKAP1	protein_coding			splice_site_usage	GeneMaskSplicingScorer(requested_output=SPLICE_SITE_USAGE, width=None)	usage_UBERON:0000995 gtex Uterus polyA plus RNA-seq	-	polyA plus RNA-seq	UBERON:0000995	uterus	tissue	adult	gtex					Uterus	0.0117188	0.978751	0.978751	chr17:47685128-48733704:.
chr6:152257563:A>C		rs9397091	6	152578698	152257563	A	C	ENSG00000131018	SYNE1	protein_coding			splice_site_usage	GeneMaskSplicingScorer(requested_output=SPLICE_SITE_USAGE, width=None)	usage_UBERON:0000995 gtex Uterus polyA plus RNA-seq	-	polyA plus RNA-seq	UBERON:0000995	uterus	tissue	adult	gtex					Uterus	0.0117188	0.978751	0.978751	chr6:151733275-152781851:.
chr17:48291930:T>C		rs11655781	17	46369292	48291930	T	C	ENSG00000141293	SKAP1	protein_coding			splice_site_usage	GeneMaskSplicingScorer(requested_output=SPLICE_SITE_USAGE, width=None)	usage_UBERON:0000995 gtex Uterus polyA plus RNA-seq	-	polyA plus RNA-seq	UBERON:0000995	uterus	tissue	adult	gtex					Uterus	0.0117188	0.978751	0.978751	chr17:47767642-48816218:.
chr6:152465828:T>C		rs13211693	6	152786963	152465828	T	C	ENSG00000131018	SYNE1	protein_coding			splice_site_usage	GeneMaskSplicingScorer(requested_output=SPLICE_SITE_USAGE, width=None)	usage_UBERON:0000995 gtex Uterus polyA plus RNA-seq	-	polyA plus RNA-seq	UBERON:0000995	uterus	tissue	adult	gtex					Uterus	0.0117188	0.978265	0.978265	chr6:151941540-152990116:.
chr12:57070598:A>G		rs34762603	12	57464381	57070598	A	G	ENSG00000166881	NEMP1	protein_coding			splice_site_usage	GeneMaskSplicingScorer(requested_output=SPLICE_SITE_USAGE, width=None)	usage_UBERON:0000995 gtex Uterus polyA plus RNA-seq	-	polyA plus RNA-seq	UBERON:0000995	uterus	tissue	adult	gtex					Uterus	0.0117188	0.978265	0.978265	chr12:56546310-57594886:.
chr12:95273067:T>C		rs17023875	12	95666843	95273067	T	C	ENSG00000028203	VEZT	protein_coding			splice_site_usage	GeneMaskSplicingScorer(requested_output=SPLICE_SITE_USAGE, width=None)	usage_UBERON:0000995 gtex Uterus polyA plus RNA-seq	+	polyA plus RNA-seq	UBERON:0000995	uterus	tissue	adult	gtex					Uterus	0.015625	0.978265	0.978265	chr12:94748779-95797355:.
chr12:57070533:A>G		rs17119416	12	57464316	57070533	A	G	ENSG00000166881	NEMP1	protein_coding			splice_site_usage	GeneMaskSplicingScorer(requested_output=SPLICE_SITE_USAGE, width=None)	usage_UBERON:0000995 gtex Uterus polyA plus RNA-seq	-	polyA plus RNA-seq	UBERON:0000995	uterus	tissue	adult	gtex					Uterus	0.0117188	0.978265	0.978265	chr12:56546245-57594821:.
chr6:152258937:A>G		rs9397092	6	152580072	152258937	A	G	ENSG00000131018	SYNE1	protein_coding			splice_site_usage	GeneMaskSplicingScorer(requested_output=SPLICE_SITE_USAGE, width=None)	usage_UBERON:0000995 total RNA-seq	-	total RNA-seq	UBERON:0000995	uterus	tissue	adult	encode						0.0117188	0.978265	0.978265	chr6:151734649-152783225:.
chr2:26940176:T>C		rs3739085	2	27163044	26940176	T	C	ENSG00000157851	DPYSL5	protein_coding			splice_site_usage	GeneMaskSplicingScorer(requested_output=SPLICE_SITE_USAGE, width=None)	usage_UBERON:0000995 gtex Uterus polyA plus RNA-seq	+	polyA plus RNA-seq	UBERON:0000995	uterus	tissue	adult	gtex					Uterus	0.015625	0.978265	0.978265	chr2:26415888-27464464:.
chr6:152285439:A>G		rs78971980	6	152606574	152285439	A	G	ENSG00000131018	SYNE1	protein_coding			splice_site_usage	GeneMaskSplicingScorer(requested_output=SPLICE_SITE_USAGE, width=None)	usage_UBERON:0000995 total RNA-seq	-	total RNA-seq	UBERON:0000995	uterus	tissue	adult	encode						0.0117188	0.977769	0.977769	chr6:151761151-152809727:.
chr21:35072753:T>C		rs6517273	21	36445050	35072753	T	C	ENSG00000159216	RUNX1	protein_coding			splice_site_usage	GeneMaskSplicingScorer(requested_output=SPLICE_SITE_USAGE, width=None)	usage_UBERON:0000995 total RNA-seq	-	total RNA-seq	UBERON:0000995	uterus	tissue	adult	encode						0.0117188	0.977769	0.977769	chr21:34548465-35597041:.
chr17:48210179:T>C		rs12150533	17	46287541	48210179	T	C	ENSG00000141293	SKAP1	protein_coding			splice_site_usage	GeneMaskSplicingScorer(requested_output=SPLICE_SITE_USAGE, width=None)	usage_UBERON:0000995 gtex Uterus polyA plus RNA-seq	-	polyA plus RNA-seq	UBERON:0000995	uterus	tissue	adult	gtex					Uterus	0.0117188	0.977769	0.977769	chr17:47685891-48734467:.
chr3:71491702:A>G		rs73837358	3	71540853	71491702	A	G	ENSG00000114861	FOXP1	protein_coding			splice_site_usage	GeneMaskSplicingScorer(requested_output=SPLICE_SITE_USAGE, width=None)	usage_UBERON:0000995 gtex Uterus polyA plus RNA-seq	-	polyA plus RNA-seq	UBERON:0000995	uterus	tissue	adult	gtex					Uterus	0.0117188	0.977769	0.977769	chr3:70967414-72015990:.
chr6:152123926:T>G		rs77765070	6	152445061	152123926	T	G	ENSG00000131018	SYNE1	protein_coding			splice_site_usage	GeneMaskSplicingScorer(requested_output=SPLICE_SITE_USAGE, width=None)	usage_UBERON:0000995 total RNA-seq	-	total RNA-seq	UBERON:0000995	uterus	tissue	adult	encode						0.0117188	0.977262	0.977262	chr6:151599638-152648214:.
chr17:48309269:T>C		rs9899753	17	46386631	48309269	T	C	ENSG00000141293	SKAP1	protein_coding			splice_site_usage	GeneMaskSplicingScorer(requested_output=SPLICE_SITE_USAGE, width=None)	usage_UBERON:0000995 gtex Uterus polyA plus RNA-seq	-	polyA plus RNA-seq	UBERON:0000995	uterus	tissue	adult	gtex					Uterus	0.0117188	0.977262	0.977262	chr17:47784981-48833557:.
chr9:133274414:A>G		rs532436	9	136149830	133274414	A	G	ENSG00000175164	ABO	protein_coding			splice_site_usage	GeneMaskSplicingScorer(requested_output=SPLICE_SITE_USAGE, width=None)	usage_UBERON:0000995 gtex Uterus polyA plus RNA-seq	-	polyA plus RNA-seq	UBERON:0000995	uterus	tissue	adult	gtex					Uterus	0.0117188	0.977262	0.977262	chr9:132750126-133798702:.
chr6:152337081:A>G		rs9479299	6	152658216	152337081	A	G	ENSG00000131018	SYNE1	protein_coding			splice_site_usage	GeneMaskSplicingScorer(requested_output=SPLICE_SITE_USAGE, width=None)	usage_UBERON:0000995 gtex Uterus polyA plus RNA-seq	-	polyA plus RNA-seq	UBERON:0000995	uterus	tissue	adult	gtex					Uterus	0.0117188	0.977262	0.977262	chr6:151812793-152861369:.
chr6:152241832:T>C		rs13195723	6	152562967	152241832	T	C	ENSG00000131018	SYNE1	protein_coding			splice_site_usage	GeneMaskSplicingScorer(requested_output=SPLICE_SITE_USAGE, width=None)	usage_UBERON:0000995 total RNA-seq	-	total RNA-seq	UBERON:0000995	uterus	tissue	adult	encode						0.0117188	0.976744	0.976744	chr6:151717544-152766120:.
chr6:152337750:T>C		rs9478315	6	152658885	152337750	T	C	ENSG00000131018	SYNE1	protein_coding			splice_site_usage	GeneMaskSplicingScorer(requested_output=SPLICE_SITE_USAGE, width=None)	usage_UBERON:0000995 gtex Uterus polyA plus RNA-seq	-	polyA plus RNA-seq	UBERON:0000995	uterus	tissue	adult	gtex					Uterus	0.0117188	0.976744	0.976744	chr6:151813462-152862038:.
chr6:152324267:T>C		rs9478313	6	152645402	152324267	T	C	ENSG00000131018	SYNE1	protein_coding			splice_site_usage	GeneMaskSplicingScorer(requested_output=SPLICE_SITE_USAGE, width=None)	usage_UBERON:0000995 gtex Uterus polyA plus RNA-seq	-	polyA plus RNA-seq	UBERON:0000995	uterus	tissue	adult	gtex					Uterus	0.0117188	0.976744	0.976744	chr6:151799979-152848555:.
chr12:102157936:T>C		rs11111183	12	102551714	102157936	T	C	ENSG00000185480	PARPBP	protein_coding			splice_site_usage	GeneMaskSplicingScorer(requested_output=SPLICE_SITE_USAGE, width=None)	usage_UBERON:0000995 gtex Uterus polyA plus RNA-seq	+	polyA plus RNA-seq	UBERON:0000995	uterus	tissue	adult	gtex					Uterus	0.015625	0.976214	0.976214	chr12:101633648-102682224:.
chr4:94575731:T>C		rs2452600	4	95496882	94575731	T	C	ENSG00000163110	PDLIM5	protein_coding			splice_site_usage	GeneMaskSplicingScorer(requested_output=SPLICE_SITE_USAGE, width=None)	usage_UBERON:0000995 gtex Uterus polyA plus RNA-seq	+	polyA plus RNA-seq	UBERON:0000995	uterus	tissue	adult	gtex					Uterus	0.015625	0.976214	0.976214	chr4:94051443-95100019:.
chr3:71491702:A>G		rs73837358	3	71540853	71491702	A	G	ENSG00000285708	ENSG00000285708	protein_coding			splice_site_usage	GeneMaskSplicingScorer(requested_output=SPLICE_SITE_USAGE, width=None)	usage_UBERON:0000995 gtex Uterus polyA plus RNA-seq	-	polyA plus RNA-seq	UBERON:0000995	uterus	tissue	adult	gtex					Uterus	0.0117188	0.976214	0.976214	chr3:70967414-72015990:.
chr6:152443555:T>C		rs56263396	6	152764690	152443555	T	C	ENSG00000131018	SYNE1	protein_coding			splice_site_usage	GeneMaskSplicingScorer(requested_output=SPLICE_SITE_USAGE, width=None)	usage_UBERON:0000995 total RNA-seq	-	total RNA-seq	UBERON:0000995	uterus	tissue	adult	encode						0.0117188	0.975672	0.975672	chr6:151919267-152967843:.
chr1:214397627:T>C		rs11120309	1	214570970	214397627	T	C	ENSG00000152104	PTPN14	protein_coding			splice_site_usage	GeneMaskSplicingScorer(requested_output=SPLICE_SITE_USAGE, width=None)	usage_UBERON:0000995 gtex Uterus polyA plus RNA-seq	-	polyA plus RNA-seq	UBERON:0000995	uterus	tissue	adult	gtex					Uterus	0.0117188	0.975672	0.975672	chr1:213873339-214921915:.
chr6:152188730:A>G		rs7758220	6	152509865	152188730	A	G	ENSG00000131018	SYNE1	protein_coding			splice_site_usage	GeneMaskSplicingScorer(requested_output=SPLICE_SITE_USAGE, width=None)	usage_UBERON:0000995 gtex Uterus polyA plus RNA-seq	-	polyA plus RNA-seq	UBERON:0000995	uterus	tissue	adult	gtex					Uterus	0.0117188	0.975119	0.975119	chr6:151664442-152713018:.
chr6:151445262:A>G		rs73783025	6	151766397	151445262	A	G	ENSG00000155906	RMND1	protein_coding			splice_site_usage	GeneMaskSplicingScorer(requested_output=SPLICE_SITE_USAGE, width=None)	usage_UBERON:0000995 total RNA-seq	-	total RNA-seq	UBERON:0000995	uterus	tissue	adult	encode						0.0117188	0.974553	0.974553	chr6:150920974-151969550:.
chr6:151406382:A>G		rs9383887	6	151727517	151406382	A	G	ENSG00000155906	RMND1	protein_coding			splice_site_usage	GeneMaskSplicingScorer(requested_output=SPLICE_SITE_USAGE, width=None)	usage_UBERON:0000995 total RNA-seq	-	total RNA-seq	UBERON:0000995	uterus	tissue	adult	encode						0.0117188	0.973974	0.973974	chr6:150882094-151930670:.
chr17:48429392:T>C		rs77687372	17	46506754	48429392	T	C	ENSG00000141293	SKAP1	protein_coding			splice_site_usage	GeneMaskSplicingScorer(requested_output=SPLICE_SITE_USAGE, width=None)	usage_UBERON:0000995 gtex Uterus polyA plus RNA-seq	-	polyA plus RNA-seq	UBERON:0000995	uterus	tissue	adult	gtex					Uterus	0.0117188	0.973974	0.973974	chr17:47905104-48953680:.
chr6:152332002:T>C		rs13218956	6	152653137	152332002	T	C	ENSG00000131018	SYNE1	protein_coding			splice_site_usage	GeneMaskSplicingScorer(requested_output=SPLICE_SITE_USAGE, width=None)	usage_UBERON:0000995 total RNA-seq	-	total RNA-seq	UBERON:0000995	uterus	tissue	adult	encode						0.0117188	0.973974	0.973974	chr6:151807714-152856290:.
chr17:48187264:A>C		rs2123341	17	46264626	48187264	A	C	ENSG00000141293	SKAP1	protein_coding			splice_site_usage	GeneMaskSplicingScorer(requested_output=SPLICE_SITE_USAGE, width=None)	usage_UBERON:0000995 gtex Uterus polyA plus RNA-seq	-	polyA plus RNA-seq	UBERON:0000995	uterus	tissue	adult	gtex					Uterus	0.0117188	0.973974	0.973974	chr17:47662976-48711552:.
chr17:66024814:T>C		rs62063393	17	64020932	66024814	T	C	ENSG00000154240	CEP112	protein_coding			splice_site_usage	GeneMaskSplicingScorer(requested_output=SPLICE_SITE_USAGE, width=None)	usage_UBERON:0000995 total RNA-seq	-	total RNA-seq	UBERON:0000995	uterus	tissue	adult	encode						0.0117188	0.973383	0.973383	chr17:65500526-66549102:.
chr12:57049333:T>G		rs17119388	12	57443117	57049333	T	G	ENSG00000166866	MYO1A	protein_coding			splice_site_usage	GeneMaskSplicingScorer(requested_output=SPLICE_SITE_USAGE, width=None)	usage_UBERON:0000995 gtex Uterus polyA plus RNA-seq	-	polyA plus RNA-seq	UBERON:0000995	uterus	tissue	adult	gtex					Uterus	0.0117188	0.972161	0.972161	chr12:56525045-57573621:.
chr7:23529410:A>G		rs62468822	7	23569029	23529410	A	G	ENSG00000164548	TRA2A	protein_coding			splice_site_usage	GeneMaskSplicingScorer(requested_output=SPLICE_SITE_USAGE, width=None)	usage_UBERON:0000995 gtex Uterus polyA plus RNA-seq	-	polyA plus RNA-seq	UBERON:0000995	uterus	tissue	adult	gtex					Uterus	0.0117188	0.972161	0.972161	chr7:23005122-24053698:.
chr6:152355650:T>G		rs9478323	6	152676785	152355650	T	G	ENSG00000131018	SYNE1	protein_coding			splice_site_usage	GeneMaskSplicingScorer(requested_output=SPLICE_SITE_USAGE, width=None)	usage_UBERON:0000995 gtex Uterus polyA plus RNA-seq	-	polyA plus RNA-seq	UBERON:0000995	uterus	tissue	adult	gtex					Uterus	0.0117188	0.972161	0.972161	chr6:151831362-152879938:.
chr6:152224036:A>T		rs7741405	6	152545171	152224036	A	T	ENSG00000131018	SYNE1	protein_coding			splice_site_usage	GeneMaskSplicingScorer(requested_output=SPLICE_SITE_USAGE, width=None)	usage_UBERON:0000995 gtex Uterus polyA plus RNA-seq	-	polyA plus RNA-seq	UBERON:0000995	uterus	tissue	adult	gtex					Uterus	0.0117188	0.97153	0.97153	chr6:151699748-152748324:.
chr6:152271967:A>G		rs6904757	6	152593102	152271967	A	G	ENSG00000131018	SYNE1	protein_coding			splice_site_usage	GeneMaskSplicingScorer(requested_output=SPLICE_SITE_USAGE, width=None)	usage_UBERON:0000995 gtex Uterus polyA plus RNA-seq	-	polyA plus RNA-seq	UBERON:0000995	uterus	tissue	adult	gtex					Uterus	0.0117188	0.97153	0.97153	chr6:151747679-152796255:.
chr6:152190540:T>C		rs2763016	6	152511675	152190540	T	C	ENSG00000131018	SYNE1	protein_coding			splice_site_usage	GeneMaskSplicingScorer(requested_output=SPLICE_SITE_USAGE, width=None)	usage_UBERON:0000995 total RNA-seq	-	total RNA-seq	UBERON:0000995	uterus	tissue	adult	encode						0.0117188	0.97153	0.97153	chr6:151666252-152714828:.
chr10:88408610:T>C		rs792209	10	90168367	88408610	T	C	ENSG00000184719	RNLS	protein_coding			splice_site_usage	GeneMaskSplicingScorer(requested_output=SPLICE_SITE_USAGE, width=None)	usage_UBERON:0000995 gtex Uterus polyA plus RNA-seq	-	polyA plus RNA-seq	UBERON:0000995	uterus	tissue	adult	gtex					Uterus	0.0117188	0.97153	0.97153	chr10:87884322-88932898:.
chr6:152258680:T>C		rs9383615	6	152579815	152258680	T	C	ENSG00000131018	SYNE1	protein_coding			splice_site_usage	GeneMaskSplicingScorer(requested_output=SPLICE_SITE_USAGE, width=None)	usage_UBERON:0000995 total RNA-seq	-	total RNA-seq	UBERON:0000995	uterus	tissue	adult	encode						0.00976562	0.970885	0.970885	chr6:151734392-152782968:.
chr6:152222106:A>G		rs7768921	6	152543241	152222106	A	G	ENSG00000131018	SYNE1	protein_coding			splice_site_usage	GeneMaskSplicingScorer(requested_output=SPLICE_SITE_USAGE, width=None)	usage_UBERON:0000995 gtex Uterus polyA plus RNA-seq	-	polyA plus RNA-seq	UBERON:0000995	uterus	tissue	adult	gtex					Uterus	0.0117188	0.970885	0.970885	chr6:151697818-152746394:.
chr6:152130511:T>C		rs58450883	6	152451646	152130511	T	C	ENSG00000131018	SYNE1	protein_coding			splice_site_usage	GeneMaskSplicingScorer(requested_output=SPLICE_SITE_USAGE, width=None)	usage_UBERON:0000995 gtex Uterus polyA plus RNA-seq	-	polyA plus RNA-seq	UBERON:0000995	uterus	tissue	adult	gtex					Uterus	0.0117188	0.970225	0.970225	chr6:151606223-152654799:.
chr7:11716496:T>C		rs1526545	7	11756123	11716496	T	C	ENSG00000005108	THSD7A	protein_coding			splice_site_usage	GeneMaskSplicingScorer(requested_output=SPLICE_SITE_USAGE, width=None)	usage_UBERON:0000995 total RNA-seq	-	total RNA-seq	UBERON:0000995	uterus	tissue	adult	encode						0.00976562	0.970225	0.970225	chr7:11192208-12240784:.
chr6:152358594:A>G		rs9478326	6	152679729	152358594	A	G	ENSG00000131018	SYNE1	protein_coding			splice_site_usage	GeneMaskSplicingScorer(requested_output=SPLICE_SITE_USAGE, width=None)	usage_UBERON:0000995 total RNA-seq	-	total RNA-seq	UBERON:0000995	uterus	tissue	adult	encode						0.00976562	0.970225	0.970225	chr6:151834306-152882882:.
chr6:152237488:A>T		rs6927162	6	152558623	152237488	A	T	ENSG00000131018	SYNE1	protein_coding			splice_site_usage	GeneMaskSplicingScorer(requested_output=SPLICE_SITE_USAGE, width=None)	usage_UBERON:0000995 total RNA-seq	-	total RNA-seq	UBERON:0000995	uterus	tissue	adult	encode						0.00976562	0.970225	0.970225	chr6:151713200-152761776:.
chr3:49898669:T>C		rs2230590	3	49936102	49898669	T	C	ENSG00000164078	MST1R	protein_coding			splice_site_usage	GeneMaskSplicingScorer(requested_output=SPLICE_SITE_USAGE, width=None)	usage_UBERON:0000995 gtex Uterus polyA plus RNA-seq	-	polyA plus RNA-seq	UBERON:0000995	uterus	tissue	adult	gtex					Uterus	0.0117188	0.969552	0.969552	chr3:49374381-50422957:.
chr17:48169341:A>T		rs208017	17	46246703	48169341	A	T	ENSG00000141293	SKAP1	protein_coding			splice_site_usage	GeneMaskSplicingScorer(requested_output=SPLICE_SITE_USAGE, width=None)	usage_UBERON:0000995 total RNA-seq	-	total RNA-seq	UBERON:0000995	uterus	tissue	adult	encode						0.00976562	0.969552	0.969552	chr17:47645053-48693629:.
chr17:48278429:T>G		rs4794561	17	46355791	48278429	T	G	ENSG00000141293	SKAP1	protein_coding			splice_site_usage	GeneMaskSplicingScorer(requested_output=SPLICE_SITE_USAGE, width=None)	usage_UBERON:0000995 gtex Uterus polyA plus RNA-seq	-	polyA plus RNA-seq	UBERON:0000995	uterus	tissue	adult	gtex					Uterus	0.0117188	0.969552	0.969552	chr17:47754141-48802717:.
chr17:48359259:T>C		rs7215230	17	46436621	48359259	T	C	ENSG00000141293	SKAP1	protein_coding			splice_site_usage	GeneMaskSplicingScorer(requested_output=SPLICE_SITE_USAGE, width=None)	usage_UBERON:0000995 gtex Uterus polyA plus RNA-seq	-	polyA plus RNA-seq	UBERON:0000995	uterus	tissue	adult	gtex					Uterus	0.0117188	0.969552	0.969552	chr17:47834971-48883547:.
chr17:48200386:T>C	SKAP1/17q21.32	rs66683298	17	46277748	48200386	T	C	ENSG00000141293	SKAP1	protein_coding			splice_site_usage	GeneMaskSplicingScorer(requested_output=SPLICE_SITE_USAGE, width=None)	usage_UBERON:0000995 total RNA-seq	-	total RNA-seq	UBERON:0000995	uterus	tissue	adult	encode						0.00976562	0.969552	0.969552	chr17:47676098-48724674:.	46277748	17
chr6:152257960:A>G		rs4869759	6	152579095	152257960	A	G	ENSG00000131018	SYNE1	protein_coding			splice_site_usage	GeneMaskSplicingScorer(requested_output=SPLICE_SITE_USAGE, width=None)	usage_UBERON:0000995 total RNA-seq	-	total RNA-seq	UBERON:0000995	uterus	tissue	adult	encode						0.00976562	0.969552	0.969552	chr6:151733672-152782248:.
chr6:151699864:T>C		rs141714845	6	152020999	151699864	T	C	ENSG00000091831	ESR1	protein_coding			splice_site_usage	GeneMaskSplicingScorer(requested_output=SPLICE_SITE_USAGE, width=None)	usage_UBERON:0000995 gtex Uterus polyA plus RNA-seq	+	polyA plus RNA-seq	UBERON:0000995	uterus	tissue	adult	gtex					Uterus	0.015625	0.969552	0.969552	chr6:151175576-152224152:.
chr6:152192723:T>C		rs2813531	6	152513858	152192723	T	C	ENSG00000131018	SYNE1	protein_coding			splice_site_usage	GeneMaskSplicingScorer(requested_output=SPLICE_SITE_USAGE, width=None)	usage_UBERON:0000995 total RNA-seq	-	total RNA-seq	UBERON:0000995	uterus	tissue	adult	encode						0.00976562	0.969552	0.969552	chr6:151668435-152717011:.
chr17:48268563:T>C		rs2938475	17	46345925	48268563	T	C	ENSG00000141293	SKAP1	protein_coding			splice_site_usage	GeneMaskSplicingScorer(requested_output=SPLICE_SITE_USAGE, width=None)	usage_UBERON:0000995 gtex Uterus polyA plus RNA-seq	-	polyA plus RNA-seq	UBERON:0000995	uterus	tissue	adult	gtex					Uterus	0.0117188	0.969552	0.969552	chr17:47744275-48792851:.
chr6:152224730:T>C		rs17082358	6	152545865	152224730	T	C	ENSG00000131018	SYNE1	protein_coding			splice_site_usage	GeneMaskSplicingScorer(requested_output=SPLICE_SITE_USAGE, width=None)	usage_UBERON:0000995 total RNA-seq	-	total RNA-seq	UBERON:0000995	uterus	tissue	adult	encode						0.00976562	0.969552	0.969552	chr6:151700442-152749018:.
chr6:152190183:A>T		rs2635458	6	152511318	152190183	A	T	ENSG00000131018	SYNE1	protein_coding			splice_site_usage	GeneMaskSplicingScorer(requested_output=SPLICE_SITE_USAGE, width=None)	usage_UBERON:0000995 total RNA-seq	-	total RNA-seq	UBERON:0000995	uterus	tissue	adult	encode						0.00976562	0.969552	0.969552	chr6:151665895-152714471:.
chr6:152231032:A>G		rs73005444	6	152552167	152231032	A	G	ENSG00000131018	SYNE1	protein_coding			splice_site_usage	GeneMaskSplicingScorer(requested_output=SPLICE_SITE_USAGE, width=None)	usage_UBERON:0000995 total RNA-seq	-	total RNA-seq	UBERON:0000995	uterus	tissue	adult	encode						0.00976562	0.968863	0.968863	chr6:151706744-152755320:.
chr6:152351405:T>C		rs4632900	6	152672540	152351405	T	C	ENSG00000131018	SYNE1	protein_coding			splice_site_usage	GeneMaskSplicingScorer(requested_output=SPLICE_SITE_USAGE, width=None)	usage_UBERON:0000995 total RNA-seq	-	total RNA-seq	UBERON:0000995	uterus	tissue	adult	encode						0.00976562	0.968863	0.968863	chr6:151827117-152875693:.
chr6:152134618:T>C		rs111633949	6	152455753	152134618	T	C	ENSG00000131018	SYNE1	protein_coding			splice_site_usage	GeneMaskSplicingScorer(requested_output=SPLICE_SITE_USAGE, width=None)	usage_UBERON:0000995 total RNA-seq	-	total RNA-seq	UBERON:0000995	uterus	tissue	adult	encode						0.00976562	0.968863	0.968863	chr6:151610330-152658906:.
chr7:11717060:A>T		rs35878423	7	11756687	11717060	A	T	ENSG00000005108	THSD7A	protein_coding			splice_site_usage	GeneMaskSplicingScorer(requested_output=SPLICE_SITE_USAGE, width=None)	usage_UBERON:0000995 total RNA-seq	-	total RNA-seq	UBERON:0000995	uterus	tissue	adult	encode						0.00976562	0.968863	0.968863	chr7:11192772-12241348:.
chr6:152128859:T>G		rs111610638	6	152449994	152128859	T	G	ENSG00000131018	SYNE1	protein_coding			splice_site_usage	GeneMaskSplicingScorer(requested_output=SPLICE_SITE_USAGE, width=None)	usage_UBERON:0000995 total RNA-seq	-	total RNA-seq	UBERON:0000995	uterus	tissue	adult	encode						0.00976562	0.968863	0.968863	chr6:151604571-152653147:.
chr6:152528240:A>C		rs2141151	6	152849375	152528240	A	C	ENSG00000131018	SYNE1	protein_coding			splice_site_usage	GeneMaskSplicingScorer(requested_output=SPLICE_SITE_USAGE, width=None)	usage_UBERON:0000995 gtex Uterus polyA plus RNA-seq	-	polyA plus RNA-seq	UBERON:0000995	uterus	tissue	adult	gtex					Uterus	0.0117188	0.968863	0.968863	chr6:152003952-153052528:.
chr12:15327685:A>G		rs73057222	12	15480619	15327685	A	G	ENSG00000151490	PTPRO	protein_coding			splice_site_usage	GeneMaskSplicingScorer(requested_output=SPLICE_SITE_USAGE, width=None)	usage_UBERON:0000995 gtex Uterus polyA plus RNA-seq	+	polyA plus RNA-seq	UBERON:0000995	uterus	tissue	adult	gtex					Uterus	0.015625	0.968863	0.968863	chr12:14803397-15851973:.
chr8:115624054:A>C		rs2721940	8	116636281	115624054	A	C	ENSG00000104447	TRPS1	protein_coding			splice_site_usage	GeneMaskSplicingScorer(requested_output=SPLICE_SITE_USAGE, width=None)	usage_UBERON:0000995 gtex Uterus polyA plus RNA-seq	-	polyA plus RNA-seq	UBERON:0000995	uterus	tissue	adult	gtex					Uterus	0.0117188	0.968863	0.968863	chr8:115099766-116148342:.
chr6:152200983:C>G		rs1408460	6	152522118	152200983	C	G	ENSG00000131018	SYNE1	protein_coding			splice_site_usage	GeneMaskSplicingScorer(requested_output=SPLICE_SITE_USAGE, width=None)	usage_UBERON:0000995 gtex Uterus polyA plus RNA-seq	-	polyA plus RNA-seq	UBERON:0000995	uterus	tissue	adult	gtex					Uterus	0.00976562	0.968159	0.968159	chr6:151676695-152725271:.
chr8:115468526:A>G		rs1483582	8	116480753	115468526	A	G	ENSG00000104447	TRPS1	protein_coding			splice_site_usage	GeneMaskSplicingScorer(requested_output=SPLICE_SITE_USAGE, width=None)	usage_UBERON:0000995 gtex Uterus polyA plus RNA-seq	-	polyA plus RNA-seq	UBERON:0000995	uterus	tissue	adult	gtex					Uterus	0.00976562	0.968159	0.968159	chr8:114944238-115992814:.
chr6:152196441:A>C		rs2763020	6	152517576	152196441	A	C	ENSG00000131018	SYNE1	protein_coding			splice_site_usage	GeneMaskSplicingScorer(requested_output=SPLICE_SITE_USAGE, width=None)	usage_UBERON:0000995 total RNA-seq	-	total RNA-seq	UBERON:0000995	uterus	tissue	adult	encode						0.00976562	0.968159	0.968159	chr6:151672153-152720729:.
chrX:71104307:T>C		rs1130009	X	70324157	71104307	T	C	ENSG00000285171	ENSG00000285171	protein_coding			splice_site_usage	GeneMaskSplicingScorer(requested_output=SPLICE_SITE_USAGE, width=None)	usage_UBERON:0000995 gtex Uterus polyA plus RNA-seq	-	polyA plus RNA-seq	UBERON:0000995	uterus	tissue	adult	gtex					Uterus	0.00976562	0.968159	0.968159	chrX:70580019-71628595:.
chr3:49889180:C>G		rs7627864	3	49926613	49889180	C	G	ENSG00000164078	MST1R	protein_coding			splice_site_usage	GeneMaskSplicingScorer(requested_output=SPLICE_SITE_USAGE, width=None)	usage_UBERON:0000995 gtex Uterus polyA plus RNA-seq	-	polyA plus RNA-seq	UBERON:0000995	uterus	tissue	adult	gtex					Uterus	0.00976562	0.968159	0.968159	chr3:49364892-50413468:.
chr12:102044908:T>G		rs10860833	12	102438686	102044908	T	G	ENSG00000120860	WASHC3	protein_coding			splice_site_usage	GeneMaskSplicingScorer(requested_output=SPLICE_SITE_USAGE, width=None)	usage_UBERON:0000995 gtex Uterus polyA plus RNA-seq	-	polyA plus RNA-seq	UBERON:0000995	uterus	tissue	adult	gtex					Uterus	0.0100098	0.968159	0.968159	chr12:101520620-102569196:.
chr12:57015597:A>C		rs73114428	12	57409381	57015597	A	C	ENSG00000166863	TAC3	protein_coding			splice_site_usage	GeneMaskSplicingScorer(requested_output=SPLICE_SITE_USAGE, width=None)	usage_UBERON:0000995 gtex Uterus polyA plus RNA-seq	-	polyA plus RNA-seq	UBERON:0000995	uterus	tissue	adult	gtex					Uterus	0.00976562	0.96744	0.96744	chr12:56491309-57539885:.
chr6:152269482:T>G		rs6939382	6	152590617	152269482	T	G	ENSG00000131018	SYNE1	protein_coding			splice_site_usage	GeneMaskSplicingScorer(requested_output=SPLICE_SITE_USAGE, width=None)	usage_UBERON:0000995 gtex Uterus polyA plus RNA-seq	-	polyA plus RNA-seq	UBERON:0000995	uterus	tissue	adult	gtex					Uterus	0.00976562	0.96744	0.96744	chr6:151745194-152793770:.
chr10:88319957:T>G		rs10887801	10	90079714	88319957	T	G	ENSG00000184719	RNLS	protein_coding			splice_site_usage	GeneMaskSplicingScorer(requested_output=SPLICE_SITE_USAGE, width=None)	usage_UBERON:0000995 total RNA-seq	-	total RNA-seq	UBERON:0000995	uterus	tissue	adult	encode						0.0078125	0.966706	0.966706	chr10:87795669-88844245:.
chr6:34248648:T>C		rs77988055	6	34216425	34248648	T	C	ENSG00000186577	SMIM29	protein_coding			splice_site_usage	GeneMaskSplicingScorer(requested_output=SPLICE_SITE_USAGE, width=None)	usage_UBERON:0000995 gtex Uterus polyA plus RNA-seq	-	polyA plus RNA-seq	UBERON:0000995	uterus	tissue	adult	gtex					Uterus	0.00976562	0.966706	0.966706	chr6:33724360-34772936:.
chr3:65412389:T>C		rs4128804	3	65398064	65412389	T	C	ENSG00000151276	MAGI1	protein_coding			splice_site_usage	GeneMaskSplicingScorer(requested_output=SPLICE_SITE_USAGE, width=None)	usage_UBERON:0000995 total RNA-seq	-	total RNA-seq	UBERON:0000995	uterus	tissue	adult	encode						0.0078125	0.966706	0.966706	chr3:64888101-65936677:.
chr3:49900794:C>G		rs3774758	3	49938227	49900794	C	G	ENSG00000164078	MST1R	protein_coding			splice_site_usage	GeneMaskSplicingScorer(requested_output=SPLICE_SITE_USAGE, width=None)	usage_UBERON:0000995 gtex Uterus polyA plus RNA-seq	-	polyA plus RNA-seq	UBERON:0000995	uterus	tissue	adult	gtex					Uterus	0.00976562	0.966706	0.966706	chr3:49376506-50425082:.
chr6:152264319:A>G		rs4870090	6	152585454	152264319	A	G	ENSG00000131018	SYNE1	protein_coding			splice_site_usage	GeneMaskSplicingScorer(requested_output=SPLICE_SITE_USAGE, width=None)	usage_UBERON:0000995 total RNA-seq	-	total RNA-seq	UBERON:0000995	uterus	tissue	adult	encode						0.0078125	0.966706	0.966706	chr6:151740031-152788607:.
chr2:27092846:T>C		rs3769139	2	27315714	27092846	T	C	ENSG00000138030	KHK	protein_coding			splice_site_usage	GeneMaskSplicingScorer(requested_output=SPLICE_SITE_USAGE, width=None)	usage_UBERON:0000995 total RNA-seq	+	total RNA-seq	UBERON:0000995	uterus	tissue	adult	encode						0.0136719	0.966706	0.966706	chr2:26568558-27617134:.
chr8:10758755:A>C		rs6984744	8	10616265	10758755	A	C	ENSG00000258724	PINX1	protein_coding			splice_site_usage	GeneMaskSplicingScorer(requested_output=SPLICE_SITE_USAGE, width=None)	usage_UBERON:0000995 total RNA-seq	-	total RNA-seq	UBERON:0000995	uterus	tissue	adult	encode						0.0078125	0.966706	0.966706	chr8:10234467-11283043:.
chr17:66105396:A>C		rs9910721	17	64101514	66105396	A	C	ENSG00000154240	CEP112	protein_coding			splice_site_usage	GeneMaskSplicingScorer(requested_output=SPLICE_SITE_USAGE, width=None)	usage_UBERON:0000995 gtex Uterus polyA plus RNA-seq	-	polyA plus RNA-seq	UBERON:0000995	uterus	tissue	adult	gtex					Uterus	0.00976562	0.966706	0.966706	chr17:65581108-66629684:.
chr12:95253459:A>G		rs7954978	12	95647235	95253459	A	G	ENSG00000028203	VEZT	protein_coding			splice_site_usage	GeneMaskSplicingScorer(requested_output=SPLICE_SITE_USAGE, width=None)	usage_UBERON:0000995 total RNA-seq	+	total RNA-seq	UBERON:0000995	uterus	tissue	adult	encode						0.0136719	0.966706	0.966706	chr12:94729171-95777747:.
chr8:134704843:A>C		rs4317531	8	135717086	134704843	A	C	ENSG00000066827	ZFAT	protein_coding			splice_site_usage	GeneMaskSplicingScorer(requested_output=SPLICE_SITE_USAGE, width=None)	usage_UBERON:0000995 total RNA-seq	-	total RNA-seq	UBERON:0000995	uterus	tissue	adult	encode						0.0078125	0.966706	0.966706	chr8:134180555-135229131:.
chr8:10813762:A>G		rs6601530	8	10671272	10813762	A	G	ENSG00000254093	PINX1	protein_coding			splice_site_usage	GeneMaskSplicingScorer(requested_output=SPLICE_SITE_USAGE, width=None)	usage_UBERON:0000995 total RNA-seq	-	total RNA-seq	UBERON:0000995	uterus	tissue	adult	encode						0.0078125	0.965955	0.965955	chr8:10289474-11338050:.
chr9:116619006:A>G		rs1885242	9	119381285	116619006	A	G	ENSG00000148219	ASTN2	protein_coding			splice_site_usage	GeneMaskSplicingScorer(requested_output=SPLICE_SITE_USAGE, width=None)	usage_UBERON:0000995 total RNA-seq	-	total RNA-seq	UBERON:0000995	uterus	tissue	adult	encode						0.0078125	0.965955	0.965955	chr9:116094718-117143294:.
chr1:22143914:T>C		rs56318008	1	22470407	22143914	T	C	ENSG00000162552	WNT4	protein_coding			splice_site_usage	GeneMaskSplicingScorer(requested_output=SPLICE_SITE_USAGE, width=None)	usage_UBERON:0000995 gtex Uterus polyA plus RNA-seq	-	polyA plus RNA-seq	UBERON:0000995	uterus	tissue	adult	gtex					Uterus	0.00976562	0.965955	0.965955	chr1:21619626-22668202:.
chr3:49840962:A>G		rs1996664	3	49878395	49840962	A	G	ENSG00000183763	TRAIP	protein_coding			splice_site_usage	GeneMaskSplicingScorer(requested_output=SPLICE_SITE_USAGE, width=None)	usage_UBERON:0000995 gtex Uterus polyA plus RNA-seq	-	polyA plus RNA-seq	UBERON:0000995	uterus	tissue	adult	gtex					Uterus	0.00976562	0.965955	0.965955	chr3:49316674-50365250:.
chr1:172172859:T>C		rs17361955	1	172141999	172172859	T	C	ENSG00000197959	DNM3	protein_coding			splice_site_usage	GeneMaskSplicingScorer(requested_output=SPLICE_SITE_USAGE, width=None)	usage_UBERON:0000995 total RNA-seq	+	total RNA-seq	UBERON:0000995	uterus	tissue	adult	encode						0.0136719	0.965955	0.965955	chr1:171648571-172697147:.
chrX:71104307:T>C		rs1130009	X	70324157	71104307	T	C	ENSG00000204165	CXorf65	protein_coding			splice_site_usage	GeneMaskSplicingScorer(requested_output=SPLICE_SITE_USAGE, width=None)	usage_UBERON:0000995 gtex Uterus polyA plus RNA-seq	-	polyA plus RNA-seq	UBERON:0000995	uterus	tissue	adult	gtex					Uterus	0.00976562	0.965955	0.965955	chrX:70580019-71628595:.
chr6:152340035:T>C		rs9478318	6	152661170	152340035	T	C	ENSG00000131018	SYNE1	protein_coding			splice_site_usage	GeneMaskSplicingScorer(requested_output=SPLICE_SITE_USAGE, width=None)	usage_UBERON:0000995 total RNA-seq	-	total RNA-seq	UBERON:0000995	uterus	tissue	adult	encode						0.0078125	0.965955	0.965955	chr6:151815747-152864323:.
chr6:152347982:A>G		rs10223515	6	152669117	152347982	A	G	ENSG00000131018	SYNE1	protein_coding			splice_site_usage	GeneMaskSplicingScorer(requested_output=SPLICE_SITE_USAGE, width=None)	usage_UBERON:0000995 gtex Uterus polyA plus RNA-seq	-	polyA plus RNA-seq	UBERON:0000995	uterus	tissue	adult	gtex					Uterus	0.00976562	0.965955	0.965955	chr6:151823694-152872270:.
chr6:152343404:T>C		rs35569312	6	152664539	152343404	T	C	ENSG00000131018	SYNE1	protein_coding			splice_site_usage	GeneMaskSplicingScorer(requested_output=SPLICE_SITE_USAGE, width=None)	usage_UBERON:0000995 gtex Uterus polyA plus RNA-seq	-	polyA plus RNA-seq	UBERON:0000995	uterus	tissue	adult	gtex					Uterus	0.00976562	0.965955	0.965955	chr6:151819116-152867692:.
chr3:49886991:A>G		rs11713193	3	49924424	49886991	A	G	ENSG00000164078	MST1R	protein_coding			splice_site_usage	GeneMaskSplicingScorer(requested_output=SPLICE_SITE_USAGE, width=None)	usage_UBERON:0000995 gtex Uterus polyA plus RNA-seq	-	polyA plus RNA-seq	UBERON:0000995	uterus	tissue	adult	gtex					Uterus	0.00976562	0.965955	0.965955	chr3:49362703-50411279:.
chr6:152271545:T>G		rs75510204	6	152592680	152271545	T	G	ENSG00000131018	SYNE1	protein_coding			splice_site_usage	GeneMaskSplicingScorer(requested_output=SPLICE_SITE_USAGE, width=None)	usage_UBERON:0000995 gtex Uterus polyA plus RNA-seq	-	polyA plus RNA-seq	UBERON:0000995	uterus	tissue	adult	gtex					Uterus	0.00976562	0.965955	0.965955	chr6:151747257-152795833:.
chr12:95171164:A>G		rs7136350	12	95564940	95171164	A	G	ENSG00000180263	FGD6	protein_coding			splice_site_usage	GeneMaskSplicingScorer(requested_output=SPLICE_SITE_USAGE, width=None)	usage_UBERON:0000995 total RNA-seq	-	total RNA-seq	UBERON:0000995	uterus	tissue	adult	encode						0.0078125	0.965188	0.965188	chr12:94646876-95695452:.
chr2:27070282:T>G		rs1053609	2	27293150	27070282	T	G	ENSG00000084693	AGBL5	protein_coding			splice_site_usage	GeneMaskSplicingScorer(requested_output=SPLICE_SITE_USAGE, width=None)	usage_UBERON:0000995 gtex Uterus polyA plus RNA-seq	+	polyA plus RNA-seq	UBERON:0000995	uterus	tissue	adult	gtex					Uterus	0.0153456	0.965188	0.965188	chr2:26545994-27594570:.
chr6:152295038:A>G		rs584336	6	152616173	152295038	A	G	ENSG00000131018	SYNE1	protein_coding			splice_site_usage	GeneMaskSplicingScorer(requested_output=SPLICE_SITE_USAGE, width=None)	usage_UBERON:0000995 gtex Uterus polyA plus RNA-seq	-	polyA plus RNA-seq	UBERON:0000995	uterus	tissue	adult	gtex					Uterus	0.00976562	0.965188	0.965188	chr6:151770750-152819326:.
chr2:99891923:T>C		rs10165991	2	100508385	99891923	T	C	ENSG00000144218	AFF3	protein_coding			splice_site_usage	GeneMaskSplicingScorer(requested_output=SPLICE_SITE_USAGE, width=None)	usage_UBERON:0000995 gtex Uterus polyA plus RNA-seq	-	polyA plus RNA-seq	UBERON:0000995	uterus	tissue	adult	gtex					Uterus	0.00976562	0.965188	0.965188	chr2:99367635-100416211:.
chr6:152188374:C>G		rs2635430	6	152509509	152188374	C	G	ENSG00000131018	SYNE1	protein_coding			splice_site_usage	GeneMaskSplicingScorer(requested_output=SPLICE_SITE_USAGE, width=None)	usage_UBERON:0000995 gtex Uterus polyA plus RNA-seq	-	polyA plus RNA-seq	UBERON:0000995	uterus	tissue	adult	gtex					Uterus	0.00976562	0.965188	0.965188	chr6:151664086-152712662:.
chr3:49113568:A>G		rs4364202	3	49151001	49113568	A	G	ENSG00000172046	USP19	protein_coding			splice_site_usage	GeneMaskSplicingScorer(requested_output=SPLICE_SITE_USAGE, width=None)	usage_UBERON:0000995 gtex Uterus polyA plus RNA-seq	-	polyA plus RNA-seq	UBERON:0000995	uterus	tissue	adult	gtex					Uterus	0.00976562	0.965188	0.965188	chr3:48589280-49637856:.
chr14:92610181:A>G		rs12887586	14	93076526	92610181	A	G	ENSG00000100599	RIN3	protein_coding			splice_site_usage	GeneMaskSplicingScorer(requested_output=SPLICE_SITE_USAGE, width=None)	usage_UBERON:0000995 total RNA-seq	+	total RNA-seq	UBERON:0000995	uterus	tissue	adult	encode						0.0117188	0.964404	0.964404	chr14:92085893-93134469:.
chr8:115621679:T>C		rs2009382	8	116633906	115621679	T	C	ENSG00000104447	TRPS1	protein_coding			splice_site_usage	GeneMaskSplicingScorer(requested_output=SPLICE_SITE_USAGE, width=None)	usage_UBERON:0000995 total RNA-seq	-	total RNA-seq	UBERON:0000995	uterus	tissue	adult	encode						0.0078125	0.964404	0.964404	chr8:115097391-116145967:.
chr6:152189615:A>G		rs2813523	6	152510750	152189615	A	G	ENSG00000131018	SYNE1	protein_coding			splice_site_usage	GeneMaskSplicingScorer(requested_output=SPLICE_SITE_USAGE, width=None)	usage_UBERON:0000995 total RNA-seq	-	total RNA-seq	UBERON:0000995	uterus	tissue	adult	encode						0.0078125	0.964404	0.964404	chr6:151665327-152713903:.
chr8:10797995:A>G		rs4504595	8	10655505	10797995	A	G	ENSG00000254093	PINX1	protein_coding			splice_site_usage	GeneMaskSplicingScorer(requested_output=SPLICE_SITE_USAGE, width=None)	usage_UBERON:0000995 total RNA-seq	-	total RNA-seq	UBERON:0000995	uterus	tissue	adult	encode						0.0078125	0.964404	0.964404	chr8:10273707-11322283:.
chr3:49862362:A>G		rs3796386	3	49899795	49862362	A	G	ENSG00000164076	CAMKV	protein_coding			splice_site_usage	GeneMaskSplicingScorer(requested_output=SPLICE_SITE_USAGE, width=None)	usage_UBERON:0000995 gtex Uterus polyA plus RNA-seq	-	polyA plus RNA-seq	UBERON:0000995	uterus	tissue	adult	gtex					Uterus	0.00976562	0.964404	0.964404	chr3:49338074-50386650:.
chr12:102137024:T>C		rs7314597	12	102530802	102137024	T	C	ENSG00000185480	PARPBP	protein_coding			splice_site_usage	GeneMaskSplicingScorer(requested_output=SPLICE_SITE_USAGE, width=None)	usage_UBERON:0000995 gtex Uterus polyA plus RNA-seq	+	polyA plus RNA-seq	UBERON:0000995	uterus	tissue	adult	gtex					Uterus	0.0136719	0.964404	0.964404	chr12:101612736-102661312:.
chr14:92651884:T>C		rs117068593	14	93118229	92651884	T	C	ENSG00000100599	RIN3	protein_coding			splice_site_usage	GeneMaskSplicingScorer(requested_output=SPLICE_SITE_USAGE, width=None)	usage_UBERON:0000995 total RNA-seq	+	total RNA-seq	UBERON:0000995	uterus	tissue	adult	encode						0.0117188	0.964404	0.964404	chr14:92127596-93176172:.
chr2:11526213:T>G		rs12479436	2	11666339	11526213	T	G	ENSG00000196208	GREB1	protein_coding			splice_site_usage	GeneMaskSplicingScorer(requested_output=SPLICE_SITE_USAGE, width=None)	usage_UBERON:0000995 total RNA-seq	+	total RNA-seq	UBERON:0000995	uterus	tissue	adult	encode						0.0117188	0.964404	0.964404	chr2:11001925-12050501:.
chr8:99550624:T>G		rs72674647	8	100562852	99550624	T	G	ENSG00000132549	VPS13B	protein_coding			splice_site_usage	GeneMaskSplicingScorer(requested_output=SPLICE_SITE_USAGE, width=None)	usage_UBERON:0000995 total RNA-seq	+	total RNA-seq	UBERON:0000995	uterus	tissue	adult	encode						0.0117188	0.964404	0.964404	chr8:99026336-100074912:.
chr10:21589215:A>T		rs35587371	10	21878144	21589215	A	T	ENSG00000078403	MLLT10	protein_coding			splice_site_usage	GeneMaskSplicingScorer(requested_output=SPLICE_SITE_USAGE, width=None)	usage_UBERON:0000995 gtex Uterus polyA plus RNA-seq	+	polyA plus RNA-seq	UBERON:0000995	uterus	tissue	adult	gtex					Uterus	0.0136719	0.964404	0.964404	chr10:21064927-22113503:.
chr17:20011233:T>C		rs4925065	17	19914546	20011233	T	C	ENSG00000128487	SPECC1	protein_coding			splice_site_usage	GeneMaskSplicingScorer(requested_output=SPLICE_SITE_USAGE, width=None)	usage_UBERON:0000995 gtex Uterus polyA plus RNA-seq	+	polyA plus RNA-seq	UBERON:0000995	uterus	tissue	adult	gtex					Uterus	0.0136719	0.964404	0.964404	chr17:19486945-20535521:.
chr1:172215653:A>C		rs511206	1	172184793	172215653	A	C	ENSG00000197959	DNM3	protein_coding			splice_site_usage	GeneMaskSplicingScorer(requested_output=SPLICE_SITE_USAGE, width=None)	usage_UBERON:0000995 total RNA-seq	+	total RNA-seq	UBERON:0000995	uterus	tissue	adult	encode						0.0117188	0.964404	0.964404	chr1:171691365-172739941:.
chr6:151494959:A>G		rs1971255	6	151816094	151494959	A	G	ENSG00000120262	CCDC170	protein_coding			splice_site_usage	GeneMaskSplicingScorer(requested_output=SPLICE_SITE_USAGE, width=None)	usage_UBERON:0000995 gtex Uterus polyA plus RNA-seq	+	polyA plus RNA-seq	UBERON:0000995	uterus	tissue	adult	gtex					Uterus	0.0136719	0.963604	0.963604	chr6:150970671-152019247:.
chr3:50171620:T>G		rs3774751	3	50209053	50171620	T	G	ENSG00000001617	SEMA3F	protein_coding			splice_site_usage	GeneMaskSplicingScorer(requested_output=SPLICE_SITE_USAGE, width=None)	usage_UBERON:0000995 total RNA-seq	+	total RNA-seq	UBERON:0000995	uterus	tissue	adult	encode						0.0117188	0.963604	0.963604	chr3:49647332-50695908:.
chr12:57031362:T>C		rs755221	12	57425146	57031362	T	C	ENSG00000166866	MYO1A	protein_coding			splice_site_usage	GeneMaskSplicingScorer(requested_output=SPLICE_SITE_USAGE, width=None)	usage_UBERON:0000995 gtex Uterus polyA plus RNA-seq	-	polyA plus RNA-seq	UBERON:0000995	uterus	tissue	adult	gtex					Uterus	0.00878906	0.963604	0.963604	chr12:56507074-57555650:.
chr1:172236886:A>G		rs4916245	1	172206026	172236886	A	G	ENSG00000197959	DNM3	protein_coding			splice_site_usage	GeneMaskSplicingScorer(requested_output=SPLICE_SITE_USAGE, width=None)	usage_UBERON:0000995 total RNA-seq	+	total RNA-seq	UBERON:0000995	uterus	tissue	adult	encode						0.0117188	0.963604	0.963604	chr1:171712598-172761174:.
chr8:11558088:T>C		rs4841558	8	11415597	11558088	T	C	ENSG00000136573	BLK	protein_coding			splice_site_usage	GeneMaskSplicingScorer(requested_output=SPLICE_SITE_USAGE, width=None)	usage_UBERON:0000995 gtex Uterus polyA plus RNA-seq	+	polyA plus RNA-seq	UBERON:0000995	uterus	tissue	adult	gtex					Uterus	0.0136719	0.963604	0.963604	chr8:11033800-12082376:.
chr2:27092384:A>G		rs2304681	2	27315252	27092384	A	G	ENSG00000138030	KHK	protein_coding			splice_site_usage	GeneMaskSplicingScorer(requested_output=SPLICE_SITE_USAGE, width=None)	usage_UBERON:0000995 gtex Uterus polyA plus RNA-seq	+	polyA plus RNA-seq	UBERON:0000995	uterus	tissue	adult	gtex					Uterus	0.0136719	0.963604	0.963604	chr2:26568096-27616672:.
chr17:48118564:T>C		rs8071267	17	46195926	48118564	T	C	ENSG00000002919	SNX11	protein_coding			splice_site_usage	GeneMaskSplicingScorer(requested_output=SPLICE_SITE_USAGE, width=None)	usage_UBERON:0000995 total RNA-seq	+	total RNA-seq	UBERON:0000995	uterus	tissue	adult	encode						0.0117188	0.963604	0.963604	chr17:47594276-48642852:.
chr8:115539319:A>G		rs7823575	8	116551546	115539319	A	G	ENSG00000104447	TRPS1	protein_coding			splice_site_usage	GeneMaskSplicingScorer(requested_output=SPLICE_SITE_USAGE, width=None)	usage_UBERON:0000995 total RNA-seq	-	total RNA-seq	UBERON:0000995	uterus	tissue	adult	encode						0.0078125	0.963604	0.963604	chr8:115015031-116063607:.
chr12:95172091:A>C		rs7961230	12	95565867	95172091	A	C	ENSG00000180263	FGD6	protein_coding			splice_site_usage	GeneMaskSplicingScorer(requested_output=SPLICE_SITE_USAGE, width=None)	usage_UBERON:0000995 total RNA-seq	-	total RNA-seq	UBERON:0000995	uterus	tissue	adult	encode						0.0078125	0.963604	0.963604	chr12:94647803-95696379:.
chr3:49199901:T>C		rs12637576	3	49237334	49199901	T	C	ENSG00000173421	IHO1	protein_coding			splice_site_usage	GeneMaskSplicingScorer(requested_output=SPLICE_SITE_USAGE, width=None)	usage_UBERON:0000995 gtex Uterus polyA plus RNA-seq	+	polyA plus RNA-seq	UBERON:0000995	uterus	tissue	adult	gtex					Uterus	0.0136719	0.962786	0.962786	chr3:48675613-49724189:.
chr6:152338559:T>C		rs6931597	6	152659694	152338559	T	C	ENSG00000131018	SYNE1	protein_coding			splice_site_usage	GeneMaskSplicingScorer(requested_output=SPLICE_SITE_USAGE, width=None)	usage_UBERON:0000995 total RNA-seq	-	total RNA-seq	UBERON:0000995	uterus	tissue	adult	encode						0.0078125	0.962786	0.962786	chr6:151814271-152862847:.
chr6:152283672:A>G		rs151132302	6	152604807	152283672	A	G	ENSG00000131018	SYNE1	protein_coding			splice_site_usage	GeneMaskSplicingScorer(requested_output=SPLICE_SITE_USAGE, width=None)	usage_UBERON:0000995 gtex Uterus polyA plus RNA-seq	-	polyA plus RNA-seq	UBERON:0000995	uterus	tissue	adult	gtex					Uterus	0.00878906	0.962786	0.962786	chr6:151759384-152807960:.
chr3:49785476:A>G		rs9836756	3	49822909	49785476	A	G	ENSG00000176095	IP6K1	protein_coding			splice_site_usage	GeneMaskSplicingScorer(requested_output=SPLICE_SITE_USAGE, width=None)	usage_UBERON:0000995 gtex Uterus polyA plus RNA-seq	-	polyA plus RNA-seq	UBERON:0000995	uterus	tissue	adult	gtex					Uterus	0.00793457	0.962786	0.962786	chr3:49261188-50309764:.
chr10:21963160:T>C		rs2807968	10	22252089	21963160	T	C	ENSG00000136770	DNAJC1	protein_coding			splice_site_usage	GeneMaskSplicingScorer(requested_output=SPLICE_SITE_USAGE, width=None)	usage_UBERON:0000995 total RNA-seq	-	total RNA-seq	UBERON:0000995	uterus	tissue	adult	encode						0.0078125	0.962786	0.962786	chr10:21438872-22487448:.
chr8:115470196:A>G		rs3808415	8	116482423	115470196	A	G	ENSG00000104447	TRPS1	protein_coding			splice_site_usage	GeneMaskSplicingScorer(requested_output=SPLICE_SITE_USAGE, width=None)	usage_UBERON:0000995 gtex Uterus polyA plus RNA-seq	-	polyA plus RNA-seq	UBERON:0000995	uterus	tissue	adult	gtex					Uterus	0.0078125	0.962786	0.962786	chr8:114945908-115994484:.
chr17:20246705:A>C		rs757495	17	20150018	20246705	A	C	ENSG00000128487	SPECC1	protein_coding			splice_site_usage	GeneMaskSplicingScorer(requested_output=SPLICE_SITE_USAGE, width=None)	usage_UBERON:0000995 total RNA-seq	+	total RNA-seq	UBERON:0000995	uterus	tissue	adult	encode						0.0117188	0.962786	0.962786	chr17:19722417-20770993:.
chr6:152222814:T>C		rs4870084	6	152543949	152222814	T	C	ENSG00000131018	SYNE1	protein_coding			splice_site_usage	GeneMaskSplicingScorer(requested_output=SPLICE_SITE_USAGE, width=None)	usage_UBERON:0000995 gtex Uterus polyA plus RNA-seq	-	polyA plus RNA-seq	UBERON:0000995	uterus	tissue	adult	gtex					Uterus	0.0078125	0.962786	0.962786	chr6:151698526-152747102:.
chr6:152390998:A>C		rs9942536	6	152712133	152390998	A	C	ENSG00000131018	SYNE1	protein_coding			splice_site_usage	GeneMaskSplicingScorer(requested_output=SPLICE_SITE_USAGE, width=None)	usage_UBERON:0000995 total RNA-seq	-	total RNA-seq	UBERON:0000995	uterus	tissue	adult	encode						0.0078125	0.962786	0.962786	chr6:151866710-152915286:.
chr20:32523490:T>C		rs1868385	20	31111293	32523490	T	C	ENSG00000197183	NOL4L	protein_coding			splice_site_usage	GeneMaskSplicingScorer(requested_output=SPLICE_SITE_USAGE, width=None)	usage_UBERON:0000995 gtex Uterus polyA plus RNA-seq	-	polyA plus RNA-seq	UBERON:0000995	uterus	tissue	adult	gtex					Uterus	0.0078125	0.961951	0.961951	chr20:31999202-33047778:.
chr6:152327792:A>G		rs6557213	6	152648927	152327792	A	G	ENSG00000131018	SYNE1	protein_coding			splice_site_usage	GeneMaskSplicingScorer(requested_output=SPLICE_SITE_USAGE, width=None)	usage_UBERON:0000995 total RNA-seq	-	total RNA-seq	UBERON:0000995	uterus	tissue	adult	encode						0.0078125	0.961951	0.961951	chr6:151803504-152852080:.
chr12:95108743:A>C		rs6538591	12	95502519	95108743	A	C	ENSG00000180263	FGD6	protein_coding			splice_site_usage	GeneMaskSplicingScorer(requested_output=SPLICE_SITE_USAGE, width=None)	usage_UBERON:0000995 gtex Uterus polyA plus RNA-seq	-	polyA plus RNA-seq	UBERON:0000995	uterus	tissue	adult	gtex					Uterus	0.0078125	0.961951	0.961951	chr12:94584455-95633031:.
chr12:95174054:A>G		rs7488543	12	95567830	95174054	A	G	ENSG00000180263	FGD6	protein_coding			splice_site_usage	GeneMaskSplicingScorer(requested_output=SPLICE_SITE_USAGE, width=None)	usage_UBERON:0000995 gtex Uterus polyA plus RNA-seq	-	polyA plus RNA-seq	UBERON:0000995	uterus	tissue	adult	gtex					Uterus	0.0078125	0.961951	0.961951	chr12:94649766-95698342:.
chr8:74360492:A>C		rs4310196	8	75272727	74360492	A	C	ENSG00000104381	GDAP1	protein_coding			splice_site_usage	GeneMaskSplicingScorer(requested_output=SPLICE_SITE_USAGE, width=None)	usage_UBERON:0000995 total RNA-seq	+	total RNA-seq	UBERON:0000995	uterus	tissue	adult	encode						0.0117188	0.961951	0.961951	chr8:73836204-74884780:.
chr17:48139338:T>C		rs7220619	17	46216700	48139338	T	C	ENSG00000141293	SKAP1	protein_coding			splice_site_usage	GeneMaskSplicingScorer(requested_output=SPLICE_SITE_USAGE, width=None)	usage_UBERON:0000995 gtex Uterus polyA plus RNA-seq	-	polyA plus RNA-seq	UBERON:0000995	uterus	tissue	adult	gtex					Uterus	0.0078125	0.961951	0.961951	chr17:47615050-48663626:.
chr8:99332602:C>G		rs3110398	8	100344830	99332602	C	G	ENSG00000132549	VPS13B	protein_coding			splice_site_usage	GeneMaskSplicingScorer(requested_output=SPLICE_SITE_USAGE, width=None)	usage_UBERON:0000995 total RNA-seq	+	total RNA-seq	UBERON:0000995	uterus	tissue	adult	encode						0.0117188	0.961951	0.961951	chr8:98808314-99856890:.
chr1:172153461:T>G		rs17361789	1	172122601	172153461	T	G	ENSG00000197959	DNM3	protein_coding			splice_site_usage	GeneMaskSplicingScorer(requested_output=SPLICE_SITE_USAGE, width=None)	usage_UBERON:0000995 total RNA-seq	+	total RNA-seq	UBERON:0000995	uterus	tissue	adult	encode						0.0117188	0.961951	0.961951	chr1:171629173-172677749:.
chr6:152140568:T>C		rs111550108	6	152461703	152140568	T	C	ENSG00000131018	SYNE1	protein_coding			splice_site_usage	GeneMaskSplicingScorer(requested_output=SPLICE_SITE_USAGE, width=None)	usage_UBERON:0000995 gtex Uterus polyA plus RNA-seq	-	polyA plus RNA-seq	UBERON:0000995	uterus	tissue	adult	gtex					Uterus	0.0078125	0.961951	0.961951	chr6:151616280-152664856:.
chr11:30467726:T>C		rs12277061	11	30489273	30467726	T	C	ENSG00000066382	MPPED2	protein_coding			splice_site_usage	GeneMaskSplicingScorer(requested_output=SPLICE_SITE_USAGE, width=None)	usage_UBERON:0000995 gtex Uterus polyA plus RNA-seq	-	polyA plus RNA-seq	UBERON:0000995	uterus	tissue	adult	gtex					Uterus	0.0078125	0.961097	0.961097	chr11:29943438-30992014:.
chr1:22088292:T>G		rs2268179	1	22414785	22088292	T	G	ENSG00000289694	ENSG00000289694	protein_coding			splice_site_usage	GeneMaskSplicingScorer(requested_output=SPLICE_SITE_USAGE, width=None)	usage_UBERON:0000995 gtex Uterus polyA plus RNA-seq	+	polyA plus RNA-seq	UBERON:0000995	uterus	tissue	adult	gtex					Uterus	0.0117188	0.961097	0.961097	chr1:21564004-22612580:.
chr17:65804264:T>G		rs2052153	17	63800382	65804264	T	G	ENSG00000154240	CEP112	protein_coding			splice_site_usage	GeneMaskSplicingScorer(requested_output=SPLICE_SITE_USAGE, width=None)	usage_UBERON:0000995 gtex Uterus polyA plus RNA-seq	-	polyA plus RNA-seq	UBERON:0000995	uterus	tissue	adult	gtex					Uterus	0.0078125	0.961097	0.961097	chr17:65279976-66328552:.
chr6:152320471:T>G		rs4472361	6	152641606	152320471	T	G	ENSG00000131018	SYNE1	protein_coding			splice_site_usage	GeneMaskSplicingScorer(requested_output=SPLICE_SITE_USAGE, width=None)	usage_UBERON:0000995 gtex Uterus polyA plus RNA-seq	-	polyA plus RNA-seq	UBERON:0000995	uterus	tissue	adult	gtex					Uterus	0.0078125	0.961097	0.961097	chr6:151796183-152844759:.
chr13:99873655:T>C		rs6491535	13	100525909	99873655	T	C	ENSG00000125246	CLYBL	protein_coding			splice_site_usage	GeneMaskSplicingScorer(requested_output=SPLICE_SITE_USAGE, width=None)	usage_UBERON:0000995 total RNA-seq	+	total RNA-seq	UBERON:0000995	uterus	tissue	adult	encode						0.0117188	0.961097	0.961097	chr13:99349367-100397943:.
chr14:92611546:C>G		rs7157252	14	93077891	92611546	C	G	ENSG00000100599	RIN3	protein_coding			splice_site_usage	GeneMaskSplicingScorer(requested_output=SPLICE_SITE_USAGE, width=None)	usage_UBERON:0000995 total RNA-seq	+	total RNA-seq	UBERON:0000995	uterus	tissue	adult	encode						0.0117188	0.961097	0.961097	chr14:92087258-93135834:.
chr17:48231720:T>C		rs2938480	17	46309082	48231720	T	C	ENSG00000141293	SKAP1	protein_coding			splice_site_usage	GeneMaskSplicingScorer(requested_output=SPLICE_SITE_USAGE, width=None)	usage_UBERON:0000995 gtex Uterus polyA plus RNA-seq	-	polyA plus RNA-seq	UBERON:0000995	uterus	tissue	adult	gtex					Uterus	0.0078125	0.961097	0.961097	chr17:47707432-48756008:.
chr12:95112771:T>C		rs6538594	12	95506547	95112771	T	C	ENSG00000180263	FGD6	protein_coding			splice_site_usage	GeneMaskSplicingScorer(requested_output=SPLICE_SITE_USAGE, width=None)	usage_UBERON:0000995 gtex Uterus polyA plus RNA-seq	-	polyA plus RNA-seq	UBERON:0000995	uterus	tissue	adult	gtex					Uterus	0.0078125	0.961097	0.961097	chr12:94588483-95637059:.
chr6:152149158:T>C		rs17082233	6	152470293	152149158	T	C	ENSG00000131018	SYNE1	protein_coding			splice_site_usage	GeneMaskSplicingScorer(requested_output=SPLICE_SITE_USAGE, width=None)	usage_UBERON:0000995 gtex Uterus polyA plus RNA-seq	-	polyA plus RNA-seq	UBERON:0000995	uterus	tissue	adult	gtex					Uterus	0.0078125	0.961097	0.961097	chr6:151624870-152673446:.
chr3:101725179:A>G		rs55987447	3	101444023	101725179	A	G	ENSG00000182504	CEP97	protein_coding			splice_site_usage	GeneMaskSplicingScorer(requested_output=SPLICE_SITE_USAGE, width=None)	usage_UBERON:0000995 total RNA-seq	+	total RNA-seq	UBERON:0000995	uterus	tissue	adult	encode						0.0117188	0.961097	0.961097	chr3:101200891-102249467:.
chr6:152340037:T>C		rs11755383	6	152661172	152340037	T	C	ENSG00000131018	SYNE1	protein_coding			splice_site_usage	GeneMaskSplicingScorer(requested_output=SPLICE_SITE_USAGE, width=None)	usage_UBERON:0000995 total RNA-seq	-	total RNA-seq	UBERON:0000995	uterus	tissue	adult	encode						0.0078125	0.961097	0.961097	chr6:151815749-152864325:.
chr17:65779193:C>G		rs10083837	17	63775311	65779193	C	G	ENSG00000154240	CEP112	protein_coding			splice_site_usage	GeneMaskSplicingScorer(requested_output=SPLICE_SITE_USAGE, width=None)	usage_UBERON:0000995 total RNA-seq	-	total RNA-seq	UBERON:0000995	uterus	tissue	adult	encode						0.0078125	0.961097	0.961097	chr17:65254905-66303481:.
chr8:115625458:T>C		rs2737220	8	116637685	115625458	T	C	ENSG00000104447	TRPS1	protein_coding			splice_site_usage	GeneMaskSplicingScorer(requested_output=SPLICE_SITE_USAGE, width=None)	usage_UBERON:0000995 total RNA-seq	-	total RNA-seq	UBERON:0000995	uterus	tissue	adult	encode						0.0078125	0.960225	0.960225	chr8:115101170-116149746:.
chr14:92611530:T>C		rs7156927	14	93077875	92611530	T	C	ENSG00000100599	RIN3	protein_coding			splice_site_usage	GeneMaskSplicingScorer(requested_output=SPLICE_SITE_USAGE, width=None)	usage_UBERON:0000995 total RNA-seq	+	total RNA-seq	UBERON:0000995	uterus	tissue	adult	encode						0.0117188	0.960225	0.960225	chr14:92087242-93135818:.
chr6:152357952:A>G		rs9478325	6	152679087	152357952	A	G	ENSG00000131018	SYNE1	protein_coding			splice_site_usage	GeneMaskSplicingScorer(requested_output=SPLICE_SITE_USAGE, width=None)	usage_UBERON:0000995 gtex Uterus polyA plus RNA-seq	-	polyA plus RNA-seq	UBERON:0000995	uterus	tissue	adult	gtex					Uterus	0.0078125	0.960225	0.960225	chr6:151833664-152882240:.
chr17:4142146:C>G		rs1377807	17	4045440	4142146	C	G	ENSG00000074755	ZZEF1	protein_coding			splice_site_usage	GeneMaskSplicingScorer(requested_output=SPLICE_SITE_USAGE, width=None)	usage_UBERON:0000995 total RNA-seq	-	total RNA-seq	UBERON:0000995	uterus	tissue	adult	encode						0.0078125	0.960225	0.960225	chr17:3617858-4666434:.
chr6:152328832:C>G		rs13206045	6	152649967	152328832	C	G	ENSG00000131018	SYNE1	protein_coding			splice_site_usage	GeneMaskSplicingScorer(requested_output=SPLICE_SITE_USAGE, width=None)	usage_UBERON:0000995 total RNA-seq	-	total RNA-seq	UBERON:0000995	uterus	tissue	adult	encode						0.0078125	0.960225	0.960225	chr6:151804544-152853120:.
chr12:15327974:T>C		rs113575405	12	15480908	15327974	T	C	ENSG00000151490	PTPRO	protein_coding			splice_site_usage	GeneMaskSplicingScorer(requested_output=SPLICE_SITE_USAGE, width=None)	usage_UBERON:0000995 gtex Uterus polyA plus RNA-seq	+	polyA plus RNA-seq	UBERON:0000995	uterus	tissue	adult	gtex					Uterus	0.0117188	0.960225	0.960225	chr12:14803686-15852262:.
chr1:172171620:A>G		rs555798	1	172140760	172171620	A	G	ENSG00000197959	DNM3	protein_coding			splice_site_usage	GeneMaskSplicingScorer(requested_output=SPLICE_SITE_USAGE, width=None)	usage_UBERON:0000995 gtex Uterus polyA plus RNA-seq	+	polyA plus RNA-seq	UBERON:0000995	uterus	tissue	adult	gtex					Uterus	0.0117188	0.960225	0.960225	chr1:171647332-172695908:.
chr8:115513097:T>C		rs1079822	8	116525324	115513097	T	C	ENSG00000104447	TRPS1	protein_coding			splice_site_usage	GeneMaskSplicingScorer(requested_output=SPLICE_SITE_USAGE, width=None)	usage_UBERON:0000995 gtex Uterus polyA plus RNA-seq	-	polyA plus RNA-seq	UBERON:0000995	uterus	tissue	adult	gtex					Uterus	0.0078125	0.960225	0.960225	chr8:114988809-116037385:.
chr3:49958085:T>C		rs6792892	3	49995518	49958085	T	C	ENSG00000004534	RBM6	protein_coding			splice_site_usage	GeneMaskSplicingScorer(requested_output=SPLICE_SITE_USAGE, width=None)	usage_UBERON:0000995 total RNA-seq	+	total RNA-seq	UBERON:0000995	uterus	tissue	adult	encode						0.0117188	0.960225	0.960225	chr3:49433797-50482373:.
chr1:172159952:A>G		rs631154	1	172129092	172159952	A	G	ENSG00000197959	DNM3	protein_coding			splice_site_usage	GeneMaskSplicingScorer(requested_output=SPLICE_SITE_USAGE, width=None)	usage_UBERON:0000995 gtex Uterus polyA plus RNA-seq	+	polyA plus RNA-seq	UBERON:0000995	uterus	tissue	adult	gtex					Uterus	0.0117188	0.960225	0.960225	chr1:171635664-172684240:.
chr14:92611988:C>G		rs112370326	14	93078333	92611988	C	G	ENSG00000100599	RIN3	protein_coding			splice_site_usage	GeneMaskSplicingScorer(requested_output=SPLICE_SITE_USAGE, width=None)	usage_UBERON:0000995 total RNA-seq	+	total RNA-seq	UBERON:0000995	uterus	tissue	adult	encode						0.0117188	0.960225	0.960225	chr14:92087700-93136276:.
chr1:172248965:T>C		rs10489292	1	172218105	172248965	T	C	ENSG00000197959	DNM3	protein_coding			splice_site_usage	GeneMaskSplicingScorer(requested_output=SPLICE_SITE_USAGE, width=None)	usage_UBERON:0000995 total RNA-seq	+	total RNA-seq	UBERON:0000995	uterus	tissue	adult	encode						0.0117188	0.960225	0.960225	chr1:171724677-172773253:.
chr2:11594754:A>G		rs12993278	2	11734880	11594754	A	G	ENSG00000196208	GREB1	protein_coding			splice_site_usage	GeneMaskSplicingScorer(requested_output=SPLICE_SITE_USAGE, width=None)	usage_UBERON:0000995 gtex Uterus polyA plus RNA-seq	+	polyA plus RNA-seq	UBERON:0000995	uterus	tissue	adult	gtex					Uterus	0.0117188	0.960225	0.960225	chr2:11070466-12119042:.
chr3:49238644:T>C		rs10154992	3	49276077	49238644	T	C	ENSG00000173421	IHO1	protein_coding			splice_site_usage	GeneMaskSplicingScorer(requested_output=SPLICE_SITE_USAGE, width=None)	usage_UBERON:0000995 total RNA-seq	+	total RNA-seq	UBERON:0000995	uterus	tissue	adult	encode						0.0117188	0.960225	0.960225	chr3:48714356-49762932:.
chr6:152190997:T>C		rs2635455	6	152512132	152190997	T	C	ENSG00000131018	SYNE1	protein_coding			splice_site_usage	GeneMaskSplicingScorer(requested_output=SPLICE_SITE_USAGE, width=None)	usage_UBERON:0000995 gtex Uterus polyA plus RNA-seq	-	polyA plus RNA-seq	UBERON:0000995	uterus	tissue	adult	gtex					Uterus	0.0078125	0.960225	0.960225	chr6:151666709-152715285:.
chr17:66090348:T>G		rs56308243	17	64086466	66090348	T	G	ENSG00000154240	CEP112	protein_coding			splice_site_usage	GeneMaskSplicingScorer(requested_output=SPLICE_SITE_USAGE, width=None)	usage_UBERON:0000995 total RNA-seq	-	total RNA-seq	UBERON:0000995	uterus	tissue	adult	encode						0.0078125	0.960225	0.960225	chr17:65566060-66614636:.
chr3:50032846:A>G		rs2526750	3	50070279	50032846	A	G	ENSG00000004534	RBM6	protein_coding			splice_site_usage	GeneMaskSplicingScorer(requested_output=SPLICE_SITE_USAGE, width=None)	usage_UBERON:0000995 total RNA-seq	+	total RNA-seq	UBERON:0000995	uterus	tissue	adult	encode						0.0117188	0.959335	0.959335	chr3:49508558-50557134:.
chr3:49899477:A>T		rs11130224	3	49936910	49899477	A	T	ENSG00000164078	MST1R	protein_coding			splice_site_usage	GeneMaskSplicingScorer(requested_output=SPLICE_SITE_USAGE, width=None)	usage_UBERON:0000995 gtex Uterus polyA plus RNA-seq	-	polyA plus RNA-seq	UBERON:0000995	uterus	tissue	adult	gtex					Uterus	0.0078125	0.959335	0.959335	chr3:49375189-50423765:.
chr6:152221827:T>C		rs9383977	6	152542962	152221827	T	C	ENSG00000131018	SYNE1	protein_coding			splice_site_usage	GeneMaskSplicingScorer(requested_output=SPLICE_SITE_USAGE, width=None)	usage_UBERON:0000995 total RNA-seq	-	total RNA-seq	UBERON:0000995	uterus	tissue	adult	encode						0.0078125	0.959335	0.959335	chr6:151697539-152746115:.
chr7:95104209:A>G		rs2374992	7	94733521	95104209	A	G	ENSG00000158528	PPP1R9A	protein_coding			splice_site_usage	GeneMaskSplicingScorer(requested_output=SPLICE_SITE_USAGE, width=None)	usage_UBERON:0000995 total RNA-seq	+	total RNA-seq	UBERON:0000995	uterus	tissue	adult	encode						0.0117188	0.959335	0.959335	chr7:94579921-95628497:.
chr1:172245799:A>G		rs12740971	1	172214939	172245799	A	G	ENSG00000197959	DNM3	protein_coding			splice_site_usage	GeneMaskSplicingScorer(requested_output=SPLICE_SITE_USAGE, width=None)	usage_UBERON:0000995 total RNA-seq	+	total RNA-seq	UBERON:0000995	uterus	tissue	adult	encode						0.0117188	0.959335	0.959335	chr1:171721511-172770087:.
chr6:152359709:T>C		rs34082537	6	152680844	152359709	T	C	ENSG00000131018	SYNE1	protein_coding			splice_site_usage	GeneMaskSplicingScorer(requested_output=SPLICE_SITE_USAGE, width=None)	usage_UBERON:0000995 total RNA-seq	-	total RNA-seq	UBERON:0000995	uterus	tissue	adult	encode						0.0078125	0.959335	0.959335	chr6:151835421-152883997:.
chr19:17282640:T>G		rs73509996	19	17393449	17282640	T	G	ENSG00000130307	USHBP1	protein_coding			splice_site_usage	GeneMaskSplicingScorer(requested_output=SPLICE_SITE_USAGE, width=None)	usage_UBERON:0000995 total RNA-seq	-	total RNA-seq	UBERON:0000995	uterus	tissue	adult	encode						0.0078125	0.959335	0.959335	chr19:16758352-17806928:.
chr17:20029418:T>C		rs8071730	17	19932731	20029418	T	C	ENSG00000128487	SPECC1	protein_coding			splice_site_usage	GeneMaskSplicingScorer(requested_output=SPLICE_SITE_USAGE, width=None)	usage_UBERON:0000995 total RNA-seq	+	total RNA-seq	UBERON:0000995	uterus	tissue	adult	encode						0.0117188	0.959335	0.959335	chr17:19505130-20553706:.
chr10:21600154:T>G		rs12356674	10	21889083	21600154	T	G	ENSG00000078403	MLLT10	protein_coding			splice_site_usage	GeneMaskSplicingScorer(requested_output=SPLICE_SITE_USAGE, width=None)	usage_UBERON:0000995 total RNA-seq	+	total RNA-seq	UBERON:0000995	uterus	tissue	adult	encode						0.0117188	0.959335	0.959335	chr10:21075866-22124442:.
chr6:152264078:A>G		rs111407432	6	152585213	152264078	A	G	ENSG00000131018	SYNE1	protein_coding			splice_site_usage	GeneMaskSplicingScorer(requested_output=SPLICE_SITE_USAGE, width=None)	usage_UBERON:0000995 total RNA-seq	-	total RNA-seq	UBERON:0000995	uterus	tissue	adult	encode						0.0078125	0.959335	0.959335	chr6:151739790-152788366:.
chr10:88283017:T>G		rs3781197	10	90042774	88283017	T	G	ENSG00000184719	RNLS	protein_coding			splice_site_usage	GeneMaskSplicingScorer(requested_output=SPLICE_SITE_USAGE, width=None)	usage_UBERON:0000995 gtex Uterus polyA plus RNA-seq	-	polyA plus RNA-seq	UBERON:0000995	uterus	tissue	adult	gtex					Uterus	0.0078125	0.959335	0.959335	chr10:87758729-88807305:.
chr6:152282489:C>G		rs9397093	6	152603624	152282489	C	G	ENSG00000131018	SYNE1	protein_coding			splice_site_usage	GeneMaskSplicingScorer(requested_output=SPLICE_SITE_USAGE, width=None)	usage_UBERON:0000995 total RNA-seq	-	total RNA-seq	UBERON:0000995	uterus	tissue	adult	encode						0.0078125	0.959335	0.959335	chr6:151758201-152806777:.
chr6:152235391:T>C		rs12111427	6	152556526	152235391	T	C	ENSG00000131018	SYNE1	protein_coding			splice_site_usage	GeneMaskSplicingScorer(requested_output=SPLICE_SITE_USAGE, width=None)	usage_UBERON:0000995 gtex Uterus polyA plus RNA-seq	-	polyA plus RNA-seq	UBERON:0000995	uterus	tissue	adult	gtex					Uterus	0.0078125	0.959335	0.959335	chr6:151711103-152759679:.
chr2:11523212:A>T		rs35592769	2	11663338	11523212	A	T	ENSG00000196208	GREB1	protein_coding			splice_site_usage	GeneMaskSplicingScorer(requested_output=SPLICE_SITE_USAGE, width=None)	usage_UBERON:0000995 gtex Uterus polyA plus RNA-seq	+	polyA plus RNA-seq	UBERON:0000995	uterus	tissue	adult	gtex					Uterus	0.0117188	0.959335	0.959335	chr2:10998924-12047500:.
chr6:152291339:A>C		rs73007778	6	152612474	152291339	A	C	ENSG00000131018	SYNE1	protein_coding			splice_site_usage	GeneMaskSplicingScorer(requested_output=SPLICE_SITE_USAGE, width=None)	usage_UBERON:0000995 total RNA-seq	-	total RNA-seq	UBERON:0000995	uterus	tissue	adult	encode						0.0078125	0.958425	0.958425	chr6:151767051-152815627:.
chr2:99899672:T>C		rs6735012	2	100516134	99899672	T	C	ENSG00000144218	AFF3	protein_coding			splice_site_usage	GeneMaskSplicingScorer(requested_output=SPLICE_SITE_USAGE, width=None)	usage_UBERON:0000995 total RNA-seq	-	total RNA-seq	UBERON:0000995	uterus	tissue	adult	encode						0.0078125	0.958425	0.958425	chr2:99375384-100423960:.
chr1:172178834:T>C		rs61807788	1	172147974	172178834	T	C	ENSG00000197959	DNM3	protein_coding			splice_site_usage	GeneMaskSplicingScorer(requested_output=SPLICE_SITE_USAGE, width=None)	usage_UBERON:0000995 total RNA-seq	+	total RNA-seq	UBERON:0000995	uterus	tissue	adult	encode						0.0117188	0.958425	0.958425	chr1:171654546-172703122:.
chr17:48228254:T>G		rs6504113	17	46305616	48228254	T	G	ENSG00000141293	SKAP1	protein_coding			splice_site_usage	GeneMaskSplicingScorer(requested_output=SPLICE_SITE_USAGE, width=None)	usage_UBERON:0000995 total RNA-seq	-	total RNA-seq	UBERON:0000995	uterus	tissue	adult	encode						0.0078125	0.958425	0.958425	chr17:47703966-48752542:.
chr19:17278839:T>C		rs10406920	19	17389648	17278839	T	C	ENSG00000269307	ENSG00000269307	protein_coding			splice_site_usage	GeneMaskSplicingScorer(requested_output=SPLICE_SITE_USAGE, width=None)	usage_UBERON:0000995 gtex Uterus polyA plus RNA-seq	+	polyA plus RNA-seq	UBERON:0000995	uterus	tissue	adult	gtex					Uterus	0.0117188	0.958425	0.958425	chr19:16754551-17803127:.
chr8:99333935:A>T		rs3103728	8	100346163	99333935	A	T	ENSG00000132549	VPS13B	protein_coding			splice_site_usage	GeneMaskSplicingScorer(requested_output=SPLICE_SITE_USAGE, width=None)	usage_UBERON:0000995 total RNA-seq	+	total RNA-seq	UBERON:0000995	uterus	tissue	adult	encode						0.0117188	0.958425	0.958425	chr8:98809647-99858223:.
chr6:151711782:T>C		rs1101081	6	152032917	151711782	T	C	ENSG00000091831	ESR1	protein_coding			splice_site_usage	GeneMaskSplicingScorer(requested_output=SPLICE_SITE_USAGE, width=None)	usage_UBERON:0000995 gtex Uterus polyA plus RNA-seq	+	polyA plus RNA-seq	UBERON:0000995	uterus	tissue	adult	gtex					Uterus	0.0117188	0.958425	0.958425	chr6:151187494-152236070:.
chr12:95131865:A>C		rs6538602	12	95525641	95131865	A	C	ENSG00000180263	FGD6	protein_coding			splice_site_usage	GeneMaskSplicingScorer(requested_output=SPLICE_SITE_USAGE, width=None)	usage_UBERON:0000995 total RNA-seq	-	total RNA-seq	UBERON:0000995	uterus	tissue	adult	encode						0.0078125	0.958425	0.958425	chr12:94607577-95656153:.
chr12:54030947:T>G		rs4759319	12	54424731	54030947	T	G	ENSG00000273049	ENSG00000273049	protein_coding			splice_site_usage	GeneMaskSplicingScorer(requested_output=SPLICE_SITE_USAGE, width=None)	usage_UBERON:0000995 gtex Uterus polyA plus RNA-seq	+	polyA plus RNA-seq	UBERON:0000995	uterus	tissue	adult	gtex					Uterus	0.0117188	0.958425	0.958425	chr12:53506659-54555235:.
chrX:70453961:T>C		rs2274309	X	69673811	70453961	T	C	ENSG00000082458	DLG3	protein_coding			splice_site_usage	GeneMaskSplicingScorer(requested_output=SPLICE_SITE_USAGE, width=None)	usage_UBERON:0000995 gtex Uterus polyA plus RNA-seq	+	polyA plus RNA-seq	UBERON:0000995	uterus	tissue	adult	gtex					Uterus	0.0117188	0.958425	0.958425	chrX:69929673-70978249:.
chr1:172284494:T>C		rs3850639	1	172253634	172284494	T	C	ENSG00000197959	DNM3	protein_coding			splice_site_usage	GeneMaskSplicingScorer(requested_output=SPLICE_SITE_USAGE, width=None)	usage_UBERON:0000995 total RNA-seq	+	total RNA-seq	UBERON:0000995	uterus	tissue	adult	encode						0.0117188	0.958425	0.958425	chr1:171760206-172808782:.
chr8:99486377:C>G		rs3103103	8	100498605	99486377	C	G	ENSG00000132549	VPS13B	protein_coding			splice_site_usage	GeneMaskSplicingScorer(requested_output=SPLICE_SITE_USAGE, width=None)	usage_UBERON:0000995 total RNA-seq	+	total RNA-seq	UBERON:0000995	uterus	tissue	adult	encode						0.0117188	0.958425	0.958425	chr8:98962089-100010665:.
chr10:21728616:A>G		rs10828264	10	22017545	21728616	A	G	ENSG00000078403	MLLT10	protein_coding			splice_site_usage	GeneMaskSplicingScorer(requested_output=SPLICE_SITE_USAGE, width=None)	usage_UBERON:0000995 gtex Uterus polyA plus RNA-seq	+	polyA plus RNA-seq	UBERON:0000995	uterus	tissue	adult	gtex					Uterus	0.0117188	0.958425	0.958425	chr10:21204328-22252904:.
chr8:115599675:T>C		rs2737206	8	116611902	115599675	T	C	ENSG00000104447	TRPS1	protein_coding			splice_site_usage	GeneMaskSplicingScorer(requested_output=SPLICE_SITE_USAGE, width=None)	usage_UBERON:0000995 total RNA-seq	-	total RNA-seq	UBERON:0000995	uterus	tissue	adult	encode						0.0078125	0.958425	0.958425	chr8:115075387-116123963:.
chr8:10811455:A>G		rs2409658	8	10668965	10811455	A	G	ENSG00000254093	PINX1	protein_coding			splice_site_usage	GeneMaskSplicingScorer(requested_output=SPLICE_SITE_USAGE, width=None)	usage_UBERON:0000995 total RNA-seq	-	total RNA-seq	UBERON:0000995	uterus	tissue	adult	encode						0.0078125	0.958425	0.958425	chr8:10287167-11335743:.
chr15:40097593:A>G		rs569539	15	40389794	40097593	A	G	ENSG00000104081	BMF	protein_coding			splice_site_usage	GeneMaskSplicingScorer(requested_output=SPLICE_SITE_USAGE, width=None)	usage_UBERON:0000995 gtex Uterus polyA plus RNA-seq	-	polyA plus RNA-seq	UBERON:0000995	uterus	tissue	adult	gtex					Uterus	0.0078125	0.958425	0.958425	chr15:39573305-40621881:.
chr17:20278589:A>C		rs3850780	17	20181902	20278589	A	C	ENSG00000128487	SPECC1	protein_coding			splice_site_usage	GeneMaskSplicingScorer(requested_output=SPLICE_SITE_USAGE, width=None)	usage_UBERON:0000995 total RNA-seq	+	total RNA-seq	UBERON:0000995	uterus	tissue	adult	encode						0.0117188	0.957496	0.957496	chr17:19754301-20802877:.
chr12:15392512:A>G		rs7136113	12	15545446	15392512	A	G	ENSG00000151490	PTPRO	protein_coding			splice_site_usage	GeneMaskSplicingScorer(requested_output=SPLICE_SITE_USAGE, width=None)	usage_UBERON:0000995 gtex Uterus polyA plus RNA-seq	+	polyA plus RNA-seq	UBERON:0000995	uterus	tissue	adult	gtex					Uterus	0.0117188	0.957496	0.957496	chr12:14868224-15916800:.
chr17:20214580:T>G		rs12942568	17	20117893	20214580	T	G	ENSG00000128487	SPECC1	protein_coding			splice_site_usage	GeneMaskSplicingScorer(requested_output=SPLICE_SITE_USAGE, width=None)	usage_UBERON:0000995 total RNA-seq	+	total RNA-seq	UBERON:0000995	uterus	tissue	adult	encode						0.0117188	0.957496	0.957496	chr17:19690292-20738868:.
chr3:50185493:A>T		rs1046956	3	50222926	50185493	A	T	ENSG00000001617	SEMA3F	protein_coding			splice_site_usage	GeneMaskSplicingScorer(requested_output=SPLICE_SITE_USAGE, width=None)	usage_UBERON:0000995 total RNA-seq	+	total RNA-seq	UBERON:0000995	uterus	tissue	adult	encode						0.0117188	0.957496	0.957496	chr3:49661205-50709781:.
chr4:94641726:T>C		rs17021918	4	95562877	94641726	T	C	ENSG00000163110	PDLIM5	protein_coding			splice_site_usage	GeneMaskSplicingScorer(requested_output=SPLICE_SITE_USAGE, width=None)	usage_UBERON:0000995 gtex Uterus polyA plus RNA-seq	+	polyA plus RNA-seq	UBERON:0000995	uterus	tissue	adult	gtex					Uterus	0.0117188	0.957496	0.957496	chr4:94117438-95166014:.
chr6:151718990:A>G		rs12526447	6	152040125	151718990	A	G	ENSG00000091831	ESR1	protein_coding			splice_site_usage	GeneMaskSplicingScorer(requested_output=SPLICE_SITE_USAGE, width=None)	usage_UBERON:0000995 gtex Uterus polyA plus RNA-seq	+	polyA plus RNA-seq	UBERON:0000995	uterus	tissue	adult	gtex					Uterus	0.0117188	0.957496	0.957496	chr6:151194702-152243278:.
chr17:48209527:T>C		rs8077814	17	46286889	48209527	T	C	ENSG00000141293	SKAP1	protein_coding			splice_site_usage	GeneMaskSplicingScorer(requested_output=SPLICE_SITE_USAGE, width=None)	usage_UBERON:0000995 total RNA-seq	-	total RNA-seq	UBERON:0000995	uterus	tissue	adult	encode						0.0078125	0.957496	0.957496	chr17:47685239-48733815:.
chr8:99389548:A>T		rs3134302	8	100401776	99389548	A	T	ENSG00000132549	VPS13B	protein_coding			splice_site_usage	GeneMaskSplicingScorer(requested_output=SPLICE_SITE_USAGE, width=None)	usage_UBERON:0000995 gtex Uterus polyA plus RNA-seq	+	polyA plus RNA-seq	UBERON:0000995	uterus	tissue	adult	gtex					Uterus	0.0117188	0.957496	0.957496	chr8:98865260-99913836:.
chr20:32582475:A>G		rs34627022	20	31170277	32582475	A	G	ENSG00000197183	NOL4L	protein_coding			splice_site_usage	GeneMaskSplicingScorer(requested_output=SPLICE_SITE_USAGE, width=None)	usage_UBERON:0000995 total RNA-seq	-	total RNA-seq	UBERON:0000995	uterus	tissue	adult	encode						0.0078125	0.957496	0.957496	chr20:32058187-33106763:.
chr2:11602728:A>C		rs62118315	2	11742854	11602728	A	C	ENSG00000196208	GREB1	protein_coding			splice_site_usage	GeneMaskSplicingScorer(requested_output=SPLICE_SITE_USAGE, width=None)	usage_UBERON:0000995 gtex Uterus polyA plus RNA-seq	+	polyA plus RNA-seq	UBERON:0000995	uterus	tissue	adult	gtex					Uterus	0.0117188	0.957496	0.957496	chr2:11078440-12127016:.
chr12:102146179:T>C		rs11111178	12	102539957	102146179	T	C	ENSG00000185480	PARPBP	protein_coding			splice_site_usage	GeneMaskSplicingScorer(requested_output=SPLICE_SITE_USAGE, width=None)	usage_UBERON:0000995 gtex Uterus polyA plus RNA-seq	+	polyA plus RNA-seq	UBERON:0000995	uterus	tissue	adult	gtex					Uterus	0.0117188	0.957496	0.957496	chr12:101621891-102670467:.
chr1:172304954:A>C		rs60866522	1	172274094	172304954	A	C	ENSG00000197959	DNM3	protein_coding			splice_site_usage	GeneMaskSplicingScorer(requested_output=SPLICE_SITE_USAGE, width=None)	usage_UBERON:0000995 total RNA-seq	+	total RNA-seq	UBERON:0000995	uterus	tissue	adult	encode						0.0117188	0.956547	0.956547	chr1:171780666-172829242:.
chr2:27001341:T>C		rs11680633	2	27224209	27001341	T	C	ENSG00000084764	MAPRE3	protein_coding			splice_site_usage	GeneMaskSplicingScorer(requested_output=SPLICE_SITE_USAGE, width=None)	usage_UBERON:0000995 total RNA-seq	+	total RNA-seq	UBERON:0000995	uterus	tissue	adult	encode						0.0117188	0.956547	0.956547	chr2:26477053-27525629:.
chr7:11710679:T>C		rs34597979	7	11750306	11710679	T	C	ENSG00000005108	THSD7A	protein_coding			splice_site_usage	GeneMaskSplicingScorer(requested_output=SPLICE_SITE_USAGE, width=None)	usage_UBERON:0000995 total RNA-seq	-	total RNA-seq	UBERON:0000995	uterus	tissue	adult	encode						0.0078125	0.956547	0.956547	chr7:11186391-12234967:.
chr13:99878682:T>C		rs9557323	13	100530936	99878682	T	C	ENSG00000125246	CLYBL	protein_coding			splice_site_usage	GeneMaskSplicingScorer(requested_output=SPLICE_SITE_USAGE, width=None)	usage_UBERON:0000995 total RNA-seq	+	total RNA-seq	UBERON:0000995	uterus	tissue	adult	encode						0.0117188	0.956547	0.956547	chr13:99354394-100402970:.
chr17:20110146:A>T		rs4925086	17	20013459	20110146	A	T	ENSG00000128487	SPECC1	protein_coding			splice_site_usage	GeneMaskSplicingScorer(requested_output=SPLICE_SITE_USAGE, width=None)	usage_UBERON:0000995 gtex Uterus polyA plus RNA-seq	+	polyA plus RNA-seq	UBERON:0000995	uterus	tissue	adult	gtex					Uterus	0.0117188	0.956547	0.956547	chr17:19585858-20634434:.
chr6:152190839:T>G		rs2813528	6	152511974	152190839	T	G	ENSG00000131018	SYNE1	protein_coding			splice_site_usage	GeneMaskSplicingScorer(requested_output=SPLICE_SITE_USAGE, width=None)	usage_UBERON:0000995 gtex Uterus polyA plus RNA-seq	-	polyA plus RNA-seq	UBERON:0000995	uterus	tissue	adult	gtex					Uterus	0.0078125	0.956547	0.956547	chr6:151666551-152715127:.
chr6:152235465:A>G		rs35429109	6	152556600	152235465	A	G	ENSG00000131018	SYNE1	protein_coding			splice_site_usage	GeneMaskSplicingScorer(requested_output=SPLICE_SITE_USAGE, width=None)	usage_UBERON:0000995 gtex Uterus polyA plus RNA-seq	-	polyA plus RNA-seq	UBERON:0000995	uterus	tissue	adult	gtex					Uterus	0.0078125	0.956547	0.956547	chr6:151711177-152759753:.
chr3:49901687:T>G		rs3774759	3	49939120	49901687	T	G	ENSG00000164078	MST1R	protein_coding			splice_site_usage	GeneMaskSplicingScorer(requested_output=SPLICE_SITE_USAGE, width=None)	usage_UBERON:0000995 gtex Uterus polyA plus RNA-seq	-	polyA plus RNA-seq	UBERON:0000995	uterus	tissue	adult	gtex					Uterus	0.0078125	0.956547	0.956547	chr3:49377399-50425975:.
chr1:172303569:T>C		rs4484957	1	172272709	172303569	T	C	ENSG00000197959	DNM3	protein_coding			splice_site_usage	GeneMaskSplicingScorer(requested_output=SPLICE_SITE_USAGE, width=None)	usage_UBERON:0000995 total RNA-seq	+	total RNA-seq	UBERON:0000995	uterus	tissue	adult	encode						0.0117188	0.956547	0.956547	chr1:171779281-172827857:.
chr3:50088563:A>G		rs2526754	3	50125996	50088563	A	G	ENSG00000004534	RBM6	protein_coding			splice_site_usage	GeneMaskSplicingScorer(requested_output=SPLICE_SITE_USAGE, width=None)	usage_UBERON:0000995 total RNA-seq	+	total RNA-seq	UBERON:0000995	uterus	tissue	adult	encode						0.0117188	0.956547	0.956547	chr3:49564275-50612851:.
chr2:11544189:T>C		rs4669747	2	11684315	11544189	T	C	ENSG00000196208	GREB1	protein_coding			splice_site_usage	GeneMaskSplicingScorer(requested_output=SPLICE_SITE_USAGE, width=None)	usage_UBERON:0000995 gtex Uterus polyA plus RNA-seq	+	polyA plus RNA-seq	UBERON:0000995	uterus	tissue	adult	gtex					Uterus	0.0117188	0.956547	0.956547	chr2:11019901-12068477:.
chr8:115589175:A>T		rs7357472	8	116601402	115589175	A	T	ENSG00000104447	TRPS1	protein_coding			splice_site_usage	GeneMaskSplicingScorer(requested_output=SPLICE_SITE_USAGE, width=None)	usage_UBERON:0000995 total RNA-seq	-	total RNA-seq	UBERON:0000995	uterus	tissue	adult	encode						0.0078125	0.956547	0.956547	chr8:115064887-116113463:.
chr6:127161217:A>G		rs4566896	6	127482362	127161217	A	G	ENSG00000146374	RSPO3	protein_coding			splice_site_usage	GeneMaskSplicingScorer(requested_output=SPLICE_SITE_USAGE, width=None)	usage_UBERON:0000995 total RNA-seq	+	total RNA-seq	UBERON:0000995	uterus	tissue	adult	encode						0.0117188	0.955578	0.955578	chr6:126636929-127685505:.
chr1:172293934:T>C		rs2586404	1	172263074	172293934	T	C	ENSG00000197959	DNM3	protein_coding			splice_site_usage	GeneMaskSplicingScorer(requested_output=SPLICE_SITE_USAGE, width=None)	usage_UBERON:0000995 total RNA-seq	+	total RNA-seq	UBERON:0000995	uterus	tissue	adult	encode						0.0117188	0.955578	0.955578	chr1:171769646-172818222:.
chr17:48160628:A>G		rs12947089	17	46237990	48160628	A	G	ENSG00000141293	SKAP1	protein_coding			splice_site_usage	GeneMaskSplicingScorer(requested_output=SPLICE_SITE_USAGE, width=None)	usage_UBERON:0000995 gtex Uterus polyA plus RNA-seq	-	polyA plus RNA-seq	UBERON:0000995	uterus	tissue	adult	gtex					Uterus	0.0078125	0.955578	0.955578	chr17:47636340-48684916:.
chr6:152527579:A>G		rs11155858	6	152848714	152527579	A	G	ENSG00000131018	SYNE1	protein_coding			splice_site_usage	GeneMaskSplicingScorer(requested_output=SPLICE_SITE_USAGE, width=None)	usage_UBERON:0000995 gtex Uterus polyA plus RNA-seq	-	polyA plus RNA-seq	UBERON:0000995	uterus	tissue	adult	gtex					Uterus	0.0078125	0.955578	0.955578	chr6:152003291-153051867:.
chr6:152235123:T>C		rs12110523	6	152556258	152235123	T	C	ENSG00000131018	SYNE1	protein_coding			splice_site_usage	GeneMaskSplicingScorer(requested_output=SPLICE_SITE_USAGE, width=None)	usage_UBERON:0000995 gtex Uterus polyA plus RNA-seq	-	polyA plus RNA-seq	UBERON:0000995	uterus	tissue	adult	gtex					Uterus	0.0078125	0.955578	0.955578	chr6:151710835-152759411:.
chr3:49199006:T>G		rs6808036	3	49236439	49199006	T	G	ENSG00000173421	IHO1	protein_coding			splice_site_usage	GeneMaskSplicingScorer(requested_output=SPLICE_SITE_USAGE, width=None)	usage_UBERON:0000995 gtex Uterus polyA plus RNA-seq	+	polyA plus RNA-seq	UBERON:0000995	uterus	tissue	adult	gtex					Uterus	0.0117188	0.955578	0.955578	chr3:48674718-49723294:.
chr6:152241136:C>G		rs58415480	6	152562271	152241136	C	G	ENSG00000131018	SYNE1	protein_coding			splice_site_usage	GeneMaskSplicingScorer(requested_output=SPLICE_SITE_USAGE, width=None)	usage_UBERON:0000995 gtex Uterus polyA plus RNA-seq	-	polyA plus RNA-seq	UBERON:0000995	uterus	tissue	adult	gtex					Uterus	0.0078125	0.955578	0.955578	chr6:151716848-152765424:.
chr6:152249905:A>G		rs6940851	6	152571040	152249905	A	G	ENSG00000131018	SYNE1	protein_coding			splice_site_usage	GeneMaskSplicingScorer(requested_output=SPLICE_SITE_USAGE, width=None)	usage_UBERON:0000995 gtex Uterus polyA plus RNA-seq	-	polyA plus RNA-seq	UBERON:0000995	uterus	tissue	adult	gtex					Uterus	0.0078125	0.955578	0.955578	chr6:151725617-152774193:.
chr7:95004614:T>C		rs17460316	7	94633926	95004614	T	C	ENSG00000158528	PPP1R9A	protein_coding			splice_site_usage	GeneMaskSplicingScorer(requested_output=SPLICE_SITE_USAGE, width=None)	usage_UBERON:0000995 total RNA-seq	+	total RNA-seq	UBERON:0000995	uterus	tissue	adult	encode						0.0117188	0.955578	0.955578	chr7:94480326-95528902:.
chr4:94584441:A>T		rs7682375	4	95505592	94584441	A	T	ENSG00000163110	PDLIM5	protein_coding			splice_site_usage	GeneMaskSplicingScorer(requested_output=SPLICE_SITE_USAGE, width=None)	usage_UBERON:0000995 gtex Uterus polyA plus RNA-seq	+	polyA plus RNA-seq	UBERON:0000995	uterus	tissue	adult	gtex					Uterus	0.0117188	0.955578	0.955578	chr4:94060153-95108729:.
chr12:102138203:C>G		rs11111175	12	102531981	102138203	C	G	ENSG00000185480	PARPBP	protein_coding			splice_site_usage	GeneMaskSplicingScorer(requested_output=SPLICE_SITE_USAGE, width=None)	usage_UBERON:0000995 gtex Uterus polyA plus RNA-seq	+	polyA plus RNA-seq	UBERON:0000995	uterus	tissue	adult	gtex					Uterus	0.0117188	0.954588	0.954588	chr12:101613915-102662491:.
chrX:71141758:T>C		rs7056408	X	70361608	71141758	T	C	ENSG00000184634	MED12	protein_coding			splice_site_usage	GeneMaskSplicingScorer(requested_output=SPLICE_SITE_USAGE, width=None)	usage_UBERON:0000995 total RNA-seq	+	total RNA-seq	UBERON:0000995	uterus	tissue	adult	encode						0.0117188	0.954588	0.954588	chrX:70617470-71666046:.
chr17:66044014:T>C		rs79973219	17	64040132	66044014	T	C	ENSG00000154240	CEP112	protein_coding			splice_site_usage	GeneMaskSplicingScorer(requested_output=SPLICE_SITE_USAGE, width=None)	usage_UBERON:0000995 total RNA-seq	-	total RNA-seq	UBERON:0000995	uterus	tissue	adult	encode						0.0078125	0.954588	0.954588	chr17:65519726-66568302:.
chr6:152150777:A>G		rs7743748	6	152471912	152150777	A	G	ENSG00000131018	SYNE1	protein_coding			splice_site_usage	GeneMaskSplicingScorer(requested_output=SPLICE_SITE_USAGE, width=None)	usage_UBERON:0000995 total RNA-seq	-	total RNA-seq	UBERON:0000995	uterus	tissue	adult	encode						0.0078125	0.954588	0.954588	chr6:151626489-152675065:.
chr8:99403079:T>C		rs3105182	8	100415307	99403079	T	C	ENSG00000132549	VPS13B	protein_coding			splice_site_usage	GeneMaskSplicingScorer(requested_output=SPLICE_SITE_USAGE, width=None)	usage_UBERON:0000995 total RNA-seq	+	total RNA-seq	UBERON:0000995	uterus	tissue	adult	encode						0.0117188	0.954588	0.954588	chr8:98878791-99927367:.
chr6:152151149:C>G		rs2092753	6	152472284	152151149	C	G	ENSG00000131018	SYNE1	protein_coding			splice_site_usage	GeneMaskSplicingScorer(requested_output=SPLICE_SITE_USAGE, width=None)	usage_UBERON:0000995 gtex Uterus polyA plus RNA-seq	-	polyA plus RNA-seq	UBERON:0000995	uterus	tissue	adult	gtex					Uterus	0.0078125	0.954588	0.954588	chr6:151626861-152675437:.
chr1:172299051:T>C		rs2757495	1	172268191	172299051	T	C	ENSG00000197959	DNM3	protein_coding			splice_site_usage	GeneMaskSplicingScorer(requested_output=SPLICE_SITE_USAGE, width=None)	usage_UBERON:0000995 gtex Uterus polyA plus RNA-seq	+	polyA plus RNA-seq	UBERON:0000995	uterus	tissue	adult	gtex					Uterus	0.0117188	0.954588	0.954588	chr1:171774763-172823339:.
chr6:152149617:A>C		rs17082236	6	152470752	152149617	A	C	ENSG00000131018	SYNE1	protein_coding			splice_site_usage	GeneMaskSplicingScorer(requested_output=SPLICE_SITE_USAGE, width=None)	usage_UBERON:0000995 gtex Uterus polyA plus RNA-seq	-	polyA plus RNA-seq	UBERON:0000995	uterus	tissue	adult	gtex					Uterus	0.0078125	0.954588	0.954588	chr6:151625329-152673905:.
chr6:152196473:T>C		rs2635463	6	152517608	152196473	T	C	ENSG00000131018	SYNE1	protein_coding			splice_site_usage	GeneMaskSplicingScorer(requested_output=SPLICE_SITE_USAGE, width=None)	usage_UBERON:0000995 gtex Uterus polyA plus RNA-seq	-	polyA plus RNA-seq	UBERON:0000995	uterus	tissue	adult	gtex					Uterus	0.0078125	0.954588	0.954588	chr6:151672185-152720761:.
chr1:172330328:T>C		rs72723204	1	172299468	172330328	T	C	ENSG00000197959	DNM3	protein_coding			splice_site_usage	GeneMaskSplicingScorer(requested_output=SPLICE_SITE_USAGE, width=None)	usage_UBERON:0000995 total RNA-seq	+	total RNA-seq	UBERON:0000995	uterus	tissue	adult	encode						0.0117188	0.953577	0.953577	chr1:171806040-172854616:.
chr6:151687645:T>C		rs3020331	6	152008780	151687645	T	C	ENSG00000091831	ESR1	protein_coding			splice_site_usage	GeneMaskSplicingScorer(requested_output=SPLICE_SITE_USAGE, width=None)	usage_UBERON:0000995 gtex Uterus polyA plus RNA-seq	+	polyA plus RNA-seq	UBERON:0000995	uterus	tissue	adult	gtex					Uterus	0.0117188	0.953577	0.953577	chr6:151163357-152211933:.
chr17:65820180:T>C		rs35098727	17	63816298	65820180	T	C	ENSG00000154240	CEP112	protein_coding			splice_site_usage	GeneMaskSplicingScorer(requested_output=SPLICE_SITE_USAGE, width=None)	usage_UBERON:0000995 total RNA-seq	-	total RNA-seq	UBERON:0000995	uterus	tissue	adult	encode						0.0078125	0.953577	0.953577	chr17:65295892-66344468:.
chr4:174512923:T>C		rs11722919	4	175434074	174512923	T	C	ENSG00000164120	HPGD	protein_coding			splice_site_usage	GeneMaskSplicingScorer(requested_output=SPLICE_SITE_USAGE, width=None)	usage_UBERON:0000995 gtex Uterus polyA plus RNA-seq	-	polyA plus RNA-seq	UBERON:0000995	uterus	tissue	adult	gtex					Uterus	0.0078125	0.953577	0.953577	chr4:173988635-175037211:.
chr10:115674147:A>G		rs714849	10	117433657	115674147	A	G	ENSG00000107518	ATRNL1	protein_coding			splice_site_usage	GeneMaskSplicingScorer(requested_output=SPLICE_SITE_USAGE, width=None)	usage_UBERON:0000995 gtex Uterus polyA plus RNA-seq	+	polyA plus RNA-seq	UBERON:0000995	uterus	tissue	adult	gtex					Uterus	0.0117188	0.953577	0.953577	chr10:115149859-116198435:.
chr6:152250071:T>G		rs4870087	6	152571206	152250071	T	G	ENSG00000131018	SYNE1	protein_coding			splice_site_usage	GeneMaskSplicingScorer(requested_output=SPLICE_SITE_USAGE, width=None)	usage_UBERON:0000995 total RNA-seq	-	total RNA-seq	UBERON:0000995	uterus	tissue	adult	encode						0.0078125	0.953577	0.953577	chr6:151725783-152774359:.
chr6:152343052:A>G		rs7747005	6	152664187	152343052	A	G	ENSG00000131018	SYNE1	protein_coding			splice_site_usage	GeneMaskSplicingScorer(requested_output=SPLICE_SITE_USAGE, width=None)	usage_UBERON:0000995 total RNA-seq	-	total RNA-seq	UBERON:0000995	uterus	tissue	adult	encode						0.0078125	0.953577	0.953577	chr6:151818764-152867340:.
chr8:115590647:A>G		rs13275142	8	116602874	115590647	A	G	ENSG00000104447	TRPS1	protein_coding			splice_site_usage	GeneMaskSplicingScorer(requested_output=SPLICE_SITE_USAGE, width=None)	usage_UBERON:0000995 total RNA-seq	-	total RNA-seq	UBERON:0000995	uterus	tissue	adult	encode						0.0078125	0.953577	0.953577	chr8:115066359-116114935:.
chr6:152323030:T>C		rs9479291	6	152644165	152323030	T	C	ENSG00000131018	SYNE1	protein_coding			splice_site_usage	GeneMaskSplicingScorer(requested_output=SPLICE_SITE_USAGE, width=None)	usage_UBERON:0000995 gtex Uterus polyA plus RNA-seq	-	polyA plus RNA-seq	UBERON:0000995	uterus	tissue	adult	gtex					Uterus	0.0078125	0.953577	0.953577	chr6:151798742-152847318:.
chr8:99388877:A>G		rs3105178	8	100401105	99388877	A	G	ENSG00000132549	VPS13B	protein_coding			splice_site_usage	GeneMaskSplicingScorer(requested_output=SPLICE_SITE_USAGE, width=None)	usage_UBERON:0000995 total RNA-seq	+	total RNA-seq	UBERON:0000995	uterus	tissue	adult	encode						0.0117188	0.953577	0.953577	chr8:98864589-99913165:.
chr10:88475700:T>C		rs2477956	10	90235457	88475700	T	C	ENSG00000184719	RNLS	protein_coding			splice_site_usage	GeneMaskSplicingScorer(requested_output=SPLICE_SITE_USAGE, width=None)	usage_UBERON:0000995 total RNA-seq	-	total RNA-seq	UBERON:0000995	uterus	tissue	adult	encode						0.0078125	0.953577	0.953577	chr10:87951412-88999988:.
chr12:95124447:T>C		rs7954260	12	95518223	95124447	T	C	ENSG00000180263	FGD6	protein_coding			splice_site_usage	GeneMaskSplicingScorer(requested_output=SPLICE_SITE_USAGE, width=None)	usage_UBERON:0000995 total RNA-seq	-	total RNA-seq	UBERON:0000995	uterus	tissue	adult	encode						0.0078125	0.953577	0.953577	chr12:94600159-95648735:.
chr8:74402676:A>G		rs6472845	8	75314911	74402676	A	G	ENSG00000104381	GDAP1	protein_coding			splice_site_usage	GeneMaskSplicingScorer(requested_output=SPLICE_SITE_USAGE, width=None)	usage_UBERON:0000995 total RNA-seq	+	total RNA-seq	UBERON:0000995	uterus	tissue	adult	encode						0.0117188	0.953577	0.953577	chr8:73878388-74926964:.
chr6:152112857:A>G		rs149773935	6	152433992	152112857	A	G	ENSG00000091831	ESR1	protein_coding			splice_site_usage	GeneMaskSplicingScorer(requested_output=SPLICE_SITE_USAGE, width=None)	usage_UBERON:0000995 gtex Uterus polyA plus RNA-seq	+	polyA plus RNA-seq	UBERON:0000995	uterus	tissue	adult	gtex					Uterus	0.0117188	0.952545	0.952545	chr6:151588569-152637145:.
chr6:127154288:T>C		rs4382293	6	127475433	127154288	T	C	ENSG00000146374	RSPO3	protein_coding			splice_site_usage	GeneMaskSplicingScorer(requested_output=SPLICE_SITE_USAGE, width=None)	usage_UBERON:0000995 gtex Uterus polyA plus RNA-seq	+	polyA plus RNA-seq	UBERON:0000995	uterus	tissue	adult	gtex					Uterus	0.0117188	0.952545	0.952545	chr6:126630000-127678576:.
chr8:99122944:T>C		rs13271726	8	100135172	99122944	T	C	ENSG00000132549	VPS13B	protein_coding			splice_site_usage	GeneMaskSplicingScorer(requested_output=SPLICE_SITE_USAGE, width=None)	usage_UBERON:0000995 total RNA-seq	+	total RNA-seq	UBERON:0000995	uterus	tissue	adult	encode						0.0117188	0.952545	0.952545	chr8:98598656-99647232:.
chr2:26936473:A>G		rs1992311	2	27159341	26936473	A	G	ENSG00000157851	DPYSL5	protein_coding			splice_site_usage	GeneMaskSplicingScorer(requested_output=SPLICE_SITE_USAGE, width=None)	usage_UBERON:0000995 gtex Uterus polyA plus RNA-seq	+	polyA plus RNA-seq	UBERON:0000995	uterus	tissue	adult	gtex					Uterus	0.0117188	0.952545	0.952545	chr2:26412185-27460761:.
chr8:10819246:T>C		rs10098699	8	10676756	10819246	T	C	ENSG00000258724	PINX1	protein_coding			splice_site_usage	GeneMaskSplicingScorer(requested_output=SPLICE_SITE_USAGE, width=None)	usage_UBERON:0000995 total RNA-seq	-	total RNA-seq	UBERON:0000995	uterus	tissue	adult	encode						0.0078125	0.952545	0.952545	chr8:10294958-11343534:.
chr6:152221099:T>G		rs9397492	6	152542234	152221099	T	G	ENSG00000131018	SYNE1	protein_coding			splice_site_usage	GeneMaskSplicingScorer(requested_output=SPLICE_SITE_USAGE, width=None)	usage_UBERON:0000995 total RNA-seq	-	total RNA-seq	UBERON:0000995	uterus	tissue	adult	encode						0.0078125	0.952545	0.952545	chr6:151696811-152745387:.
chr3:49902154:A>G		rs3733135	3	49939587	49902154	A	G	ENSG00000164078	MST1R	protein_coding			splice_site_usage	GeneMaskSplicingScorer(requested_output=SPLICE_SITE_USAGE, width=None)	usage_UBERON:0000995 gtex Uterus polyA plus RNA-seq	-	polyA plus RNA-seq	UBERON:0000995	uterus	tissue	adult	gtex					Uterus	0.0078125	0.952545	0.952545	chr3:49377866-50426442:.
chr3:50213404:T>C		rs2282749	3	50250837	50213404	T	C	ENSG00000188338	SLC38A3	protein_coding			splice_site_usage	GeneMaskSplicingScorer(requested_output=SPLICE_SITE_USAGE, width=None)	usage_UBERON:0000995 gtex Uterus polyA plus RNA-seq	+	polyA plus RNA-seq	UBERON:0000995	uterus	tissue	adult	gtex					Uterus	0.0117188	0.952545	0.952545	chr3:49689116-50737692:.
chr12:95171931:T>C		rs61937922	12	95565707	95171931	T	C	ENSG00000180263	FGD6	protein_coding			splice_site_usage	GeneMaskSplicingScorer(requested_output=SPLICE_SITE_USAGE, width=None)	usage_UBERON:0000995 total RNA-seq	-	total RNA-seq	UBERON:0000995	uterus	tissue	adult	encode						0.0078125	0.952545	0.952545	chr12:94647643-95696219:.
chr6:73720772:A>G		rs9446996	6	74430495	73720772	A	G	ENSG00000156535	CD109	protein_coding			splice_site_usage	GeneMaskSplicingScorer(requested_output=SPLICE_SITE_USAGE, width=None)	usage_UBERON:0000995 total RNA-seq	+	total RNA-seq	UBERON:0000995	uterus	tissue	adult	encode						0.0117188	0.952545	0.952545	chr6:73196484-74245060:.
chr12:102177929:A>G		rs7308354	12	102571707	102177929	A	G	ENSG00000185480	PARPBP	protein_coding			splice_site_usage	GeneMaskSplicingScorer(requested_output=SPLICE_SITE_USAGE, width=None)	usage_UBERON:0000995 gtex Uterus polyA plus RNA-seq	+	polyA plus RNA-seq	UBERON:0000995	uterus	tissue	adult	gtex					Uterus	0.0117188	0.952545	0.952545	chr12:101653641-102702217:.
chr1:172175654:T>C		rs590567	1	172144794	172175654	T	C	ENSG00000197959	DNM3	protein_coding			splice_site_usage	GeneMaskSplicingScorer(requested_output=SPLICE_SITE_USAGE, width=None)	usage_UBERON:0000995 total RNA-seq	+	total RNA-seq	UBERON:0000995	uterus	tissue	adult	encode						0.0117188	0.952545	0.952545	chr1:171651366-172699942:.
chr17:48210206:A>G		rs2123342	17	46287568	48210206	A	G	ENSG00000141293	SKAP1	protein_coding			splice_site_usage	GeneMaskSplicingScorer(requested_output=SPLICE_SITE_USAGE, width=None)	usage_UBERON:0000995 gtex Uterus polyA plus RNA-seq	-	polyA plus RNA-seq	UBERON:0000995	uterus	tissue	adult	gtex					Uterus	0.0078125	0.951491	0.951491	chr17:47685918-48734494:.
chr4:94991580:A>G		rs6831094	4	95912731	94991580	A	G	ENSG00000138696	BMPR1B	protein_coding			splice_site_usage	GeneMaskSplicingScorer(requested_output=SPLICE_SITE_USAGE, width=None)	usage_UBERON:0000995 gtex Uterus polyA plus RNA-seq	+	polyA plus RNA-seq	UBERON:0000995	uterus	tissue	adult	gtex					Uterus	0.0117188	0.951491	0.951491	chr4:94467292-95515868:.
chr6:151705939:A>T		rs851981	6	152027074	151705939	A	T	ENSG00000091831	ESR1	protein_coding			splice_site_usage	GeneMaskSplicingScorer(requested_output=SPLICE_SITE_USAGE, width=None)	usage_UBERON:0000995 gtex Uterus polyA plus RNA-seq	+	polyA plus RNA-seq	UBERON:0000995	uterus	tissue	adult	gtex					Uterus	0.0117188	0.951491	0.951491	chr6:151181651-152230227:.
chr1:214377933:A>G		rs3013451	1	214551276	214377933	A	G	ENSG00000152104	PTPN14	protein_coding			splice_site_usage	GeneMaskSplicingScorer(requested_output=SPLICE_SITE_USAGE, width=None)	usage_UBERON:0000995 total RNA-seq	-	total RNA-seq	UBERON:0000995	uterus	tissue	adult	encode						0.0078125	0.951491	0.951491	chr1:213853645-214902221:.
chr17:65795429:C>G		rs9909246	17	63791547	65795429	C	G	ENSG00000154240	CEP112	protein_coding			splice_site_usage	GeneMaskSplicingScorer(requested_output=SPLICE_SITE_USAGE, width=None)	usage_UBERON:0000995 total RNA-seq	-	total RNA-seq	UBERON:0000995	uterus	tissue	adult	encode						0.0078125	0.951491	0.951491	chr17:65271141-66319717:.
chr6:152254038:A>G		rs4870089	6	152575173	152254038	A	G	ENSG00000131018	SYNE1	protein_coding			splice_site_usage	GeneMaskSplicingScorer(requested_output=SPLICE_SITE_USAGE, width=None)	usage_UBERON:0000995 gtex Uterus polyA plus RNA-seq	-	polyA plus RNA-seq	UBERON:0000995	uterus	tissue	adult	gtex					Uterus	0.0078125	0.951491	0.951491	chr6:151729750-152778326:.
chr6:73795690:T>C		rs7772161	6	74505413	73795690	T	C	ENSG00000156535	CD109	protein_coding			splice_site_usage	GeneMaskSplicingScorer(requested_output=SPLICE_SITE_USAGE, width=None)	usage_UBERON:0000995 total RNA-seq	+	total RNA-seq	UBERON:0000995	uterus	tissue	adult	encode						0.0117188	0.951491	0.951491	chr6:73271402-74319978:.
chr1:172153669:C>G		rs495590	1	172122809	172153669	C	G	ENSG00000197959	DNM3	protein_coding			splice_site_usage	GeneMaskSplicingScorer(requested_output=SPLICE_SITE_USAGE, width=None)	usage_UBERON:0000995 total RNA-seq	+	total RNA-seq	UBERON:0000995	uterus	tissue	adult	encode						0.0117188	0.951491	0.951491	chr1:171629381-172677957:.
chr8:115590449:A>G		rs13267535	8	116602676	115590449	A	G	ENSG00000104447	TRPS1	protein_coding			splice_site_usage	GeneMaskSplicingScorer(requested_output=SPLICE_SITE_USAGE, width=None)	usage_UBERON:0000995 total RNA-seq	-	total RNA-seq	UBERON:0000995	uterus	tissue	adult	encode						0.0078125	0.951491	0.951491	chr8:115066161-116114737:.
chr19:17278347:T>C		rs10426697	19	17389156	17278347	T	C	ENSG00000130307	USHBP1	protein_coding			splice_site_usage	GeneMaskSplicingScorer(requested_output=SPLICE_SITE_USAGE, width=None)	usage_UBERON:0000995 gtex Uterus polyA plus RNA-seq	-	polyA plus RNA-seq	UBERON:0000995	uterus	tissue	adult	gtex					Uterus	0.0078125	0.951491	0.951491	chr19:16754059-17802635:.
chr17:20077466:T>G		rs6587215	17	19980779	20077466	T	G	ENSG00000128487	SPECC1	protein_coding			splice_site_usage	GeneMaskSplicingScorer(requested_output=SPLICE_SITE_USAGE, width=None)	usage_UBERON:0000995 total RNA-seq	+	total RNA-seq	UBERON:0000995	uterus	tissue	adult	encode						0.0117188	0.950415	0.950415	chr17:19553178-20601754:.
chrX:71145595:A>G		rs62609614	X	70365445	71145595	A	G	ENSG00000196338	NLGN3	protein_coding			splice_site_usage	GeneMaskSplicingScorer(requested_output=SPLICE_SITE_USAGE, width=None)	usage_UBERON:0000995 gtex Uterus polyA plus RNA-seq	+	polyA plus RNA-seq	UBERON:0000995	uterus	tissue	adult	gtex					Uterus	0.0117188	0.950415	0.950415	chrX:70621307-71669883:.
chr17:48313716:T>C		rs12452212	17	46391078	48313716	T	C	ENSG00000141293	SKAP1	protein_coding			splice_site_usage	GeneMaskSplicingScorer(requested_output=SPLICE_SITE_USAGE, width=None)	usage_UBERON:0000995 gtex Uterus polyA plus RNA-seq	-	polyA plus RNA-seq	UBERON:0000995	uterus	tissue	adult	gtex					Uterus	0.0078125	0.950415	0.950415	chr17:47789428-48838004:.
chr12:54030947:T>G		rs4759319	12	54424731	54030947	T	G	ENSG00000198353	HOXC4	protein_coding			splice_site_usage	GeneMaskSplicingScorer(requested_output=SPLICE_SITE_USAGE, width=None)	usage_UBERON:0000995 gtex Uterus polyA plus RNA-seq	+	polyA plus RNA-seq	UBERON:0000995	uterus	tissue	adult	gtex					Uterus	0.0117188	0.950415	0.950415	chr12:53506659-54555235:.
chr1:172117886:A>G		rs10158753	1	172087026	172117886	A	G	ENSG00000197959	DNM3	protein_coding			splice_site_usage	GeneMaskSplicingScorer(requested_output=SPLICE_SITE_USAGE, width=None)	usage_UBERON:0000995 total RNA-seq	+	total RNA-seq	UBERON:0000995	uterus	tissue	adult	encode						0.0117188	0.950415	0.950415	chr1:171593598-172642174:.
chr2:11521014:T>C		rs10929751	2	11661140	11521014	T	C	ENSG00000196208	GREB1	protein_coding			splice_site_usage	GeneMaskSplicingScorer(requested_output=SPLICE_SITE_USAGE, width=None)	usage_UBERON:0000995 gtex Uterus polyA plus RNA-seq	+	polyA plus RNA-seq	UBERON:0000995	uterus	tissue	adult	gtex					Uterus	0.0117188	0.950415	0.950415	chr2:10996726-12045302:.
chr1:172182677:A>T		rs480988	1	172151817	172182677	A	T	ENSG00000197959	DNM3	protein_coding			splice_site_usage	GeneMaskSplicingScorer(requested_output=SPLICE_SITE_USAGE, width=None)	usage_UBERON:0000995 total RNA-seq	+	total RNA-seq	UBERON:0000995	uterus	tissue	adult	encode						0.0117188	0.950415	0.950415	chr1:171658389-172706965:.
chr12:95194080:T>C		rs6538615	12	95587856	95194080	T	C	ENSG00000180263	FGD6	protein_coding			splice_site_usage	GeneMaskSplicingScorer(requested_output=SPLICE_SITE_USAGE, width=None)	usage_UBERON:0000995 total RNA-seq	-	total RNA-seq	UBERON:0000995	uterus	tissue	adult	encode						0.0078125	0.950415	0.950415	chr12:94669792-95718368:.
chr6:152192920:A>G		rs7741849	6	152514055	152192920	A	G	ENSG00000131018	SYNE1	protein_coding			splice_site_usage	GeneMaskSplicingScorer(requested_output=SPLICE_SITE_USAGE, width=None)	usage_UBERON:0000995 gtex Uterus polyA plus RNA-seq	-	polyA plus RNA-seq	UBERON:0000995	uterus	tissue	adult	gtex					Uterus	0.0078125	0.950415	0.950415	chr6:151668632-152717208:.
chr12:102153072:T>C		rs75677541	12	102546850	102153072	T	C	ENSG00000185480	PARPBP	protein_coding			splice_site_usage	GeneMaskSplicingScorer(requested_output=SPLICE_SITE_USAGE, width=None)	usage_UBERON:0000995 gtex Uterus polyA plus RNA-seq	+	polyA plus RNA-seq	UBERON:0000995	uterus	tissue	adult	gtex					Uterus	0.0117188	0.950415	0.950415	chr12:101628784-102677360:.
chr6:151763727:T>C		rs2504071	6	152084862	151763727	T	C	ENSG00000091831	ESR1	protein_coding			splice_site_usage	GeneMaskSplicingScorer(requested_output=SPLICE_SITE_USAGE, width=None)	usage_UBERON:0000995 total RNA-seq	+	total RNA-seq	UBERON:0000995	uterus	tissue	adult	encode						0.0117188	0.950415	0.950415	chr6:151239439-152288015:.
chr6:152149912:T>C		rs73625169	6	152471047	152149912	T	C	ENSG00000131018	SYNE1	protein_coding			splice_site_usage	GeneMaskSplicingScorer(requested_output=SPLICE_SITE_USAGE, width=None)	usage_UBERON:0000995 total RNA-seq	-	total RNA-seq	UBERON:0000995	uterus	tissue	adult	encode						0.0078125	0.949316	0.949316	chr6:151625624-152674200:.
chr9:133402020:T>C		rs17474001	9	136267149	133402020	T	C	ENSG00000198870	STKLD1	protein_coding			splice_site_usage	GeneMaskSplicingScorer(requested_output=SPLICE_SITE_USAGE, width=None)	usage_UBERON:0000995 gtex Uterus polyA plus RNA-seq	+	polyA plus RNA-seq	UBERON:0000995	uterus	tissue	adult	gtex					Uterus	0.0117188	0.949316	0.949316	chr9:132877732-133926308:.
chr1:172231741:T>C		rs9726627	1	172200881	172231741	T	C	ENSG00000197959	DNM3	protein_coding			splice_site_usage	GeneMaskSplicingScorer(requested_output=SPLICE_SITE_USAGE, width=None)	usage_UBERON:0000995 total RNA-seq	+	total RNA-seq	UBERON:0000995	uterus	tissue	adult	encode						0.0117188	0.949316	0.949316	chr1:171707453-172756029:.
chr6:151502678:T>C		rs1482061	6	151823813	151502678	T	C	ENSG00000120262	CCDC170	protein_coding			splice_site_usage	GeneMaskSplicingScorer(requested_output=SPLICE_SITE_USAGE, width=None)	usage_UBERON:0000995 gtex Uterus polyA plus RNA-seq	+	polyA plus RNA-seq	UBERON:0000995	uterus	tissue	adult	gtex					Uterus	0.0117188	0.949316	0.949316	chr6:150978390-152026966:.
chr12:57058525:T>C		rs17119407	12	57452308	57058525	T	C	ENSG00000166881	NEMP1	protein_coding			splice_site_usage	GeneMaskSplicingScorer(requested_output=SPLICE_SITE_USAGE, width=None)	usage_UBERON:0000995 total RNA-seq	-	total RNA-seq	UBERON:0000995	uterus	tissue	adult	encode						0.0078125	0.949316	0.949316	chr12:56534237-57582813:.
chr8:74354679:T>C		rs13278617	8	75266914	74354679	T	C	ENSG00000104381	GDAP1	protein_coding			splice_site_usage	GeneMaskSplicingScorer(requested_output=SPLICE_SITE_USAGE, width=None)	usage_UBERON:0000995 gtex Uterus polyA plus RNA-seq	+	polyA plus RNA-seq	UBERON:0000995	uterus	tissue	adult	gtex					Uterus	0.0117188	0.949316	0.949316	chr8:73830391-74878967:.
chrX:132384709:T>C		rs3736748	X	131518737	132384709	T	C	ENSG00000076770	MBNL3	protein_coding			splice_site_usage	GeneMaskSplicingScorer(requested_output=SPLICE_SITE_USAGE, width=None)	usage_UBERON:0000995 gtex Uterus polyA plus RNA-seq	-	polyA plus RNA-seq	UBERON:0000995	uterus	tissue	adult	gtex					Uterus	0.0078125	0.949316	0.949316	chrX:131860421-132908997:.
chr6:152362459:A>G		rs34721749	6	152683594	152362459	A	G	ENSG00000131018	SYNE1	protein_coding			splice_site_usage	GeneMaskSplicingScorer(requested_output=SPLICE_SITE_USAGE, width=None)	usage_UBERON:0000995 gtex Uterus polyA plus RNA-seq	-	polyA plus RNA-seq	UBERON:0000995	uterus	tissue	adult	gtex					Uterus	0.0078125	0.949316	0.949316	chr6:151838171-152886747:.
chr10:88502173:A>G		rs2576169	10	90261930	88502173	A	G	ENSG00000184719	RNLS	protein_coding			splice_site_usage	GeneMaskSplicingScorer(requested_output=SPLICE_SITE_USAGE, width=None)	usage_UBERON:0000995 gtex Uterus polyA plus RNA-seq	-	polyA plus RNA-seq	UBERON:0000995	uterus	tissue	adult	gtex					Uterus	0.0078125	0.949316	0.949316	chr10:87977885-89026461:.
chr17:65777718:T>C		rs1541610	17	63773836	65777718	T	C	ENSG00000154240	CEP112	protein_coding			splice_site_usage	GeneMaskSplicingScorer(requested_output=SPLICE_SITE_USAGE, width=None)	usage_UBERON:0000995 total RNA-seq	-	total RNA-seq	UBERON:0000995	uterus	tissue	adult	encode						0.0078125	0.949316	0.949316	chr17:65253430-66302006:.
chr6:152303832:A>C		rs12530184	6	152624967	152303832	A	C	ENSG00000131018	SYNE1	protein_coding			splice_site_usage	GeneMaskSplicingScorer(requested_output=SPLICE_SITE_USAGE, width=None)	usage_UBERON:0000995 total RNA-seq	-	total RNA-seq	UBERON:0000995	uterus	tissue	adult	encode						0.0078125	0.949316	0.949316	chr6:151779544-152828120:.
chr7:94976959:A>C		rs6950265	7	94606271	94976959	A	C	ENSG00000158528	PPP1R9A	protein_coding			splice_site_usage	GeneMaskSplicingScorer(requested_output=SPLICE_SITE_USAGE, width=None)	usage_UBERON:0000995 total RNA-seq	+	total RNA-seq	UBERON:0000995	uterus	tissue	adult	encode						0.0117188	0.949316	0.949316	chr7:94452671-95501247:.
chrX:132044340:A>G		rs5977616	X	131178368	132044340	A	G	ENSG00000134602	STK26	protein_coding			splice_site_usage	GeneMaskSplicingScorer(requested_output=SPLICE_SITE_USAGE, width=None)	usage_UBERON:0000995 total RNA-seq	+	total RNA-seq	UBERON:0000995	uterus	tissue	adult	encode						0.0117188	0.949316	0.949316	chrX:131520052-132568628:.
chr6:152396024:T>C		rs74629262	6	152717159	152396024	T	C	ENSG00000131018	SYNE1	protein_coding			splice_site_usage	GeneMaskSplicingScorer(requested_output=SPLICE_SITE_USAGE, width=None)	usage_UBERON:0000995 total RNA-seq	-	total RNA-seq	UBERON:0000995	uterus	tissue	adult	encode						0.0078125	0.949316	0.949316	chr6:151871736-152920312:.
chr2:11546066:A>C		rs1814385	2	11686192	11546066	A	C	ENSG00000196208	GREB1	protein_coding			splice_site_usage	GeneMaskSplicingScorer(requested_output=SPLICE_SITE_USAGE, width=None)	usage_UBERON:0000995 gtex Uterus polyA plus RNA-seq	+	polyA plus RNA-seq	UBERON:0000995	uterus	tissue	adult	gtex					Uterus	0.0117188	0.949316	0.949316	chr2:11021778-12070354:.
chr2:11582342:A>G		rs11679605	2	11722468	11582342	A	G	ENSG00000196208	GREB1	protein_coding			splice_site_usage	GeneMaskSplicingScorer(requested_output=SPLICE_SITE_USAGE, width=None)	usage_UBERON:0000995 total RNA-seq	+	total RNA-seq	UBERON:0000995	uterus	tissue	adult	encode						0.0117188	0.949316	0.949316	chr2:11058054-12106630:.
chr12:15348421:A>C		rs11056440	12	15501355	15348421	A	C	ENSG00000151490	PTPRO	protein_coding			splice_site_usage	GeneMaskSplicingScorer(requested_output=SPLICE_SITE_USAGE, width=None)	usage_UBERON:0000995 gtex Uterus polyA plus RNA-seq	+	polyA plus RNA-seq	UBERON:0000995	uterus	tissue	adult	gtex					Uterus	0.0117188	0.948195	0.948195	chr12:14824133-15872709:.
chr10:88355926:A>C		rs56155841	10	90115683	88355926	A	C	ENSG00000184719	RNLS	protein_coding			splice_site_usage	GeneMaskSplicingScorer(requested_output=SPLICE_SITE_USAGE, width=None)	usage_UBERON:0000995 gtex Uterus polyA plus RNA-seq	-	polyA plus RNA-seq	UBERON:0000995	uterus	tissue	adult	gtex					Uterus	0.0078125	0.948195	0.948195	chr10:87831638-88880214:.
chr10:88322989:A>C		rs1582784	10	90082746	88322989	A	C	ENSG00000184719	RNLS	protein_coding			splice_site_usage	GeneMaskSplicingScorer(requested_output=SPLICE_SITE_USAGE, width=None)	usage_UBERON:0000995 total RNA-seq	-	total RNA-seq	UBERON:0000995	uterus	tissue	adult	encode						0.0078125	0.948195	0.948195	chr10:87798701-88847277:.
chr1:176484966:A>G		rs2206503	1	176454102	176484966	A	G	ENSG00000116183	PAPPA2	protein_coding			splice_site_usage	GeneMaskSplicingScorer(requested_output=SPLICE_SITE_USAGE, width=None)	usage_UBERON:0000995 gtex Uterus polyA plus RNA-seq	+	polyA plus RNA-seq	UBERON:0000995	uterus	tissue	adult	gtex					Uterus	0.0117188	0.948195	0.948195	chr1:175960678-177009254:.
chr7:902690:A>T		rs6461807	7	942327	902690	A	T	ENSG00000105963	ADAP1	protein_coding			splice_site_usage	GeneMaskSplicingScorer(requested_output=SPLICE_SITE_USAGE, width=None)	usage_UBERON:0000995 total RNA-seq	-	total RNA-seq	UBERON:0000995	uterus	tissue	adult	encode						0.0078125	0.948195	0.948195	chr7:378402-1426978:.
chr10:88314248:A>G		rs11202709	10	90074005	88314248	A	G	ENSG00000184719	RNLS	protein_coding			splice_site_usage	GeneMaskSplicingScorer(requested_output=SPLICE_SITE_USAGE, width=None)	usage_UBERON:0000995 total RNA-seq	-	total RNA-seq	UBERON:0000995	uterus	tissue	adult	encode						0.0078125	0.94705	0.94705	chr10:87789960-88838536:.
chr2:11581976:A>T		rs10165819	2	11722102	11581976	A	T	ENSG00000196208	GREB1	protein_coding			splice_site_usage	GeneMaskSplicingScorer(requested_output=SPLICE_SITE_USAGE, width=None)	usage_UBERON:0000995 gtex Uterus polyA plus RNA-seq	+	polyA plus RNA-seq	UBERON:0000995	uterus	tissue	adult	gtex					Uterus	0.0117188	0.94705	0.94705	chr2:11057688-12106264:.
chr17:48160420:A>G		rs2021811	17	46237782	48160420	A	G	ENSG00000141293	SKAP1	protein_coding			splice_site_usage	GeneMaskSplicingScorer(requested_output=SPLICE_SITE_USAGE, width=None)	usage_UBERON:0000995 gtex Uterus polyA plus RNA-seq	-	polyA plus RNA-seq	UBERON:0000995	uterus	tissue	adult	gtex					Uterus	0.0078125	0.94705	0.94705	chr17:47636132-48684708:.
chr12:95144831:A>G		rs61937896	12	95538607	95144831	A	G	ENSG00000180263	FGD6	protein_coding			splice_site_usage	GeneMaskSplicingScorer(requested_output=SPLICE_SITE_USAGE, width=None)	usage_UBERON:0000995 gtex Uterus polyA plus RNA-seq	-	polyA plus RNA-seq	UBERON:0000995	uterus	tissue	adult	gtex					Uterus	0.0078125	0.94705	0.94705	chr12:94620543-95669119:.
chr6:151523308:A>T		rs954238	6	151844443	151523308	A	T	ENSG00000120262	CCDC170	protein_coding			splice_site_usage	GeneMaskSplicingScorer(requested_output=SPLICE_SITE_USAGE, width=None)	usage_UBERON:0000995 gtex Uterus polyA plus RNA-seq	+	polyA plus RNA-seq	UBERON:0000995	uterus	tissue	adult	gtex					Uterus	0.0117188	0.94705	0.94705	chr6:150999020-152047596:.
chr6:151692088:T>G		rs3020335	6	152013223	151692088	T	G	ENSG00000091831	ESR1	protein_coding			splice_site_usage	GeneMaskSplicingScorer(requested_output=SPLICE_SITE_USAGE, width=None)	usage_UBERON:0000995 gtex Uterus polyA plus RNA-seq	+	polyA plus RNA-seq	UBERON:0000995	uterus	tissue	adult	gtex					Uterus	0.0117188	0.94705	0.94705	chr6:151167800-152216376:.
chr8:11187180:A>G		rs11777355	8	11044689	11187180	A	G	ENSG00000171044	XKR6	protein_coding			splice_site_usage	GeneMaskSplicingScorer(requested_output=SPLICE_SITE_USAGE, width=None)	usage_UBERON:0000995 gtex Uterus polyA plus RNA-seq	-	polyA plus RNA-seq	UBERON:0000995	uterus	tissue	adult	gtex					Uterus	0.0078125	0.94705	0.94705	chr8:10662892-11711468:.
chr17:48240642:T>C		rs2938483	17	46318004	48240642	T	C	ENSG00000141293	SKAP1	protein_coding			splice_site_usage	GeneMaskSplicingScorer(requested_output=SPLICE_SITE_USAGE, width=None)	usage_UBERON:0000995 gtex Uterus polyA plus RNA-seq	-	polyA plus RNA-seq	UBERON:0000995	uterus	tissue	adult	gtex					Uterus	0.0078125	0.94705	0.94705	chr17:47716354-48764930:.
chr6:152391167:T>C		rs9942542	6	152712302	152391167	T	C	ENSG00000131018	SYNE1	protein_coding			splice_site_usage	GeneMaskSplicingScorer(requested_output=SPLICE_SITE_USAGE, width=None)	usage_UBERON:0000995 total RNA-seq	-	total RNA-seq	UBERON:0000995	uterus	tissue	adult	encode						0.0078125	0.94705	0.94705	chr6:151866879-152915455:.
chr8:99494094:A>G		rs3103100	8	100506322	99494094	A	G	ENSG00000132549	VPS13B	protein_coding			splice_site_usage	GeneMaskSplicingScorer(requested_output=SPLICE_SITE_USAGE, width=None)	usage_UBERON:0000995 total RNA-seq	+	total RNA-seq	UBERON:0000995	uterus	tissue	adult	encode						0.0117188	0.94705	0.94705	chr8:98969806-100018382:.
chr12:15344971:T>C		rs11056432	12	15497905	15344971	T	C	ENSG00000151490	PTPRO	protein_coding			splice_site_usage	GeneMaskSplicingScorer(requested_output=SPLICE_SITE_USAGE, width=None)	usage_UBERON:0000995 gtex Uterus polyA plus RNA-seq	+	polyA plus RNA-seq	UBERON:0000995	uterus	tissue	adult	gtex					Uterus	0.0117188	0.94705	0.94705	chr12:14820683-15869259:.
chr17:20105590:T>C		rs9907788	17	20008903	20105590	T	C	ENSG00000128487	SPECC1	protein_coding			splice_site_usage	GeneMaskSplicingScorer(requested_output=SPLICE_SITE_USAGE, width=None)	usage_UBERON:0000995 total RNA-seq	+	total RNA-seq	UBERON:0000995	uterus	tissue	adult	encode						0.0117188	0.945881	0.945881	chr17:19581302-20629878:.
chr12:57073060:A>G		rs7962771	12	57466843	57073060	A	G	ENSG00000166881	NEMP1	protein_coding			splice_site_usage	GeneMaskSplicingScorer(requested_output=SPLICE_SITE_USAGE, width=None)	usage_UBERON:0000995 total RNA-seq	-	total RNA-seq	UBERON:0000995	uterus	tissue	adult	encode						0.0078125	0.945881	0.945881	chr12:56548772-57597348:.
chr6:152192390:T>C		rs2635452	6	152513525	152192390	T	C	ENSG00000131018	SYNE1	protein_coding			splice_site_usage	GeneMaskSplicingScorer(requested_output=SPLICE_SITE_USAGE, width=None)	usage_UBERON:0000995 gtex Uterus polyA plus RNA-seq	-	polyA plus RNA-seq	UBERON:0000995	uterus	tissue	adult	gtex					Uterus	0.0078125	0.945881	0.945881	chr6:151668102-152716678:.
chr4:94600712:A>G		rs12510147	4	95521863	94600712	A	G	ENSG00000163110	PDLIM5	protein_coding			splice_site_usage	GeneMaskSplicingScorer(requested_output=SPLICE_SITE_USAGE, width=None)	usage_UBERON:0000995 total RNA-seq	+	total RNA-seq	UBERON:0000995	uterus	tissue	adult	encode						0.0117188	0.945881	0.945881	chr4:94076424-95125000:.
chr17:20285733:T>C		rs11653630	17	20189046	20285733	T	C	ENSG00000128487	SPECC1	protein_coding			splice_site_usage	GeneMaskSplicingScorer(requested_output=SPLICE_SITE_USAGE, width=None)	usage_UBERON:0000995 total RNA-seq	+	total RNA-seq	UBERON:0000995	uterus	tissue	adult	encode						0.0117188	0.945881	0.945881	chr17:19761445-20810021:.
chr6:151506069:T>C		rs7453575	6	151827204	151506069	T	C	ENSG00000120262	CCDC170	protein_coding			splice_site_usage	GeneMaskSplicingScorer(requested_output=SPLICE_SITE_USAGE, width=None)	usage_UBERON:0000995 gtex Uterus polyA plus RNA-seq	+	polyA plus RNA-seq	UBERON:0000995	uterus	tissue	adult	gtex					Uterus	0.0117188	0.945881	0.945881	chr6:150981781-152030357:.
chr12:102168518:A>T		rs11111192	12	102562296	102168518	A	T	ENSG00000185480	PARPBP	protein_coding			splice_site_usage	GeneMaskSplicingScorer(requested_output=SPLICE_SITE_USAGE, width=None)	usage_UBERON:0000995 gtex Uterus polyA plus RNA-seq	+	polyA plus RNA-seq	UBERON:0000995	uterus	tissue	adult	gtex					Uterus	0.0117188	0.945881	0.945881	chr12:101644230-102692806:.
chr8:74382060:T>C		rs12548680	8	75294295	74382060	T	C	ENSG00000104381	GDAP1	protein_coding			splice_site_usage	GeneMaskSplicingScorer(requested_output=SPLICE_SITE_USAGE, width=None)	usage_UBERON:0000995 gtex Uterus polyA plus RNA-seq	+	polyA plus RNA-seq	UBERON:0000995	uterus	tissue	adult	gtex					Uterus	0.0117188	0.945881	0.945881	chr8:73857772-74906348:.
chr17:65780578:T>C		rs10512505	17	63776696	65780578	T	C	ENSG00000154240	CEP112	protein_coding			splice_site_usage	GeneMaskSplicingScorer(requested_output=SPLICE_SITE_USAGE, width=None)	usage_UBERON:0000995 total RNA-seq	-	total RNA-seq	UBERON:0000995	uterus	tissue	adult	encode						0.0078125	0.945881	0.945881	chr17:65256290-66304866:.
chr2:11587862:C>G		rs4669752	2	11727988	11587862	C	G	ENSG00000196208	GREB1	protein_coding			splice_site_usage	GeneMaskSplicingScorer(requested_output=SPLICE_SITE_USAGE, width=None)	usage_UBERON:0000995 gtex Uterus polyA plus RNA-seq	+	polyA plus RNA-seq	UBERON:0000995	uterus	tissue	adult	gtex					Uterus	0.0117188	0.945881	0.945881	chr2:11063574-12112150:.
chr17:48327929:A>G		rs8068128	17	46405291	48327929	A	G	ENSG00000141293	SKAP1	protein_coding			splice_site_usage	GeneMaskSplicingScorer(requested_output=SPLICE_SITE_USAGE, width=None)	usage_UBERON:0000995 gtex Uterus polyA plus RNA-seq	-	polyA plus RNA-seq	UBERON:0000995	uterus	tissue	adult	gtex					Uterus	0.0078125	0.945881	0.945881	chr17:47803641-48852217:.
chr8:99212878:A>T		rs6988226	8	100225106	99212878	A	T	ENSG00000132549	VPS13B	protein_coding			splice_site_usage	GeneMaskSplicingScorer(requested_output=SPLICE_SITE_USAGE, width=None)	usage_UBERON:0000995 total RNA-seq	+	total RNA-seq	UBERON:0000995	uterus	tissue	adult	encode						0.0117188	0.944687	0.944687	chr8:98688590-99737166:.
chr14:92652324:A>G		rs3742716	14	93118669	92652324	A	G	ENSG00000100599	RIN3	protein_coding			splice_site_usage	GeneMaskSplicingScorer(requested_output=SPLICE_SITE_USAGE, width=None)	usage_UBERON:0000995 total RNA-seq	+	total RNA-seq	UBERON:0000995	uterus	tissue	adult	encode						0.0117188	0.944687	0.944687	chr14:92128036-93176612:.
chr20:32521129:T>G		rs910890	20	31108932	32521129	T	G	ENSG00000197183	NOL4L	protein_coding			splice_site_usage	GeneMaskSplicingScorer(requested_output=SPLICE_SITE_USAGE, width=None)	usage_UBERON:0000995 gtex Uterus polyA plus RNA-seq	-	polyA plus RNA-seq	UBERON:0000995	uterus	tissue	adult	gtex					Uterus	0.0078125	0.944687	0.944687	chr20:31996841-33045417:.
chr2:26932981:T>G		rs4665929	2	27155849	26932981	T	G	ENSG00000157851	DPYSL5	protein_coding			splice_site_usage	GeneMaskSplicingScorer(requested_output=SPLICE_SITE_USAGE, width=None)	usage_UBERON:0000995 gtex Uterus polyA plus RNA-seq	+	polyA plus RNA-seq	UBERON:0000995	uterus	tissue	adult	gtex					Uterus	0.0117188	0.944687	0.944687	chr2:26408693-27457269:.
chr8:99517598:T>G		rs1487022	8	100529826	99517598	T	G	ENSG00000132549	VPS13B	protein_coding			splice_site_usage	GeneMaskSplicingScorer(requested_output=SPLICE_SITE_USAGE, width=None)	usage_UBERON:0000995 total RNA-seq	+	total RNA-seq	UBERON:0000995	uterus	tissue	adult	encode						0.0117188	0.944687	0.944687	chr8:98993310-100041886:.
chr12:95217409:T>C		rs6538618	12	95611185	95217409	T	C	ENSG00000180263	FGD6	protein_coding			splice_site_usage	GeneMaskSplicingScorer(requested_output=SPLICE_SITE_USAGE, width=None)	usage_UBERON:0000995 gtex Uterus polyA plus RNA-seq	-	polyA plus RNA-seq	UBERON:0000995	uterus	tissue	adult	gtex					Uterus	0.0078125	0.944687	0.944687	chr12:94693121-95741697:.
chr2:99875673:T>C		rs7607172	2	100492135	99875673	T	C	ENSG00000144218	AFF3	protein_coding			splice_site_usage	GeneMaskSplicingScorer(requested_output=SPLICE_SITE_USAGE, width=None)	usage_UBERON:0000995 gtex Uterus polyA plus RNA-seq	-	polyA plus RNA-seq	UBERON:0000995	uterus	tissue	adult	gtex					Uterus	0.0078125	0.944687	0.944687	chr2:99351385-100399961:.
chr3:49810209:A>G		rs1799844	3	49847642	49810209	A	G	ENSG00000182179	UBA7	protein_coding			splice_site_usage	GeneMaskSplicingScorer(requested_output=SPLICE_SITE_USAGE, width=None)	usage_UBERON:0000995 total RNA-seq	-	total RNA-seq	UBERON:0000995	uterus	tissue	adult	encode						0.0078125	0.944687	0.944687	chr3:49285921-50334497:.
chr6:152241830:A>G		rs13210209	6	152562965	152241830	A	G	ENSG00000131018	SYNE1	protein_coding			splice_site_usage	GeneMaskSplicingScorer(requested_output=SPLICE_SITE_USAGE, width=None)	usage_UBERON:0000995 total RNA-seq	-	total RNA-seq	UBERON:0000995	uterus	tissue	adult	encode						0.0078125	0.944687	0.944687	chr6:151717542-152766118:.
chr12:15353972:T>C		rs1304739	12	15506906	15353972	T	C	ENSG00000151490	PTPRO	protein_coding			splice_site_usage	GeneMaskSplicingScorer(requested_output=SPLICE_SITE_USAGE, width=None)	usage_UBERON:0000995 gtex Uterus polyA plus RNA-seq	+	polyA plus RNA-seq	UBERON:0000995	uterus	tissue	adult	gtex					Uterus	0.0117188	0.944687	0.944687	chr12:14829684-15878260:.
chr6:152306818:A>G		rs36019875	6	152627953	152306818	A	G	ENSG00000131018	SYNE1	protein_coding			splice_site_usage	GeneMaskSplicingScorer(requested_output=SPLICE_SITE_USAGE, width=None)	usage_UBERON:0000995 gtex Uterus polyA plus RNA-seq	-	polyA plus RNA-seq	UBERON:0000995	uterus	tissue	adult	gtex					Uterus	0.0078125	0.944687	0.944687	chr6:151782530-152831106:.
chr17:65825923:A>G		rs1421028	17	63822041	65825923	A	G	ENSG00000154240	CEP112	protein_coding			splice_site_usage	GeneMaskSplicingScorer(requested_output=SPLICE_SITE_USAGE, width=None)	usage_UBERON:0000995 total RNA-seq	-	total RNA-seq	UBERON:0000995	uterus	tissue	adult	encode						0.0078125	0.944687	0.944687	chr17:65301635-66350211:.
chr8:99625077:A>G		rs72674698	8	100637305	99625077	A	G	ENSG00000132549	VPS13B	protein_coding			splice_site_usage	GeneMaskSplicingScorer(requested_output=SPLICE_SITE_USAGE, width=None)	usage_UBERON:0000995 total RNA-seq	+	total RNA-seq	UBERON:0000995	uterus	tissue	adult	encode						0.0117188	0.944687	0.944687	chr8:99100789-100149365:.
chr6:73803853:T>C		rs9442970	6	74513576	73803853	T	C	ENSG00000156535	CD109	protein_coding			splice_site_usage	GeneMaskSplicingScorer(requested_output=SPLICE_SITE_USAGE, width=None)	usage_UBERON:0000995 total RNA-seq	+	total RNA-seq	UBERON:0000995	uterus	tissue	adult	encode						0.0117188	0.944687	0.944687	chr6:73279565-74328141:.
chr12:15393224:A>T		rs12320690	12	15546158	15393224	A	T	ENSG00000151490	PTPRO	protein_coding			splice_site_usage	GeneMaskSplicingScorer(requested_output=SPLICE_SITE_USAGE, width=None)	usage_UBERON:0000995 gtex Uterus polyA plus RNA-seq	+	polyA plus RNA-seq	UBERON:0000995	uterus	tissue	adult	gtex					Uterus	0.0117188	0.944687	0.944687	chr12:14868936-15917512:.
chr19:17276367:A>G		rs34084277	19	17387176	17276367	A	G	ENSG00000130307	USHBP1	protein_coding			splice_site_usage	GeneMaskSplicingScorer(requested_output=SPLICE_SITE_USAGE, width=None)	usage_UBERON:0000995 total RNA-seq	-	total RNA-seq	UBERON:0000995	uterus	tissue	adult	encode						0.0078125	0.944687	0.944687	chr19:16752079-17800655:.
chr8:99259115:C>G		rs4428646	8	100271343	99259115	C	G	ENSG00000132549	VPS13B	protein_coding			splice_site_usage	GeneMaskSplicingScorer(requested_output=SPLICE_SITE_USAGE, width=None)	usage_UBERON:0000995 total RNA-seq	+	total RNA-seq	UBERON:0000995	uterus	tissue	adult	encode						0.0117188	0.944687	0.944687	chr8:98734827-99783403:.
chr12:102191436:A>G		rs1858170	12	102585214	102191436	A	G	ENSG00000185480	PARPBP	protein_coding			splice_site_usage	GeneMaskSplicingScorer(requested_output=SPLICE_SITE_USAGE, width=None)	usage_UBERON:0000995 gtex Uterus polyA plus RNA-seq	+	polyA plus RNA-seq	UBERON:0000995	uterus	tissue	adult	gtex					Uterus	0.0117188	0.944687	0.944687	chr12:101667148-102715724:.
chr17:20156511:C>G		rs1974745	17	20059824	20156511	C	G	ENSG00000128487	SPECC1	protein_coding			splice_site_usage	GeneMaskSplicingScorer(requested_output=SPLICE_SITE_USAGE, width=None)	usage_UBERON:0000995 total RNA-seq	+	total RNA-seq	UBERON:0000995	uterus	tissue	adult	encode						0.0117188	0.944687	0.944687	chr17:19632223-20680799:.
chr17:48288515:A>G		rs142408093	17	46365877	48288515	A	G	ENSG00000141293	SKAP1	protein_coding			splice_site_usage	GeneMaskSplicingScorer(requested_output=SPLICE_SITE_USAGE, width=None)	usage_UBERON:0000995 gtex Uterus polyA plus RNA-seq	-	polyA plus RNA-seq	UBERON:0000995	uterus	tissue	adult	gtex					Uterus	0.0078125	0.943469	0.943469	chr17:47764227-48812803:.
chr20:32518764:T>C		rs6141741	20	31106567	32518764	T	C	ENSG00000197183	NOL4L	protein_coding			splice_site_usage	GeneMaskSplicingScorer(requested_output=SPLICE_SITE_USAGE, width=None)	usage_UBERON:0000995 total RNA-seq	-	total RNA-seq	UBERON:0000995	uterus	tissue	adult	encode						0.0078125	0.943469	0.943469	chr20:31994476-33043052:.
chr6:73820697:A>G		rs3005537	6	74530421	73820697	A	G	ENSG00000156535	CD109	protein_coding			splice_site_usage	GeneMaskSplicingScorer(requested_output=SPLICE_SITE_USAGE, width=None)	usage_UBERON:0000995 total RNA-seq	+	total RNA-seq	UBERON:0000995	uterus	tissue	adult	encode						0.0117188	0.943469	0.943469	chr6:73296409-74344985:.
chr8:115479994:A>G		rs2625674	8	116492221	115479994	A	G	ENSG00000104447	TRPS1	protein_coding			splice_site_usage	GeneMaskSplicingScorer(requested_output=SPLICE_SITE_USAGE, width=None)	usage_UBERON:0000995 gtex Uterus polyA plus RNA-seq	-	polyA plus RNA-seq	UBERON:0000995	uterus	tissue	adult	gtex					Uterus	0.0078125	0.943469	0.943469	chr8:114955706-116004282:.
chr8:10807934:A>C		rs6601527	8	10665444	10807934	A	C	ENSG00000258724	PINX1	protein_coding			splice_site_usage	GeneMaskSplicingScorer(requested_output=SPLICE_SITE_USAGE, width=None)	usage_UBERON:0000995 total RNA-seq	-	total RNA-seq	UBERON:0000995	uterus	tissue	adult	encode						0.0078125	0.943469	0.943469	chr8:10283646-11332222:.
chr17:65777982:T>C		rs7222147	17	63774100	65777982	T	C	ENSG00000154240	CEP112	protein_coding			splice_site_usage	GeneMaskSplicingScorer(requested_output=SPLICE_SITE_USAGE, width=None)	usage_UBERON:0000995 total RNA-seq	-	total RNA-seq	UBERON:0000995	uterus	tissue	adult	encode						0.0078125	0.943469	0.943469	chr17:65253694-66302270:.
chr9:116708094:A>T	ASTN2/9q33.1	rs10983311	9	119470373	116708094	A	T	ENSG00000148219	ASTN2	protein_coding			splice_site_usage	GeneMaskSplicingScorer(requested_output=SPLICE_SITE_USAGE, width=None)	usage_UBERON:0000995 gtex Uterus polyA plus RNA-seq	-	polyA plus RNA-seq	UBERON:0000995	uterus	tissue	adult	gtex					Uterus	0.0078125	0.943469	0.943469	chr9:116183806-117232382:.	119470373	9
chr19:17278895:A>G		rs8170	19	17389704	17278895	A	G	ENSG00000269307	ENSG00000269307	protein_coding			splice_site_usage	GeneMaskSplicingScorer(requested_output=SPLICE_SITE_USAGE, width=None)	usage_UBERON:0000995 gtex Uterus polyA plus RNA-seq	+	polyA plus RNA-seq	UBERON:0000995	uterus	tissue	adult	gtex					Uterus	0.0117188	0.943469	0.943469	chr19:16754607-17803183:.
chr12:95127120:A>T		rs7300443	12	95520896	95127120	A	T	ENSG00000180263	FGD6	protein_coding			splice_site_usage	GeneMaskSplicingScorer(requested_output=SPLICE_SITE_USAGE, width=None)	usage_UBERON:0000995 total RNA-seq	-	total RNA-seq	UBERON:0000995	uterus	tissue	adult	encode						0.0078125	0.943469	0.943469	chr12:94602832-95651408:.
chr14:92611807:A>C		rs7161494	14	93078152	92611807	A	C	ENSG00000100599	RIN3	protein_coding			splice_site_usage	GeneMaskSplicingScorer(requested_output=SPLICE_SITE_USAGE, width=None)	usage_UBERON:0000995 total RNA-seq	+	total RNA-seq	UBERON:0000995	uterus	tissue	adult	encode						0.0117188	0.943469	0.943469	chr14:92087519-93136095:.
chr17:48144682:T>C		rs7208796	17	46222044	48144682	T	C	ENSG00000141293	SKAP1	protein_coding			splice_site_usage	GeneMaskSplicingScorer(requested_output=SPLICE_SITE_USAGE, width=None)	usage_UBERON:0000995 gtex Uterus polyA plus RNA-seq	-	polyA plus RNA-seq	UBERON:0000995	uterus	tissue	adult	gtex					Uterus	0.0078125	0.943469	0.943469	chr17:47620394-48668970:.
chr1:172396190:A>G		rs6424894	1	172365330	172396190	A	G	ENSG00000197959	DNM3	protein_coding			splice_site_usage	GeneMaskSplicingScorer(requested_output=SPLICE_SITE_USAGE, width=None)	usage_UBERON:0000995 gtex Uterus polyA plus RNA-seq	+	polyA plus RNA-seq	UBERON:0000995	uterus	tissue	adult	gtex					Uterus	0.0117188	0.943469	0.943469	chr1:171871902-172920478:.
chr3:50187129:A>G		rs12637671	3	50224562	50187129	A	G	ENSG00000001617	SEMA3F	protein_coding			splice_site_usage	GeneMaskSplicingScorer(requested_output=SPLICE_SITE_USAGE, width=None)	usage_UBERON:0000995 total RNA-seq	+	total RNA-seq	UBERON:0000995	uterus	tissue	adult	encode						0.0117188	0.943469	0.943469	chr3:49662841-50711417:.
chr8:74388363:A>C		rs13264285	8	75300598	74388363	A	C	ENSG00000104381	GDAP1	protein_coding			splice_site_usage	GeneMaskSplicingScorer(requested_output=SPLICE_SITE_USAGE, width=None)	usage_UBERON:0000995 gtex Uterus polyA plus RNA-seq	+	polyA plus RNA-seq	UBERON:0000995	uterus	tissue	adult	gtex					Uterus	0.0117188	0.943469	0.943469	chr8:73864075-74912651:.
chr12:15234585:T>C		rs1479405	12	15387519	15234585	T	C	ENSG00000134533	RERG	protein_coding			splice_site_usage	GeneMaskSplicingScorer(requested_output=SPLICE_SITE_USAGE, width=None)	usage_UBERON:0000995 total RNA-seq	-	total RNA-seq	UBERON:0000995	uterus	tissue	adult	encode						0.0078125	0.943469	0.943469	chr12:14710297-15758873:.
chr2:26944916:T>C		rs3739088	2	27167784	26944916	T	C	ENSG00000157851	DPYSL5	protein_coding			splice_site_usage	GeneMaskSplicingScorer(requested_output=SPLICE_SITE_USAGE, width=None)	usage_UBERON:0000995 gtex Uterus polyA plus RNA-seq	+	polyA plus RNA-seq	UBERON:0000995	uterus	tissue	adult	gtex					Uterus	0.0117188	0.943469	0.943469	chr2:26420628-27469204:.
chrX:132382395:T>C		rs5933151	X	131516423	132382395	T	C	ENSG00000076770	MBNL3	protein_coding			splice_site_usage	GeneMaskSplicingScorer(requested_output=SPLICE_SITE_USAGE, width=None)	usage_UBERON:0000995 total RNA-seq	-	total RNA-seq	UBERON:0000995	uterus	tissue	adult	encode						0.0078125	0.943469	0.943469	chrX:131858107-132906683:.
chr12:102160355:A>G		rs12372134	12	102554133	102160355	A	G	ENSG00000185480	PARPBP	protein_coding			splice_site_usage	GeneMaskSplicingScorer(requested_output=SPLICE_SITE_USAGE, width=None)	usage_UBERON:0000995 gtex Uterus polyA plus RNA-seq	+	polyA plus RNA-seq	UBERON:0000995	uterus	tissue	adult	gtex					Uterus	0.0117188	0.943469	0.943469	chr12:101636067-102684643:.
chr1:214373141:A>G		rs3002306	1	214546484	214373141	A	G	ENSG00000152104	PTPN14	protein_coding			splice_site_usage	GeneMaskSplicingScorer(requested_output=SPLICE_SITE_USAGE, width=None)	usage_UBERON:0000995 total RNA-seq	-	total RNA-seq	UBERON:0000995	uterus	tissue	adult	encode						0.0078125	0.942226	0.942226	chr1:213848853-214897429:.
chr2:26971145:T>C		rs4572551	2	27194013	26971145	T	C	ENSG00000084764	MAPRE3	protein_coding			splice_site_usage	GeneMaskSplicingScorer(requested_output=SPLICE_SITE_USAGE, width=None)	usage_UBERON:0000995 total RNA-seq	+	total RNA-seq	UBERON:0000995	uterus	tissue	adult	encode						0.0117188	0.942226	0.942226	chr2:26446857-27495433:.
chr3:71499107:A>G		rs57462727	3	71548258	71499107	A	G	ENSG00000285708	ENSG00000285708	protein_coding			splice_site_usage	GeneMaskSplicingScorer(requested_output=SPLICE_SITE_USAGE, width=None)	usage_UBERON:0000995 gtex Uterus polyA plus RNA-seq	-	polyA plus RNA-seq	UBERON:0000995	uterus	tissue	adult	gtex					Uterus	0.0078125	0.942226	0.942226	chr3:70974819-72023395:.
chr8:99412449:A>C		rs3105187	8	100424677	99412449	A	C	ENSG00000132549	VPS13B	protein_coding			splice_site_usage	GeneMaskSplicingScorer(requested_output=SPLICE_SITE_USAGE, width=None)	usage_UBERON:0000995 total RNA-seq	+	total RNA-seq	UBERON:0000995	uterus	tissue	adult	encode						0.0117188	0.942226	0.942226	chr8:98888161-99936737:.
chr20:32208016:T>C		rs1923095	20	30795819	32208016	T	C	ENSG00000101346	POFUT1	protein_coding			splice_site_usage	GeneMaskSplicingScorer(requested_output=SPLICE_SITE_USAGE, width=None)	usage_UBERON:0000995 total RNA-seq	+	total RNA-seq	UBERON:0000995	uterus	tissue	adult	encode						0.0117188	0.942226	0.942226	chr20:31683728-32732304:.
chr8:74424079:T>G		rs10957718	8	75336314	74424079	T	G	ENSG00000104381	GDAP1	protein_coding			splice_site_usage	GeneMaskSplicingScorer(requested_output=SPLICE_SITE_USAGE, width=None)	usage_UBERON:0000995 total RNA-seq	+	total RNA-seq	UBERON:0000995	uterus	tissue	adult	encode						0.0117188	0.942226	0.942226	chr8:73899791-74948367:.
chr2:11545432:A>G		rs12623299	2	11685558	11545432	A	G	ENSG00000196208	GREB1	protein_coding			splice_site_usage	GeneMaskSplicingScorer(requested_output=SPLICE_SITE_USAGE, width=None)	usage_UBERON:0000995 gtex Uterus polyA plus RNA-seq	+	polyA plus RNA-seq	UBERON:0000995	uterus	tissue	adult	gtex					Uterus	0.0117188	0.942226	0.942226	chr2:11021144-12069720:.
chr1:172165329:C>G		rs537444	1	172134469	172165329	C	G	ENSG00000197959	DNM3	protein_coding			splice_site_usage	GeneMaskSplicingScorer(requested_output=SPLICE_SITE_USAGE, width=None)	usage_UBERON:0000995 total RNA-seq	+	total RNA-seq	UBERON:0000995	uterus	tissue	adult	encode						0.0117188	0.940957	0.940957	chr1:171641041-172689617:.
chr1:172219208:C>G		rs651577	1	172188348	172219208	C	G	ENSG00000197959	DNM3	protein_coding			splice_site_usage	GeneMaskSplicingScorer(requested_output=SPLICE_SITE_USAGE, width=None)	usage_UBERON:0000995 gtex Uterus polyA plus RNA-seq	+	polyA plus RNA-seq	UBERON:0000995	uterus	tissue	adult	gtex					Uterus	0.0117188	0.940957	0.940957	chr1:171694920-172743496:.
chr6:152309045:A>G		rs7742927	6	152630180	152309045	A	G	ENSG00000131018	SYNE1	protein_coding			splice_site_usage	GeneMaskSplicingScorer(requested_output=SPLICE_SITE_USAGE, width=None)	usage_UBERON:0000995 gtex Uterus polyA plus RNA-seq	-	polyA plus RNA-seq	UBERON:0000995	uterus	tissue	adult	gtex					Uterus	0.0078125	0.940957	0.940957	chr6:151784757-152833333:.
chr11:30444062:T>C		rs7948817	11	30465609	30444062	T	C	ENSG00000066382	MPPED2	protein_coding			splice_site_usage	GeneMaskSplicingScorer(requested_output=SPLICE_SITE_USAGE, width=None)	usage_UBERON:0000995 total RNA-seq	-	total RNA-seq	UBERON:0000995	uterus	tissue	adult	encode						0.0078125	0.940957	0.940957	chr11:29919774-30968350:.
chr2:11534169:A>C		rs11685032	2	11674295	11534169	A	C	ENSG00000196208	GREB1	protein_coding			splice_site_usage	GeneMaskSplicingScorer(requested_output=SPLICE_SITE_USAGE, width=None)	usage_UBERON:0000995 gtex Uterus polyA plus RNA-seq	+	polyA plus RNA-seq	UBERON:0000995	uterus	tissue	adult	gtex					Uterus	0.0117188	0.940957	0.940957	chr2:11009881-12058457:.
chr6:152549567:T>C		rs13216059	6	152870702	152549567	T	C	ENSG00000131018	SYNE1	protein_coding			splice_site_usage	GeneMaskSplicingScorer(requested_output=SPLICE_SITE_USAGE, width=None)	usage_UBERON:0000995 gtex Uterus polyA plus RNA-seq	-	polyA plus RNA-seq	UBERON:0000995	uterus	tissue	adult	gtex					Uterus	0.0078125	0.940957	0.940957	chr6:152025279-153073855:.
chr10:88277155:A>G		rs7094781	10	90036912	88277155	A	G	ENSG00000184719	RNLS	protein_coding			splice_site_usage	GeneMaskSplicingScorer(requested_output=SPLICE_SITE_USAGE, width=None)	usage_UBERON:0000995 gtex Uterus polyA plus RNA-seq	-	polyA plus RNA-seq	UBERON:0000995	uterus	tissue	adult	gtex					Uterus	0.0078125	0.940957	0.940957	chr10:87752867-88801443:.
chr1:214362718:A>G		rs3002297	1	214536061	214362718	A	G	ENSG00000152104	PTPN14	protein_coding			splice_site_usage	GeneMaskSplicingScorer(requested_output=SPLICE_SITE_USAGE, width=None)	usage_UBERON:0000995 total RNA-seq	-	total RNA-seq	UBERON:0000995	uterus	tissue	adult	encode						0.0078125	0.940957	0.940957	chr1:213838430-214887006:.
chr8:115624492:T>C		rs2142331	8	116636719	115624492	T	C	ENSG00000104447	TRPS1	protein_coding			splice_site_usage	GeneMaskSplicingScorer(requested_output=SPLICE_SITE_USAGE, width=None)	usage_UBERON:0000995 total RNA-seq	-	total RNA-seq	UBERON:0000995	uterus	tissue	adult	encode						0.0078125	0.939662	0.939662	chr8:115100204-116148780:.
chr6:152349854:A>G		rs4870098	6	152670989	152349854	A	G	ENSG00000131018	SYNE1	protein_coding			splice_site_usage	GeneMaskSplicingScorer(requested_output=SPLICE_SITE_USAGE, width=None)	usage_UBERON:0000995 gtex Uterus polyA plus RNA-seq	-	polyA plus RNA-seq	UBERON:0000995	uterus	tissue	adult	gtex					Uterus	0.0078125	0.939662	0.939662	chr6:151825566-152874142:.
chr17:66062311:T>G		rs28613416	17	64058429	66062311	T	G	ENSG00000154240	CEP112	protein_coding			splice_site_usage	GeneMaskSplicingScorer(requested_output=SPLICE_SITE_USAGE, width=None)	usage_UBERON:0000995 total RNA-seq	-	total RNA-seq	UBERON:0000995	uterus	tissue	adult	encode						0.0078125	0.939662	0.939662	chr17:65538023-66586599:.
chr8:98917503:A>G		rs55892905	8	99929731	98917503	A	G	ENSG00000104375	STK3	protein_coding			splice_site_usage	GeneMaskSplicingScorer(requested_output=SPLICE_SITE_USAGE, width=None)	usage_UBERON:0000995 total RNA-seq	-	total RNA-seq	UBERON:0000995	uterus	tissue	adult	encode						0.0078125	0.939662	0.939662	chr8:98393215-99441791:.
chr6:152264364:C>G		rs4870091	6	152585499	152264364	C	G	ENSG00000131018	SYNE1	protein_coding			splice_site_usage	GeneMaskSplicingScorer(requested_output=SPLICE_SITE_USAGE, width=None)	usage_UBERON:0000995 gtex Uterus polyA plus RNA-seq	-	polyA plus RNA-seq	UBERON:0000995	uterus	tissue	adult	gtex					Uterus	0.0078125	0.939662	0.939662	chr6:151740076-152788652:.
chr8:99540980:A>G		rs72674643	8	100553208	99540980	A	G	ENSG00000132549	VPS13B	protein_coding			splice_site_usage	GeneMaskSplicingScorer(requested_output=SPLICE_SITE_USAGE, width=None)	usage_UBERON:0000995 gtex Uterus polyA plus RNA-seq	+	polyA plus RNA-seq	UBERON:0000995	uterus	tissue	adult	gtex					Uterus	0.0117188	0.939662	0.939662	chr8:99016692-100065268:.
chr8:115623461:A>G		rs2737219	8	116635688	115623461	A	G	ENSG00000104447	TRPS1	protein_coding			splice_site_usage	GeneMaskSplicingScorer(requested_output=SPLICE_SITE_USAGE, width=None)	usage_UBERON:0000995 gtex Uterus polyA plus RNA-seq	-	polyA plus RNA-seq	UBERON:0000995	uterus	tissue	adult	gtex					Uterus	0.0078125	0.939662	0.939662	chr8:115099173-116147749:.
chr8:99301343:C>G		rs10104264	8	100313571	99301343	C	G	ENSG00000132549	VPS13B	protein_coding			splice_site_usage	GeneMaskSplicingScorer(requested_output=SPLICE_SITE_USAGE, width=None)	usage_UBERON:0000995 total RNA-seq	+	total RNA-seq	UBERON:0000995	uterus	tissue	adult	encode						0.0117188	0.939662	0.939662	chr8:98777055-99825631:.
chr6:151691853:A>G		rs2941742	6	152012988	151691853	A	G	ENSG00000091831	ESR1	protein_coding			splice_site_usage	GeneMaskSplicingScorer(requested_output=SPLICE_SITE_USAGE, width=None)	usage_UBERON:0000995 gtex Uterus polyA plus RNA-seq	+	polyA plus RNA-seq	UBERON:0000995	uterus	tissue	adult	gtex					Uterus	0.0117188	0.939662	0.939662	chr6:151167565-152216141:.
chr2:11571949:T>G		rs13028479	2	11712075	11571949	T	G	ENSG00000196208	GREB1	protein_coding			splice_site_usage	GeneMaskSplicingScorer(requested_output=SPLICE_SITE_USAGE, width=None)	usage_UBERON:0000995 gtex Uterus polyA plus RNA-seq	+	polyA plus RNA-seq	UBERON:0000995	uterus	tissue	adult	gtex					Uterus	0.0117188	0.939662	0.939662	chr2:11047661-12096237:.
chr2:11605877:A>G		rs34532804	2	11746003	11605877	A	G	ENSG00000196208	GREB1	protein_coding			splice_site_usage	GeneMaskSplicingScorer(requested_output=SPLICE_SITE_USAGE, width=None)	usage_UBERON:0000995 gtex Uterus polyA plus RNA-seq	+	polyA plus RNA-seq	UBERON:0000995	uterus	tissue	adult	gtex					Uterus	0.0117188	0.939662	0.939662	chr2:11081589-12130165:.
chr6:152128716:T>C		rs73625131	6	152449851	152128716	T	C	ENSG00000131018	SYNE1	protein_coding			splice_site_usage	GeneMaskSplicingScorer(requested_output=SPLICE_SITE_USAGE, width=None)	usage_UBERON:0000995 total RNA-seq	-	total RNA-seq	UBERON:0000995	uterus	tissue	adult	encode						0.0078125	0.939662	0.939662	chr6:151604428-152653004:.
chr17:48198902:A>C		rs12452103	17	46276264	48198902	A	C	ENSG00000141293	SKAP1	protein_coding			splice_site_usage	GeneMaskSplicingScorer(requested_output=SPLICE_SITE_USAGE, width=None)	usage_UBERON:0000995 gtex Uterus polyA plus RNA-seq	-	polyA plus RNA-seq	UBERON:0000995	uterus	tissue	adult	gtex					Uterus	0.0078125	0.939662	0.939662	chr17:47674614-48723190:.
chr6:151405040:T>G		rs3757312	6	151726175	151405040	T	G	ENSG00000155906	RMND1	protein_coding			splice_site_usage	GeneMaskSplicingScorer(requested_output=SPLICE_SITE_USAGE, width=None)	usage_UBERON:0000995 gtex Uterus polyA plus RNA-seq	-	polyA plus RNA-seq	UBERON:0000995	uterus	tissue	adult	gtex					Uterus	0.0078125	0.939662	0.939662	chr6:150880752-151929328:.
chr6:152338314:T>C		rs9478317	6	152659449	152338314	T	C	ENSG00000131018	SYNE1	protein_coding			splice_site_usage	GeneMaskSplicingScorer(requested_output=SPLICE_SITE_USAGE, width=None)	usage_UBERON:0000995 gtex Uterus polyA plus RNA-seq	-	polyA plus RNA-seq	UBERON:0000995	uterus	tissue	adult	gtex					Uterus	0.0078125	0.939662	0.939662	chr6:151814026-152862602:.
chr17:48240523:T>C		rs2938482	17	46317885	48240523	T	C	ENSG00000141293	SKAP1	protein_coding			splice_site_usage	GeneMaskSplicingScorer(requested_output=SPLICE_SITE_USAGE, width=None)	usage_UBERON:0000995 gtex Uterus polyA plus RNA-seq	-	polyA plus RNA-seq	UBERON:0000995	uterus	tissue	adult	gtex					Uterus	0.0078125	0.939662	0.939662	chr17:47716235-48764811:.
chr6:73754171:A>G		rs6909201	6	74463894	73754171	A	G	ENSG00000156535	CD109	protein_coding			splice_site_usage	GeneMaskSplicingScorer(requested_output=SPLICE_SITE_USAGE, width=None)	usage_UBERON:0000995 total RNA-seq	+	total RNA-seq	UBERON:0000995	uterus	tissue	adult	encode						0.0117188	0.939662	0.939662	chr6:73229883-74278459:.
chr12:15391954:T>C		rs1461032	12	15544888	15391954	T	C	ENSG00000151490	PTPRO	protein_coding			splice_site_usage	GeneMaskSplicingScorer(requested_output=SPLICE_SITE_USAGE, width=None)	usage_UBERON:0000995 gtex Uterus polyA plus RNA-seq	+	polyA plus RNA-seq	UBERON:0000995	uterus	tissue	adult	gtex					Uterus	0.0117188	0.938341	0.938341	chr12:14867666-15916242:.
chr6:152340452:C>G		rs9397503	6	152661587	152340452	C	G	ENSG00000131018	SYNE1	protein_coding			splice_site_usage	GeneMaskSplicingScorer(requested_output=SPLICE_SITE_USAGE, width=None)	usage_UBERON:0000995 gtex Uterus polyA plus RNA-seq	-	polyA plus RNA-seq	UBERON:0000995	uterus	tissue	adult	gtex					Uterus	0.0078125	0.938341	0.938341	chr6:151816164-152864740:.
chr4:94759714:T>G		rs4699361	4	95680865	94759714	T	G	ENSG00000138696	BMPR1B	protein_coding			splice_site_usage	GeneMaskSplicingScorer(requested_output=SPLICE_SITE_USAGE, width=None)	usage_UBERON:0000995 total RNA-seq	+	total RNA-seq	UBERON:0000995	uterus	tissue	adult	encode						0.0117188	0.938341	0.938341	chr4:94235426-95284002:.
chrX:132433819:T>C		rs4606223	X	131567847	132433819	T	C	ENSG00000076770	MBNL3	protein_coding			splice_site_usage	GeneMaskSplicingScorer(requested_output=SPLICE_SITE_USAGE, width=None)	usage_UBERON:0000995 gtex Uterus polyA plus RNA-seq	-	polyA plus RNA-seq	UBERON:0000995	uterus	tissue	adult	gtex					Uterus	0.0078125	0.938341	0.938341	chrX:131909531-132958107:.
chr17:48242286:A>G		rs2924256	17	46319648	48242286	A	G	ENSG00000141293	SKAP1	protein_coding			splice_site_usage	GeneMaskSplicingScorer(requested_output=SPLICE_SITE_USAGE, width=None)	usage_UBERON:0000995 gtex Uterus polyA plus RNA-seq	-	polyA plus RNA-seq	UBERON:0000995	uterus	tissue	adult	gtex					Uterus	0.0078125	0.938341	0.938341	chr17:47717998-48766574:.
chr17:65777356:A>G		rs10083872	17	63773474	65777356	A	G	ENSG00000154240	CEP112	protein_coding			splice_site_usage	GeneMaskSplicingScorer(requested_output=SPLICE_SITE_USAGE, width=None)	usage_UBERON:0000995 gtex Uterus polyA plus RNA-seq	-	polyA plus RNA-seq	UBERON:0000995	uterus	tissue	adult	gtex					Uterus	0.0078125	0.938341	0.938341	chr17:65253068-66301644:.
chr2:11533908:A>G		rs11684917	2	11674034	11533908	A	G	ENSG00000196208	GREB1	protein_coding			splice_site_usage	GeneMaskSplicingScorer(requested_output=SPLICE_SITE_USAGE, width=None)	usage_UBERON:0000995 gtex Uterus polyA plus RNA-seq	+	polyA plus RNA-seq	UBERON:0000995	uterus	tissue	adult	gtex					Uterus	0.0117188	0.938341	0.938341	chr2:11009620-12058196:.
chr12:95190920:A>T		rs56030284	12	95584696	95190920	A	T	ENSG00000180263	FGD6	protein_coding			splice_site_usage	GeneMaskSplicingScorer(requested_output=SPLICE_SITE_USAGE, width=None)	usage_UBERON:0000995 total RNA-seq	-	total RNA-seq	UBERON:0000995	uterus	tissue	adult	encode						0.0078125	0.938341	0.938341	chr12:94666632-95715208:.
chr11:30440504:A>G		rs10835668	11	30462051	30440504	A	G	ENSG00000066382	MPPED2	protein_coding			splice_site_usage	GeneMaskSplicingScorer(requested_output=SPLICE_SITE_USAGE, width=None)	usage_UBERON:0000995 gtex Uterus polyA plus RNA-seq	-	polyA plus RNA-seq	UBERON:0000995	uterus	tissue	adult	gtex					Uterus	0.0078125	0.938341	0.938341	chr11:29916216-30964792:.
chr1:21772447:T>C		rs10917041	1	22098940	21772447	T	C	ENSG00000090686	USP48	protein_coding			splice_site_usage	GeneMaskSplicingScorer(requested_output=SPLICE_SITE_USAGE, width=None)	usage_UBERON:0000995 total RNA-seq	-	total RNA-seq	UBERON:0000995	uterus	tissue	adult	encode						0.0078125	0.938341	0.938341	chr1:21248159-22296735:.
chr10:88455872:T>C		rs6586139	10	90215629	88455872	T	C	ENSG00000184719	RNLS	protein_coding			splice_site_usage	GeneMaskSplicingScorer(requested_output=SPLICE_SITE_USAGE, width=None)	usage_UBERON:0000995 gtex Uterus polyA plus RNA-seq	-	polyA plus RNA-seq	UBERON:0000995	uterus	tissue	adult	gtex					Uterus	0.0078125	0.938341	0.938341	chr10:87931584-88980160:.
chr17:20294273:T>G		rs11653869	17	20197586	20294273	T	G	ENSG00000128487	SPECC1	protein_coding			splice_site_usage	GeneMaskSplicingScorer(requested_output=SPLICE_SITE_USAGE, width=None)	usage_UBERON:0000995 total RNA-seq	+	total RNA-seq	UBERON:0000995	uterus	tissue	adult	encode						0.0117188	0.938341	0.938341	chr17:19769985-20818561:.
chr2:11585115:A>G		rs12470971	2	11725241	11585115	A	G	ENSG00000196208	GREB1	protein_coding			splice_site_usage	GeneMaskSplicingScorer(requested_output=SPLICE_SITE_USAGE, width=None)	usage_UBERON:0000995 total RNA-seq	+	total RNA-seq	UBERON:0000995	uterus	tissue	adult	encode						0.00976562	0.936992	0.936992	chr2:11060827-12109403:.
chr6:151498699:A>G		rs9383906	6	151819834	151498699	A	G	ENSG00000120262	CCDC170	protein_coding			splice_site_usage	GeneMaskSplicingScorer(requested_output=SPLICE_SITE_USAGE, width=None)	usage_UBERON:0000995 gtex Uterus polyA plus RNA-seq	+	polyA plus RNA-seq	UBERON:0000995	uterus	tissue	adult	gtex					Uterus	0.0117188	0.936992	0.936992	chr6:150974411-152022987:.
chr1:172195556:A>G		rs11484597	1	172164696	172195556	A	G	ENSG00000197959	DNM3	protein_coding			splice_site_usage	GeneMaskSplicingScorer(requested_output=SPLICE_SITE_USAGE, width=None)	usage_UBERON:0000995 total RNA-seq	+	total RNA-seq	UBERON:0000995	uterus	tissue	adult	encode						0.00976562	0.936992	0.936992	chr1:171671268-172719844:.
chr12:95279408:A>G		rs7967299	12	95673184	95279408	A	G	ENSG00000028203	VEZT	protein_coding			splice_site_usage	GeneMaskSplicingScorer(requested_output=SPLICE_SITE_USAGE, width=None)	usage_UBERON:0000995 total RNA-seq	+	total RNA-seq	UBERON:0000995	uterus	tissue	adult	encode						0.00976562	0.936992	0.936992	chr12:94755120-95803696:.
chr12:95189886:A>G		rs4762660	12	95583662	95189886	A	G	ENSG00000180263	FGD6	protein_coding			splice_site_usage	GeneMaskSplicingScorer(requested_output=SPLICE_SITE_USAGE, width=None)	usage_UBERON:0000995 gtex Uterus polyA plus RNA-seq	-	polyA plus RNA-seq	UBERON:0000995	uterus	tissue	adult	gtex					Uterus	0.0078125	0.936992	0.936992	chr12:94665598-95714174:.
chr4:95068038:T>C		rs7688238	4	95989189	95068038	T	C	ENSG00000138696	BMPR1B	protein_coding			splice_site_usage	GeneMaskSplicingScorer(requested_output=SPLICE_SITE_USAGE, width=None)	usage_UBERON:0000995 total RNA-seq	+	total RNA-seq	UBERON:0000995	uterus	tissue	adult	encode						0.00976562	0.936992	0.936992	chr4:94543750-95592326:.
chr12:95297220:A>G		rs4762342	12	95690996	95297220	A	G	ENSG00000028203	VEZT	protein_coding			splice_site_usage	GeneMaskSplicingScorer(requested_output=SPLICE_SITE_USAGE, width=None)	usage_UBERON:0000995 total RNA-seq	+	total RNA-seq	UBERON:0000995	uterus	tissue	adult	encode						0.00976562	0.936992	0.936992	chr12:94772932-95821508:.
chr8:99591544:C>G		rs12678012	8	100603772	99591544	C	G	ENSG00000132549	VPS13B	protein_coding			splice_site_usage	GeneMaskSplicingScorer(requested_output=SPLICE_SITE_USAGE, width=None)	usage_UBERON:0000995 total RNA-seq	+	total RNA-seq	UBERON:0000995	uterus	tissue	adult	encode						0.00976562	0.936992	0.936992	chr8:99067256-100115832:.
chr6:152271966:T>C		rs76190980	6	152593101	152271966	T	C	ENSG00000131018	SYNE1	protein_coding			splice_site_usage	GeneMaskSplicingScorer(requested_output=SPLICE_SITE_USAGE, width=None)	usage_UBERON:0000995 total RNA-seq	-	total RNA-seq	UBERON:0000995	uterus	tissue	adult	encode						0.0078125	0.936992	0.936992	chr6:151747678-152796254:.
chr12:15392194:A>C		rs11056457	12	15545128	15392194	A	C	ENSG00000151490	PTPRO	protein_coding			splice_site_usage	GeneMaskSplicingScorer(requested_output=SPLICE_SITE_USAGE, width=None)	usage_UBERON:0000995 total RNA-seq	+	total RNA-seq	UBERON:0000995	uterus	tissue	adult	encode						0.00976562	0.936992	0.936992	chr12:14867906-15916482:.
chr6:152255456:A>G		rs9397495	6	152576591	152255456	A	G	ENSG00000131018	SYNE1	protein_coding			splice_site_usage	GeneMaskSplicingScorer(requested_output=SPLICE_SITE_USAGE, width=None)	usage_UBERON:0000995 gtex Uterus polyA plus RNA-seq	-	polyA plus RNA-seq	UBERON:0000995	uterus	tissue	adult	gtex					Uterus	0.0078125	0.936992	0.936992	chr6:151731168-152779744:.
chr2:11604447:A>G		rs7571803	2	11744573	11604447	A	G	ENSG00000196208	GREB1	protein_coding			splice_site_usage	GeneMaskSplicingScorer(requested_output=SPLICE_SITE_USAGE, width=None)	usage_UBERON:0000995 total RNA-seq	+	total RNA-seq	UBERON:0000995	uterus	tissue	adult	encode						0.00976562	0.936992	0.936992	chr2:11080159-12128735:.
chr2:11602332:A>G		rs72772088	2	11742458	11602332	A	G	ENSG00000196208	GREB1	protein_coding			splice_site_usage	GeneMaskSplicingScorer(requested_output=SPLICE_SITE_USAGE, width=None)	usage_UBERON:0000995 total RNA-seq	+	total RNA-seq	UBERON:0000995	uterus	tissue	adult	encode						0.00976562	0.936992	0.936992	chr2:11078044-12126620:.
chr12:15354289:A>G		rs11831208	12	15507223	15354289	A	G	ENSG00000151490	PTPRO	protein_coding			splice_site_usage	GeneMaskSplicingScorer(requested_output=SPLICE_SITE_USAGE, width=None)	usage_UBERON:0000995 gtex Uterus polyA plus RNA-seq	+	polyA plus RNA-seq	UBERON:0000995	uterus	tissue	adult	gtex					Uterus	0.0117188	0.936992	0.936992	chr12:14830001-15878577:.
chr10:21942741:A>G		rs2941732	10	22231670	21942741	A	G	ENSG00000136770	DNAJC1	protein_coding			splice_site_usage	GeneMaskSplicingScorer(requested_output=SPLICE_SITE_USAGE, width=None)	usage_UBERON:0000995 total RNA-seq	-	total RNA-seq	UBERON:0000995	uterus	tissue	adult	encode						0.0078125	0.936992	0.936992	chr10:21418453-22467029:.
chr10:21738715:A>G		rs2050905	10	22027644	21738715	A	G	ENSG00000078403	MLLT10	protein_coding			splice_site_usage	GeneMaskSplicingScorer(requested_output=SPLICE_SITE_USAGE, width=None)	usage_UBERON:0000995 gtex Uterus polyA plus RNA-seq	+	polyA plus RNA-seq	UBERON:0000995	uterus	tissue	adult	gtex					Uterus	0.0117188	0.936992	0.936992	chr10:21214427-22263003:.
chr12:15322293:A>G		rs73057219	12	15475227	15322293	A	G	ENSG00000151490	PTPRO	protein_coding			splice_site_usage	GeneMaskSplicingScorer(requested_output=SPLICE_SITE_USAGE, width=None)	usage_UBERON:0000995 total RNA-seq	+	total RNA-seq	UBERON:0000995	uterus	tissue	adult	encode						0.00976562	0.936992	0.936992	chr12:14798005-15846581:.
chr2:11516782:A>G		rs13383410	2	11656908	11516782	A	G	ENSG00000196208	GREB1	protein_coding			splice_site_usage	GeneMaskSplicingScorer(requested_output=SPLICE_SITE_USAGE, width=None)	usage_UBERON:0000995 total RNA-seq	+	total RNA-seq	UBERON:0000995	uterus	tissue	adult	encode						0.00976562	0.936992	0.936992	chr2:10992494-12041070:.
chr2:11595911:A>G		rs11679686	2	11736037	11595911	A	G	ENSG00000196208	GREB1	protein_coding			splice_site_usage	GeneMaskSplicingScorer(requested_output=SPLICE_SITE_USAGE, width=None)	usage_UBERON:0000995 total RNA-seq	+	total RNA-seq	UBERON:0000995	uterus	tissue	adult	encode						0.00976562	0.936992	0.936992	chr2:11071623-12120199:.
chr17:65776515:A>G		rs11870559	17	63772633	65776515	A	G	ENSG00000154240	CEP112	protein_coding			splice_site_usage	GeneMaskSplicingScorer(requested_output=SPLICE_SITE_USAGE, width=None)	usage_UBERON:0000995 gtex Uterus polyA plus RNA-seq	-	polyA plus RNA-seq	UBERON:0000995	uterus	tissue	adult	gtex					Uterus	0.0078125	0.936992	0.936992	chr17:65252227-66300803:.
chr2:11578465:T>C		rs1529868	2	11718591	11578465	T	C	ENSG00000196208	GREB1	protein_coding			splice_site_usage	GeneMaskSplicingScorer(requested_output=SPLICE_SITE_USAGE, width=None)	usage_UBERON:0000995 gtex Uterus polyA plus RNA-seq	+	polyA plus RNA-seq	UBERON:0000995	uterus	tissue	adult	gtex					Uterus	0.0117188	0.936992	0.936992	chr2:11054177-12102753:.
chr2:11589480:A>G		rs2358039	2	11729606	11589480	A	G	ENSG00000196208	GREB1	protein_coding			splice_site_usage	GeneMaskSplicingScorer(requested_output=SPLICE_SITE_USAGE, width=None)	usage_UBERON:0000995 total RNA-seq	+	total RNA-seq	UBERON:0000995	uterus	tissue	adult	encode						0.00976562	0.936992	0.936992	chr2:11065192-12113768:.
chr4:94548157:A>G		rs2510773	4	95469308	94548157	A	G	ENSG00000163110	PDLIM5	protein_coding			splice_site_usage	GeneMaskSplicingScorer(requested_output=SPLICE_SITE_USAGE, width=None)	usage_UBERON:0000995 total RNA-seq	+	total RNA-seq	UBERON:0000995	uterus	tissue	adult	encode						0.00976562	0.935617	0.935617	chr4:94023869-95072445:.
chr5:134525973:T>C		rs329118	5	133861663	134525973	T	C	ENSG00000043143	JADE2	protein_coding			splice_site_usage	GeneMaskSplicingScorer(requested_output=SPLICE_SITE_USAGE, width=None)	usage_UBERON:0000995 total RNA-seq	+	total RNA-seq	UBERON:0000995	uterus	tissue	adult	encode						0.00976562	0.935617	0.935617	chr5:134001685-135050261:.
chr2:11524223:T>C		rs7582396	2	11664349	11524223	T	C	ENSG00000196208	GREB1	protein_coding			splice_site_usage	GeneMaskSplicingScorer(requested_output=SPLICE_SITE_USAGE, width=None)	usage_UBERON:0000995 total RNA-seq	+	total RNA-seq	UBERON:0000995	uterus	tissue	adult	encode						0.00976562	0.935617	0.935617	chr2:10999935-12048511:.
chr2:11541312:A>G		rs1865574	2	11681438	11541312	A	G	ENSG00000196208	GREB1	protein_coding			splice_site_usage	GeneMaskSplicingScorer(requested_output=SPLICE_SITE_USAGE, width=None)	usage_UBERON:0000995 total RNA-seq	+	total RNA-seq	UBERON:0000995	uterus	tissue	adult	encode						0.00976562	0.935617	0.935617	chr2:11017024-12065600:.
chr6:152247587:A>G		rs9371246	6	152568722	152247587	A	G	ENSG00000131018	SYNE1	protein_coding			splice_site_usage	GeneMaskSplicingScorer(requested_output=SPLICE_SITE_USAGE, width=None)	usage_UBERON:0000995 gtex Uterus polyA plus RNA-seq	-	polyA plus RNA-seq	UBERON:0000995	uterus	tissue	adult	gtex					Uterus	0.0078125	0.935617	0.935617	chr6:151723299-152771875:.
chr1:172274323:C>G		rs12409279	1	172243463	172274323	C	G	ENSG00000197959	DNM3	protein_coding			splice_site_usage	GeneMaskSplicingScorer(requested_output=SPLICE_SITE_USAGE, width=None)	usage_UBERON:0000995 total RNA-seq	+	total RNA-seq	UBERON:0000995	uterus	tissue	adult	encode						0.00976562	0.935617	0.935617	chr1:171750035-172798611:.
chr8:99574512:C>G		rs12550617	8	100586740	99574512	C	G	ENSG00000132549	VPS13B	protein_coding			splice_site_usage	GeneMaskSplicingScorer(requested_output=SPLICE_SITE_USAGE, width=None)	usage_UBERON:0000995 total RNA-seq	+	total RNA-seq	UBERON:0000995	uterus	tissue	adult	encode						0.00976562	0.935617	0.935617	chr8:99050224-100098800:.
chr6:152243617:A>G		rs74636305	6	152564752	152243617	A	G	ENSG00000131018	SYNE1	protein_coding			splice_site_usage	GeneMaskSplicingScorer(requested_output=SPLICE_SITE_USAGE, width=None)	usage_UBERON:0000995 gtex Uterus polyA plus RNA-seq	-	polyA plus RNA-seq	UBERON:0000995	uterus	tissue	adult	gtex					Uterus	0.0078125	0.935617	0.935617	chr6:151719329-152767905:.
chrX:70470609:A>G		rs6525367	X	69690459	70470609	A	G	ENSG00000082458	DLG3	protein_coding			splice_site_usage	GeneMaskSplicingScorer(requested_output=SPLICE_SITE_USAGE, width=None)	usage_UBERON:0000995 total RNA-seq	+	total RNA-seq	UBERON:0000995	uterus	tissue	adult	encode						0.00976562	0.935617	0.935617	chrX:69946321-70994897:.
chr2:11517874:T>C		rs13424905	2	11658000	11517874	T	C	ENSG00000196208	GREB1	protein_coding			splice_site_usage	GeneMaskSplicingScorer(requested_output=SPLICE_SITE_USAGE, width=None)	usage_UBERON:0000995 total RNA-seq	+	total RNA-seq	UBERON:0000995	uterus	tissue	adult	encode						0.00976562	0.935617	0.935617	chr2:10993586-12042162:.
chr6:152240213:A>C		rs9371245	6	152561348	152240213	A	C	ENSG00000131018	SYNE1	protein_coding			splice_site_usage	GeneMaskSplicingScorer(requested_output=SPLICE_SITE_USAGE, width=None)	usage_UBERON:0000995 total RNA-seq	-	total RNA-seq	UBERON:0000995	uterus	tissue	adult	encode						0.0078125	0.934213	0.934213	chr6:151715925-152764501:.
chr3:49165349:C>G		rs4499638	3	49202782	49165349	C	G	ENSG00000177352	CCDC71	protein_coding			splice_site_usage	GeneMaskSplicingScorer(requested_output=SPLICE_SITE_USAGE, width=None)	usage_UBERON:0000995 total RNA-seq	-	total RNA-seq	UBERON:0000995	uterus	tissue	adult	encode						0.0078125	0.934213	0.934213	chr3:48641061-49689637:.
chr6:34240996:A>C		rs41269026	6	34208773	34240996	A	C	ENSG00000137309	HMGA1	protein_coding			splice_site_usage	GeneMaskSplicingScorer(requested_output=SPLICE_SITE_USAGE, width=None)	usage_UBERON:0000995 total RNA-seq	+	total RNA-seq	UBERON:0000995	uterus	tissue	adult	encode						0.00976562	0.934213	0.934213	chr6:33716708-34765284:.
chr3:49834691:T>C		rs62260723	3	49872124	49834691	T	C	ENSG00000183763	TRAIP	protein_coding			splice_site_usage	GeneMaskSplicingScorer(requested_output=SPLICE_SITE_USAGE, width=None)	usage_UBERON:0000995 gtex Uterus polyA plus RNA-seq	-	polyA plus RNA-seq	UBERON:0000995	uterus	tissue	adult	gtex					Uterus	0.0078125	0.934213	0.934213	chr3:49310403-50358979:.
chr2:26946974:A>C		rs11126784	2	27169842	26946974	A	C	ENSG00000157851	DPYSL5	protein_coding			splice_site_usage	GeneMaskSplicingScorer(requested_output=SPLICE_SITE_USAGE, width=None)	usage_UBERON:0000995 gtex Uterus polyA plus RNA-seq	+	polyA plus RNA-seq	UBERON:0000995	uterus	tissue	adult	gtex					Uterus	0.0117188	0.934213	0.934213	chr2:26422686-27471262:.
chr2:11552346:A>G		rs4669748	2	11692472	11552346	A	G	ENSG00000196208	GREB1	protein_coding			splice_site_usage	GeneMaskSplicingScorer(requested_output=SPLICE_SITE_USAGE, width=None)	usage_UBERON:0000995 total RNA-seq	+	total RNA-seq	UBERON:0000995	uterus	tissue	adult	encode						0.00976562	0.934213	0.934213	chr2:11028058-12076634:.
chr2:11515058:A>G		rs73187472	2	11655184	11515058	A	G	ENSG00000196208	GREB1	protein_coding			splice_site_usage	GeneMaskSplicingScorer(requested_output=SPLICE_SITE_USAGE, width=None)	usage_UBERON:0000995 total RNA-seq	+	total RNA-seq	UBERON:0000995	uterus	tissue	adult	encode						0.00976562	0.934213	0.934213	chr2:10990770-12039346:.
chr2:11514748:T>C		rs61362255	2	11654874	11514748	T	C	ENSG00000196208	GREB1	protein_coding			splice_site_usage	GeneMaskSplicingScorer(requested_output=SPLICE_SITE_USAGE, width=None)	usage_UBERON:0000995 total RNA-seq	+	total RNA-seq	UBERON:0000995	uterus	tissue	adult	encode						0.00976562	0.934213	0.934213	chr2:10990460-12039036:.
chr2:11594783:C>G		rs13017593	2	11734909	11594783	C	G	ENSG00000196208	GREB1	protein_coding			splice_site_usage	GeneMaskSplicingScorer(requested_output=SPLICE_SITE_USAGE, width=None)	usage_UBERON:0000995 gtex Uterus polyA plus RNA-seq	+	polyA plus RNA-seq	UBERON:0000995	uterus	tissue	adult	gtex					Uterus	0.0117188	0.934213	0.934213	chr2:11070495-12119071:.
chr2:11583732:A>G		rs1865573	2	11723858	11583732	A	G	ENSG00000196208	GREB1	protein_coding			splice_site_usage	GeneMaskSplicingScorer(requested_output=SPLICE_SITE_USAGE, width=None)	usage_UBERON:0000995 total RNA-seq	+	total RNA-seq	UBERON:0000995	uterus	tissue	adult	encode						0.00976562	0.934213	0.934213	chr2:11059444-12108020:.
chr1:172298279:T>C		rs2757493	1	172267419	172298279	T	C	ENSG00000197959	DNM3	protein_coding			splice_site_usage	GeneMaskSplicingScorer(requested_output=SPLICE_SITE_USAGE, width=None)	usage_UBERON:0000995 total RNA-seq	+	total RNA-seq	UBERON:0000995	uterus	tissue	adult	encode						0.00976562	0.934213	0.934213	chr1:171773991-172822567:.
chrX:71142640:A>G		rs62609610	X	70362490	71142640	A	G	ENSG00000184634	MED12	protein_coding			splice_site_usage	GeneMaskSplicingScorer(requested_output=SPLICE_SITE_USAGE, width=None)	usage_UBERON:0000995 total RNA-seq	+	total RNA-seq	UBERON:0000995	uterus	tissue	adult	encode						0.00976562	0.934213	0.934213	chrX:70618352-71666928:.
chr17:4190845:C>G		rs34348519	17	4094140	4190845	C	G	ENSG00000185722	ANKFY1	protein_coding			splice_site_usage	GeneMaskSplicingScorer(requested_output=SPLICE_SITE_USAGE, width=None)	usage_UBERON:0000995 total RNA-seq	-	total RNA-seq	UBERON:0000995	uterus	tissue	adult	encode						0.0078125	0.934213	0.934213	chr17:3666557-4715133:.
chr17:48268286:T>C		rs1470831	17	46345648	48268286	T	C	ENSG00000141293	SKAP1	protein_coding			splice_site_usage	GeneMaskSplicingScorer(requested_output=SPLICE_SITE_USAGE, width=None)	usage_UBERON:0000995 gtex Uterus polyA plus RNA-seq	-	polyA plus RNA-seq	UBERON:0000995	uterus	tissue	adult	gtex					Uterus	0.0078125	0.934213	0.934213	chr17:47743998-48792574:.
chr17:66109647:A>T		rs73353839	17	64105765	66109647	A	T	ENSG00000154240	CEP112	protein_coding			splice_site_usage	GeneMaskSplicingScorer(requested_output=SPLICE_SITE_USAGE, width=None)	usage_UBERON:0000995 total RNA-seq	-	total RNA-seq	UBERON:0000995	uterus	tissue	adult	encode						0.0078125	0.934213	0.934213	chr17:65585359-66633935:.
chr4:95049353:A>G		rs6816624	4	95970504	95049353	A	G	ENSG00000138696	BMPR1B	protein_coding			splice_site_usage	GeneMaskSplicingScorer(requested_output=SPLICE_SITE_USAGE, width=None)	usage_UBERON:0000995 total RNA-seq	+	total RNA-seq	UBERON:0000995	uterus	tissue	adult	encode						0.00976562	0.93278	0.93278	chr4:94525065-95573641:.
chr4:95095611:T>C		rs6846028	4	96016762	95095611	T	C	ENSG00000138696	BMPR1B	protein_coding			splice_site_usage	GeneMaskSplicingScorer(requested_output=SPLICE_SITE_USAGE, width=None)	usage_UBERON:0000995 total RNA-seq	+	total RNA-seq	UBERON:0000995	uterus	tissue	adult	encode						0.00976562	0.93278	0.93278	chr4:94571323-95619899:.
chr2:11540277:T>C		rs35417544	2	11680403	11540277	T	C	ENSG00000196208	GREB1	protein_coding			splice_site_usage	GeneMaskSplicingScorer(requested_output=SPLICE_SITE_USAGE, width=None)	usage_UBERON:0000995 total RNA-seq	+	total RNA-seq	UBERON:0000995	uterus	tissue	adult	encode						0.00976562	0.93278	0.93278	chr2:11015989-12064565:.
chr18:63313638:T>C		rs1462129	18	60980871	63313638	T	C	ENSG00000171791	BCL2	protein_coding			splice_site_usage	GeneMaskSplicingScorer(requested_output=SPLICE_SITE_USAGE, width=None)	usage_UBERON:0000995 gtex Uterus polyA plus RNA-seq	-	polyA plus RNA-seq	UBERON:0000995	uterus	tissue	adult	gtex					Uterus	0.0078125	0.93278	0.93278	chr18:62789350-63837926:.
chr2:11544279:T>C		rs4668730	2	11684405	11544279	T	C	ENSG00000196208	GREB1	protein_coding			splice_site_usage	GeneMaskSplicingScorer(requested_output=SPLICE_SITE_USAGE, width=None)	usage_UBERON:0000995 total RNA-seq	+	total RNA-seq	UBERON:0000995	uterus	tissue	adult	encode						0.00976562	0.93278	0.93278	chr2:11019991-12068567:.
chr12:95297763:A>C		rs4417384	12	95691539	95297763	A	C	ENSG00000028203	VEZT	protein_coding			splice_site_usage	GeneMaskSplicingScorer(requested_output=SPLICE_SITE_USAGE, width=None)	usage_UBERON:0000995 total RNA-seq	+	total RNA-seq	UBERON:0000995	uterus	tissue	adult	encode						0.00976562	0.93278	0.93278	chr12:94773475-95822051:.
chr2:11542670:A>T		rs12620490	2	11682796	11542670	A	T	ENSG00000196208	GREB1	protein_coding			splice_site_usage	GeneMaskSplicingScorer(requested_output=SPLICE_SITE_USAGE, width=None)	usage_UBERON:0000995 total RNA-seq	+	total RNA-seq	UBERON:0000995	uterus	tissue	adult	encode						0.00976562	0.93278	0.93278	chr2:11018382-12066958:.
chr2:11530179:A>T		rs10929753	2	11670305	11530179	A	T	ENSG00000196208	GREB1	protein_coding			splice_site_usage	GeneMaskSplicingScorer(requested_output=SPLICE_SITE_USAGE, width=None)	usage_UBERON:0000995 total RNA-seq	+	total RNA-seq	UBERON:0000995	uterus	tissue	adult	encode						0.00976562	0.93278	0.93278	chr2:11005891-12054467:.
chr2:11586961:T>G		rs17529680	2	11727087	11586961	T	G	ENSG00000196208	GREB1	protein_coding			splice_site_usage	GeneMaskSplicingScorer(requested_output=SPLICE_SITE_USAGE, width=None)	usage_UBERON:0000995 total RNA-seq	+	total RNA-seq	UBERON:0000995	uterus	tissue	adult	encode						0.00976562	0.93278	0.93278	chr2:11062673-12111249:.
chr2:11594209:A>C		rs9678410	2	11734335	11594209	A	C	ENSG00000196208	GREB1	protein_coding			splice_site_usage	GeneMaskSplicingScorer(requested_output=SPLICE_SITE_USAGE, width=None)	usage_UBERON:0000995 total RNA-seq	+	total RNA-seq	UBERON:0000995	uterus	tissue	adult	encode						0.00976562	0.93278	0.93278	chr2:11069921-12118497:.
chr2:11516184:A>G		rs16857565	2	11656310	11516184	A	G	ENSG00000196208	GREB1	protein_coding			splice_site_usage	GeneMaskSplicingScorer(requested_output=SPLICE_SITE_USAGE, width=None)	usage_UBERON:0000995 total RNA-seq	+	total RNA-seq	UBERON:0000995	uterus	tissue	adult	encode						0.00976562	0.93278	0.93278	chr2:10991896-12040472:.
chr6:152226892:T>G		rs17803505	6	152548027	152226892	T	G	ENSG00000131018	SYNE1	protein_coding			splice_site_usage	GeneMaskSplicingScorer(requested_output=SPLICE_SITE_USAGE, width=None)	usage_UBERON:0000995 total RNA-seq	-	total RNA-seq	UBERON:0000995	uterus	tissue	adult	encode						0.0078125	0.93278	0.93278	chr6:151702604-152751180:.
chr10:115678929:T>C		rs10885767	10	117438439	115678929	T	C	ENSG00000107518	ATRNL1	protein_coding			splice_site_usage	GeneMaskSplicingScorer(requested_output=SPLICE_SITE_USAGE, width=None)	usage_UBERON:0000995 total RNA-seq	+	total RNA-seq	UBERON:0000995	uterus	tissue	adult	encode						0.00976562	0.93278	0.93278	chr10:115154641-116203217:.
chr6:151446772:A>G		rs2128945	6	151767907	151446772	A	G	ENSG00000155906	RMND1	protein_coding			splice_site_usage	GeneMaskSplicingScorer(requested_output=SPLICE_SITE_USAGE, width=None)	usage_UBERON:0000995 gtex Uterus polyA plus RNA-seq	-	polyA plus RNA-seq	UBERON:0000995	uterus	tissue	adult	gtex					Uterus	0.0078125	0.93278	0.93278	chr6:150922484-151971060:.
chr2:11594935:A>C		rs28689909	2	11735061	11594935	A	C	ENSG00000196208	GREB1	protein_coding			splice_site_usage	GeneMaskSplicingScorer(requested_output=SPLICE_SITE_USAGE, width=None)	usage_UBERON:0000995 total RNA-seq	+	total RNA-seq	UBERON:0000995	uterus	tissue	adult	encode						0.00976562	0.93278	0.93278	chr2:11070647-12119223:.
chr1:172396577:T>C		rs7544610	1	172365717	172396577	T	C	ENSG00000197959	DNM3	protein_coding			splice_site_usage	GeneMaskSplicingScorer(requested_output=SPLICE_SITE_USAGE, width=None)	usage_UBERON:0000995 total RNA-seq	+	total RNA-seq	UBERON:0000995	uterus	tissue	adult	encode						0.00976562	0.93278	0.93278	chr1:171872289-172920865:.
chr12:15344702:A>G		rs16910766	12	15497636	15344702	A	G	ENSG00000151490	PTPRO	protein_coding			splice_site_usage	GeneMaskSplicingScorer(requested_output=SPLICE_SITE_USAGE, width=None)	usage_UBERON:0000995 gtex Uterus polyA plus RNA-seq	+	polyA plus RNA-seq	UBERON:0000995	uterus	tissue	adult	gtex					Uterus	0.0117188	0.93278	0.93278	chr12:14820414-15868990:.
chr12:15362305:A>G		rs1157937	12	15515239	15362305	A	G	ENSG00000151490	PTPRO	protein_coding			splice_site_usage	GeneMaskSplicingScorer(requested_output=SPLICE_SITE_USAGE, width=None)	usage_UBERON:0000995 gtex Uterus polyA plus RNA-seq	+	polyA plus RNA-seq	UBERON:0000995	uterus	tissue	adult	gtex					Uterus	0.0117188	0.93278	0.93278	chr12:14838017-15886593:.
chr17:48177730:A>G		rs3792692	17	46255092	48177730	A	G	ENSG00000141293	SKAP1	protein_coding			splice_site_usage	GeneMaskSplicingScorer(requested_output=SPLICE_SITE_USAGE, width=None)	usage_UBERON:0000995 gtex Uterus polyA plus RNA-seq	-	polyA plus RNA-seq	UBERON:0000995	uterus	tissue	adult	gtex					Uterus	0.0078125	0.93278	0.93278	chr17:47653442-48702018:.
chr1:172224163:T>C		rs41516352	1	172193303	172224163	T	C	ENSG00000197959	DNM3	protein_coding			splice_site_usage	GeneMaskSplicingScorer(requested_output=SPLICE_SITE_USAGE, width=None)	usage_UBERON:0000995 total RNA-seq	+	total RNA-seq	UBERON:0000995	uterus	tissue	adult	encode						0.00976562	0.93278	0.93278	chr1:171699875-172748451:.
chr8:74363586:A>G		rs7000984	8	75275821	74363586	A	G	ENSG00000104381	GDAP1	protein_coding			splice_site_usage	GeneMaskSplicingScorer(requested_output=SPLICE_SITE_USAGE, width=None)	usage_UBERON:0000995 total RNA-seq	+	total RNA-seq	UBERON:0000995	uterus	tissue	adult	encode						0.00976562	0.93278	0.93278	chr8:73839298-74887874:.
chr19:17278895:A>G		rs8170	19	17389704	17278895	A	G	ENSG00000105393	BABAM1	protein_coding			splice_site_usage	GeneMaskSplicingScorer(requested_output=SPLICE_SITE_USAGE, width=None)	usage_UBERON:0000995 total RNA-seq	+	total RNA-seq	UBERON:0000995	uterus	tissue	adult	encode						0.00976562	0.93278	0.93278	chr19:16754607-17803183:.
chr12:15345008:A>C		rs11056433	12	15497942	15345008	A	C	ENSG00000151490	PTPRO	protein_coding			splice_site_usage	GeneMaskSplicingScorer(requested_output=SPLICE_SITE_USAGE, width=None)	usage_UBERON:0000995 total RNA-seq	+	total RNA-seq	UBERON:0000995	uterus	tissue	adult	encode						0.00976562	0.931319	0.931319	chr12:14820720-15869296:.
chr6:151391463:T>G		rs79626929	6	151712598	151391463	T	G	ENSG00000181472	ZBTB2	protein_coding			splice_site_usage	GeneMaskSplicingScorer(requested_output=SPLICE_SITE_USAGE, width=None)	usage_UBERON:0000995 total RNA-seq	-	total RNA-seq	UBERON:0000995	uterus	tissue	adult	encode						0.0078125	0.931319	0.931319	chr6:150867175-151915751:.
chr5:134534029:A>G		rs4958248	5	133869719	134534029	A	G	ENSG00000043143	JADE2	protein_coding			splice_site_usage	GeneMaskSplicingScorer(requested_output=SPLICE_SITE_USAGE, width=None)	usage_UBERON:0000995 gtex Uterus polyA plus RNA-seq	+	polyA plus RNA-seq	UBERON:0000995	uterus	tissue	adult	gtex					Uterus	0.0117188	0.931319	0.931319	chr5:134009741-135058317:.
chr12:95114333:T>C		rs11836398	12	95508109	95114333	T	C	ENSG00000180263	FGD6	protein_coding			splice_site_usage	GeneMaskSplicingScorer(requested_output=SPLICE_SITE_USAGE, width=None)	usage_UBERON:0000995 gtex Uterus polyA plus RNA-seq	-	polyA plus RNA-seq	UBERON:0000995	uterus	tissue	adult	gtex					Uterus	0.0078125	0.931319	0.931319	chr12:94590045-95638621:.
chr2:11552110:T>C		rs17600933	2	11692236	11552110	T	C	ENSG00000196208	GREB1	protein_coding			splice_site_usage	GeneMaskSplicingScorer(requested_output=SPLICE_SITE_USAGE, width=None)	usage_UBERON:0000995 total RNA-seq	+	total RNA-seq	UBERON:0000995	uterus	tissue	adult	encode						0.00976562	0.931319	0.931319	chr2:11027822-12076398:.
chr1:172197408:T>C		rs10911257	1	172166548	172197408	T	C	ENSG00000197959	DNM3	protein_coding			splice_site_usage	GeneMaskSplicingScorer(requested_output=SPLICE_SITE_USAGE, width=None)	usage_UBERON:0000995 total RNA-seq	+	total RNA-seq	UBERON:0000995	uterus	tissue	adult	encode						0.00976562	0.931319	0.931319	chr1:171673120-172721696:.
chr8:99431451:A>T		rs3103703	8	100443679	99431451	A	T	ENSG00000132549	VPS13B	protein_coding			splice_site_usage	GeneMaskSplicingScorer(requested_output=SPLICE_SITE_USAGE, width=None)	usage_UBERON:0000995 total RNA-seq	+	total RNA-seq	UBERON:0000995	uterus	tissue	adult	encode						0.00976562	0.931319	0.931319	chr8:98907163-99955739:.
chr12:15359683:T>C		rs11056449	12	15512617	15359683	T	C	ENSG00000151490	PTPRO	protein_coding			splice_site_usage	GeneMaskSplicingScorer(requested_output=SPLICE_SITE_USAGE, width=None)	usage_UBERON:0000995 gtex Uterus polyA plus RNA-seq	+	polyA plus RNA-seq	UBERON:0000995	uterus	tissue	adult	gtex					Uterus	0.0117188	0.931319	0.931319	chr12:14835395-15883971:.
chr2:11576793:A>T		rs4668732	2	11716919	11576793	A	T	ENSG00000196208	GREB1	protein_coding			splice_site_usage	GeneMaskSplicingScorer(requested_output=SPLICE_SITE_USAGE, width=None)	usage_UBERON:0000995 total RNA-seq	+	total RNA-seq	UBERON:0000995	uterus	tissue	adult	encode						0.00976562	0.931319	0.931319	chr2:11052505-12101081:.
chr2:11581886:C>G		rs10929759	2	11722012	11581886	C	G	ENSG00000196208	GREB1	protein_coding			splice_site_usage	GeneMaskSplicingScorer(requested_output=SPLICE_SITE_USAGE, width=None)	usage_UBERON:0000995 total RNA-seq	+	total RNA-seq	UBERON:0000995	uterus	tissue	adult	encode						0.00976562	0.931319	0.931319	chr2:11057598-12106174:.
chr12:95255237:A>G		rs4762308	12	95649013	95255237	A	G	ENSG00000028203	VEZT	protein_coding			splice_site_usage	GeneMaskSplicingScorer(requested_output=SPLICE_SITE_USAGE, width=None)	usage_UBERON:0000995 total RNA-seq	+	total RNA-seq	UBERON:0000995	uterus	tissue	adult	encode						0.00976562	0.931319	0.931319	chr12:94730949-95779525:.
chr1:172398537:A>G		rs10911684	1	172367677	172398537	A	G	ENSG00000197959	DNM3	protein_coding			splice_site_usage	GeneMaskSplicingScorer(requested_output=SPLICE_SITE_USAGE, width=None)	usage_UBERON:0000995 total RNA-seq	+	total RNA-seq	UBERON:0000995	uterus	tissue	adult	encode						0.00976562	0.931319	0.931319	chr1:171874249-172922825:.
chr8:99592412:A>T		rs61097926	8	100604640	99592412	A	T	ENSG00000132549	VPS13B	protein_coding			splice_site_usage	GeneMaskSplicingScorer(requested_output=SPLICE_SITE_USAGE, width=None)	usage_UBERON:0000995 total RNA-seq	+	total RNA-seq	UBERON:0000995	uterus	tissue	adult	encode						0.00976562	0.929829	0.929829	chr8:99068124-100116700:.
chr12:15347249:A>G		rs11056439	12	15500183	15347249	A	G	ENSG00000151490	PTPRO	protein_coding			splice_site_usage	GeneMaskSplicingScorer(requested_output=SPLICE_SITE_USAGE, width=None)	usage_UBERON:0000995 total RNA-seq	+	total RNA-seq	UBERON:0000995	uterus	tissue	adult	encode						0.00976562	0.929829	0.929829	chr12:14822961-15871537:.
chr10:115772919:A>G		rs11197441	10	117532430	115772919	A	G	ENSG00000107518	ATRNL1	protein_coding			splice_site_usage	GeneMaskSplicingScorer(requested_output=SPLICE_SITE_USAGE, width=None)	usage_UBERON:0000995 total RNA-seq	+	total RNA-seq	UBERON:0000995	uterus	tissue	adult	encode						0.00976562	0.929829	0.929829	chr10:115248631-116297207:.
chr8:99118600:A>G		rs6468668	8	100130828	99118600	A	G	ENSG00000132549	VPS13B	protein_coding			splice_site_usage	GeneMaskSplicingScorer(requested_output=SPLICE_SITE_USAGE, width=None)	usage_UBERON:0000995 total RNA-seq	+	total RNA-seq	UBERON:0000995	uterus	tissue	adult	encode						0.00878906	0.929829	0.929829	chr8:98594312-99642888:.
chr7:11786213:T>C		rs7782151	7	11825839	11786213	T	C	ENSG00000005108	THSD7A	protein_coding			splice_site_usage	GeneMaskSplicingScorer(requested_output=SPLICE_SITE_USAGE, width=None)	usage_UBERON:0000995 total RNA-seq	-	total RNA-seq	UBERON:0000995	uterus	tissue	adult	encode						0.0078125	0.929829	0.929829	chr7:11261925-12310501:.
chr6:151514295:T>C		rs77625345	6	151835430	151514295	T	C	ENSG00000120262	CCDC170	protein_coding			splice_site_usage	GeneMaskSplicingScorer(requested_output=SPLICE_SITE_USAGE, width=None)	usage_UBERON:0000995 gtex Uterus polyA plus RNA-seq	+	polyA plus RNA-seq	UBERON:0000995	uterus	tissue	adult	gtex					Uterus	0.0117188	0.929829	0.929829	chr6:150990007-152038583:.
chr1:172289185:T>C		rs72721182	1	172258325	172289185	T	C	ENSG00000197959	DNM3	protein_coding			splice_site_usage	GeneMaskSplicingScorer(requested_output=SPLICE_SITE_USAGE, width=None)	usage_UBERON:0000995 total RNA-seq	+	total RNA-seq	UBERON:0000995	uterus	tissue	adult	encode						0.00976562	0.929829	0.929829	chr1:171764897-172813473:.
chr4:95063228:T>G		rs2114534	4	95984379	95063228	T	G	ENSG00000138696	BMPR1B	protein_coding			splice_site_usage	GeneMaskSplicingScorer(requested_output=SPLICE_SITE_USAGE, width=None)	usage_UBERON:0000995 total RNA-seq	+	total RNA-seq	UBERON:0000995	uterus	tissue	adult	encode						0.00976562	0.929829	0.929829	chr4:94538940-95587516:.
chr12:102194146:A>C		rs11111200	12	102587924	102194146	A	C	ENSG00000185480	PARPBP	protein_coding			splice_site_usage	GeneMaskSplicingScorer(requested_output=SPLICE_SITE_USAGE, width=None)	usage_UBERON:0000995 gtex Uterus polyA plus RNA-seq	+	polyA plus RNA-seq	UBERON:0000995	uterus	tissue	adult	gtex					Uterus	0.0117188	0.929829	0.929829	chr12:101669858-102718434:.
chr12:15394244:A>G		rs984562	12	15547178	15394244	A	G	ENSG00000151490	PTPRO	protein_coding			splice_site_usage	GeneMaskSplicingScorer(requested_output=SPLICE_SITE_USAGE, width=None)	usage_UBERON:0000995 gtex Uterus polyA plus RNA-seq	+	polyA plus RNA-seq	UBERON:0000995	uterus	tissue	adult	gtex					Uterus	0.0117188	0.929829	0.929829	chr12:14869956-15918532:.
chr8:99055871:A>G		rs10108567	8	100068099	99055871	A	G	ENSG00000132549	VPS13B	protein_coding			splice_site_usage	GeneMaskSplicingScorer(requested_output=SPLICE_SITE_USAGE, width=None)	usage_UBERON:0000995 gtex Uterus polyA plus RNA-seq	+	polyA plus RNA-seq	UBERON:0000995	uterus	tissue	adult	gtex					Uterus	0.0117188	0.929829	0.929829	chr8:98531583-99580159:.
chr17:66021941:T>C		rs11658899	17	64018059	66021941	T	C	ENSG00000154240	CEP112	protein_coding			splice_site_usage	GeneMaskSplicingScorer(requested_output=SPLICE_SITE_USAGE, width=None)	usage_UBERON:0000995 total RNA-seq	-	total RNA-seq	UBERON:0000995	uterus	tissue	adult	encode						0.0078125	0.929829	0.929829	chr17:65497653-66546229:.
chr2:11581956:T>C		rs10200851	2	11722082	11581956	T	C	ENSG00000196208	GREB1	protein_coding			splice_site_usage	GeneMaskSplicingScorer(requested_output=SPLICE_SITE_USAGE, width=None)	usage_UBERON:0000995 total RNA-seq	+	total RNA-seq	UBERON:0000995	uterus	tissue	adult	encode						0.00976562	0.929829	0.929829	chr2:11057668-12106244:.
chr17:48134690:C>G		rs34949267	17	46212052	48134690	C	G	ENSG00000141293	SKAP1	protein_coding			splice_site_usage	GeneMaskSplicingScorer(requested_output=SPLICE_SITE_USAGE, width=None)	usage_UBERON:0000995 gtex Uterus polyA plus RNA-seq	-	polyA plus RNA-seq	UBERON:0000995	uterus	tissue	adult	gtex					Uterus	0.0078125	0.929829	0.929829	chr17:47610402-48658978:.
chr2:213131152:A>G		rs962360	2	213995876	213131152	A	G	ENSG00000030419	IKZF2	protein_coding			splice_site_usage	GeneMaskSplicingScorer(requested_output=SPLICE_SITE_USAGE, width=None)	usage_UBERON:0000995 gtex Uterus polyA plus RNA-seq	-	polyA plus RNA-seq	UBERON:0000995	uterus	tissue	adult	gtex					Uterus	0.0078125	0.928308	0.928308	chr2:212606864-213655440:.
chr7:11715560:T>C		rs13307057	7	11755187	11715560	T	C	ENSG00000005108	THSD7A	protein_coding			splice_site_usage	GeneMaskSplicingScorer(requested_output=SPLICE_SITE_USAGE, width=None)	usage_UBERON:0000995 gtex Uterus polyA plus RNA-seq	-	polyA plus RNA-seq	UBERON:0000995	uterus	tissue	adult	gtex					Uterus	0.0078125	0.928308	0.928308	chr7:11191272-12239848:.
chr19:17278839:T>C		rs10406920	19	17389648	17278839	T	C	ENSG00000105393	BABAM1	protein_coding			splice_site_usage	GeneMaskSplicingScorer(requested_output=SPLICE_SITE_USAGE, width=None)	usage_UBERON:0000995 total RNA-seq	+	total RNA-seq	UBERON:0000995	uterus	tissue	adult	encode						0.00878906	0.928308	0.928308	chr19:16754551-17803127:.
chr2:11520829:C>G		rs77294520	2	11660955	11520829	C	G	ENSG00000196208	GREB1	protein_coding			splice_site_usage	GeneMaskSplicingScorer(requested_output=SPLICE_SITE_USAGE, width=None)	usage_UBERON:0000995 gtex Uterus polyA plus RNA-seq	+	polyA plus RNA-seq	UBERON:0000995	uterus	tissue	adult	gtex					Uterus	0.0117188	0.928308	0.928308	chr2:10996541-12045117:.
chr12:95118255:A>G		rs9919687	12	95512031	95118255	A	G	ENSG00000180263	FGD6	protein_coding			splice_site_usage	GeneMaskSplicingScorer(requested_output=SPLICE_SITE_USAGE, width=None)	usage_UBERON:0000995 total RNA-seq	-	total RNA-seq	UBERON:0000995	uterus	tissue	adult	encode						0.0078125	0.928308	0.928308	chr12:94593967-95642543:.
chr17:48418239:A>G		rs8079360	17	46495601	48418239	A	G	ENSG00000141293	SKAP1	protein_coding			splice_site_usage	GeneMaskSplicingScorer(requested_output=SPLICE_SITE_USAGE, width=None)	usage_UBERON:0000995 gtex Uterus polyA plus RNA-seq	-	polyA plus RNA-seq	UBERON:0000995	uterus	tissue	adult	gtex					Uterus	0.0078125	0.928308	0.928308	chr17:47893951-48942527:.
chr6:152322830:T>C		rs7776399	6	152643965	152322830	T	C	ENSG00000131018	SYNE1	protein_coding			splice_site_usage	GeneMaskSplicingScorer(requested_output=SPLICE_SITE_USAGE, width=None)	usage_UBERON:0000995 gtex Uterus polyA plus RNA-seq	-	polyA plus RNA-seq	UBERON:0000995	uterus	tissue	adult	gtex					Uterus	0.0078125	0.928308	0.928308	chr6:151798542-152847118:.
chr17:48147467:A>G		rs7220768	17	46224829	48147467	A	G	ENSG00000141293	SKAP1	protein_coding			splice_site_usage	GeneMaskSplicingScorer(requested_output=SPLICE_SITE_USAGE, width=None)	usage_UBERON:0000995 gtex Uterus polyA plus RNA-seq	-	polyA plus RNA-seq	UBERON:0000995	uterus	tissue	adult	gtex					Uterus	0.0078125	0.926758	0.926758	chr17:47623179-48671755:.
chr6:151418507:A>G		rs9371516	6	151739642	151418507	A	G	ENSG00000155906	RMND1	protein_coding			splice_site_usage	GeneMaskSplicingScorer(requested_output=SPLICE_SITE_USAGE, width=None)	usage_UBERON:0000995 total RNA-seq	-	total RNA-seq	UBERON:0000995	uterus	tissue	adult	encode						0.0078125	0.926758	0.926758	chr6:150894219-151942795:.
chr8:99536747:T>C		rs16897440	8	100548975	99536747	T	C	ENSG00000132549	VPS13B	protein_coding			splice_site_usage	GeneMaskSplicingScorer(requested_output=SPLICE_SITE_USAGE, width=None)	usage_UBERON:0000995 total RNA-seq	+	total RNA-seq	UBERON:0000995	uterus	tissue	adult	encode						0.0078125	0.926758	0.926758	chr8:99012459-100061035:.
chr2:11588255:T>C		rs6746291	2	11728381	11588255	T	C	ENSG00000196208	GREB1	protein_coding			splice_site_usage	GeneMaskSplicingScorer(requested_output=SPLICE_SITE_USAGE, width=None)	usage_UBERON:0000995 total RNA-seq	+	total RNA-seq	UBERON:0000995	uterus	tissue	adult	encode						0.0078125	0.926758	0.926758	chr2:11063967-12112543:.
chr8:10116208:T>C		rs34748716	8	9973718	10116208	T	C	ENSG00000175806	MSRA	protein_coding			splice_site_usage	GeneMaskSplicingScorer(requested_output=SPLICE_SITE_USAGE, width=None)	usage_UBERON:0000995 total RNA-seq	+	total RNA-seq	UBERON:0000995	uterus	tissue	adult	encode						0.0078125	0.926758	0.926758	chr8:9591920-10640496:.
chr6:152254569:T>G		rs7763242	6	152575704	152254569	T	G	ENSG00000131018	SYNE1	protein_coding			splice_site_usage	GeneMaskSplicingScorer(requested_output=SPLICE_SITE_USAGE, width=None)	usage_UBERON:0000995 total RNA-seq	-	total RNA-seq	UBERON:0000995	uterus	tissue	adult	encode						0.0078125	0.926758	0.926758	chr6:151730281-152778857:.
chr17:20107765:A>T		rs7216794	17	20011078	20107765	A	T	ENSG00000128487	SPECC1	protein_coding			splice_site_usage	GeneMaskSplicingScorer(requested_output=SPLICE_SITE_USAGE, width=None)	usage_UBERON:0000995 total RNA-seq	+	total RNA-seq	UBERON:0000995	uterus	tissue	adult	encode						0.0078125	0.926758	0.926758	chr17:19583477-20632053:.
chr1:172168965:A>C		rs11584955	1	172138105	172168965	A	C	ENSG00000197959	DNM3	protein_coding			splice_site_usage	GeneMaskSplicingScorer(requested_output=SPLICE_SITE_USAGE, width=None)	usage_UBERON:0000995 total RNA-seq	+	total RNA-seq	UBERON:0000995	uterus	tissue	adult	encode						0.0078125	0.926758	0.926758	chr1:171644677-172693253:.
chr1:172169186:A>T		rs579989	1	172138326	172169186	A	T	ENSG00000197959	DNM3	protein_coding			splice_site_usage	GeneMaskSplicingScorer(requested_output=SPLICE_SITE_USAGE, width=None)	usage_UBERON:0000995 total RNA-seq	+	total RNA-seq	UBERON:0000995	uterus	tissue	adult	encode						0.0078125	0.926758	0.926758	chr1:171644898-172693474:.
chr6:152181216:T>C		rs11155836	6	152502351	152181216	T	C	ENSG00000131018	SYNE1	protein_coding			splice_site_usage	GeneMaskSplicingScorer(requested_output=SPLICE_SITE_USAGE, width=None)	usage_UBERON:0000995 gtex Uterus polyA plus RNA-seq	-	polyA plus RNA-seq	UBERON:0000995	uterus	tissue	adult	gtex					Uterus	0.0078125	0.926758	0.926758	chr6:151656928-152705504:.
chr6:73710905:A>T		rs7739455	6	74420628	73710905	A	T	ENSG00000156535	CD109	protein_coding			splice_site_usage	GeneMaskSplicingScorer(requested_output=SPLICE_SITE_USAGE, width=None)	usage_UBERON:0000995 total RNA-seq	+	total RNA-seq	UBERON:0000995	uterus	tissue	adult	encode						0.0078125	0.926758	0.926758	chr6:73186617-74235193:.
chr8:10776622:T>C		rs10089615	8	10634132	10776622	T	C	ENSG00000254093	PINX1	protein_coding			splice_site_usage	GeneMaskSplicingScorer(requested_output=SPLICE_SITE_USAGE, width=None)	usage_UBERON:0000995 total RNA-seq	-	total RNA-seq	UBERON:0000995	uterus	tissue	adult	encode						0.0078125	0.925176	0.925176	chr8:10252334-11300910:.
chr1:172294569:C>G		rs12563643	1	172263709	172294569	C	G	ENSG00000197959	DNM3	protein_coding			splice_site_usage	GeneMaskSplicingScorer(requested_output=SPLICE_SITE_USAGE, width=None)	usage_UBERON:0000995 total RNA-seq	+	total RNA-seq	UBERON:0000995	uterus	tissue	adult	encode						0.0078125	0.925176	0.925176	chr1:171770281-172818857:.
chr10:88449015:A>G		rs10749589	10	90208772	88449015	A	G	ENSG00000184719	RNLS	protein_coding			splice_site_usage	GeneMaskSplicingScorer(requested_output=SPLICE_SITE_USAGE, width=None)	usage_UBERON:0000995 gtex Uterus polyA plus RNA-seq	-	polyA plus RNA-seq	UBERON:0000995	uterus	tissue	adult	gtex					Uterus	0.0078125	0.925176	0.925176	chr10:87924727-88973303:.
chr8:115544072:A>G		rs3779878	8	116556299	115544072	A	G	ENSG00000104447	TRPS1	protein_coding			splice_site_usage	GeneMaskSplicingScorer(requested_output=SPLICE_SITE_USAGE, width=None)	usage_UBERON:0000995 total RNA-seq	-	total RNA-seq	UBERON:0000995	uterus	tissue	adult	encode						0.0078125	0.925176	0.925176	chr8:115019784-116068360:.
chrX:70478305:A>G		rs2031553	X	69698155	70478305	A	G	ENSG00000082458	DLG3	protein_coding			splice_site_usage	GeneMaskSplicingScorer(requested_output=SPLICE_SITE_USAGE, width=None)	usage_UBERON:0000995 total RNA-seq	+	total RNA-seq	UBERON:0000995	uterus	tissue	adult	encode						0.0078125	0.925176	0.925176	chrX:69954017-71002593:.
chr17:20147164:T>C		rs62066865	17	20050477	20147164	T	C	ENSG00000128487	SPECC1	protein_coding			splice_site_usage	GeneMaskSplicingScorer(requested_output=SPLICE_SITE_USAGE, width=None)	usage_UBERON:0000995 total RNA-seq	+	total RNA-seq	UBERON:0000995	uterus	tissue	adult	encode						0.0078125	0.925176	0.925176	chr17:19622876-20671452:.
chr1:172249965:A>G		rs10911394	1	172219105	172249965	A	G	ENSG00000197959	DNM3	protein_coding			splice_site_usage	GeneMaskSplicingScorer(requested_output=SPLICE_SITE_USAGE, width=None)	usage_UBERON:0000995 total RNA-seq	+	total RNA-seq	UBERON:0000995	uterus	tissue	adult	encode						0.0078125	0.925176	0.925176	chr1:171725677-172774253:.
chr1:172258383:T>C		rs10797902	1	172227523	172258383	T	C	ENSG00000197959	DNM3	protein_coding			splice_site_usage	GeneMaskSplicingScorer(requested_output=SPLICE_SITE_USAGE, width=None)	usage_UBERON:0000995 total RNA-seq	+	total RNA-seq	UBERON:0000995	uterus	tissue	adult	encode						0.0078125	0.925176	0.925176	chr1:171734095-172782671:.
chr8:99109053:A>C		rs6997225	8	100121281	99109053	A	C	ENSG00000132549	VPS13B	protein_coding			splice_site_usage	GeneMaskSplicingScorer(requested_output=SPLICE_SITE_USAGE, width=None)	usage_UBERON:0000995 total RNA-seq	+	total RNA-seq	UBERON:0000995	uterus	tissue	adult	encode						0.0078125	0.925176	0.925176	chr8:98584765-99633341:.
chr10:88485762:A>T		rs2576176	10	90245519	88485762	A	T	ENSG00000184719	RNLS	protein_coding			splice_site_usage	GeneMaskSplicingScorer(requested_output=SPLICE_SITE_USAGE, width=None)	usage_UBERON:0000995 total RNA-seq	-	total RNA-seq	UBERON:0000995	uterus	tissue	adult	encode						0.0078125	0.925176	0.925176	chr10:87961474-89010050:.
chr8:99563998:A>G		rs16897453	8	100576226	99563998	A	G	ENSG00000132549	VPS13B	protein_coding			splice_site_usage	GeneMaskSplicingScorer(requested_output=SPLICE_SITE_USAGE, width=None)	usage_UBERON:0000995 total RNA-seq	+	total RNA-seq	UBERON:0000995	uterus	tissue	adult	encode						0.0078125	0.925176	0.925176	chr8:99039710-100088286:.
chr6:151508339:T>C		rs4870022	6	151829474	151508339	T	C	ENSG00000120262	CCDC170	protein_coding			splice_site_usage	GeneMaskSplicingScorer(requested_output=SPLICE_SITE_USAGE, width=None)	usage_UBERON:0000995 gtex Uterus polyA plus RNA-seq	+	polyA plus RNA-seq	UBERON:0000995	uterus	tissue	adult	gtex					Uterus	0.0117188	0.925176	0.925176	chr6:150984051-152032627:.
chr6:73815541:A>G		rs3012544	6	74525264	73815541	A	G	ENSG00000156535	CD109	protein_coding			splice_site_usage	GeneMaskSplicingScorer(requested_output=SPLICE_SITE_USAGE, width=None)	usage_UBERON:0000995 total RNA-seq	+	total RNA-seq	UBERON:0000995	uterus	tissue	adult	encode						0.0078125	0.925176	0.925176	chr6:73291253-74339829:.
chr1:172295872:A>G		rs2586407	1	172265012	172295872	A	G	ENSG00000197959	DNM3	protein_coding			splice_site_usage	GeneMaskSplicingScorer(requested_output=SPLICE_SITE_USAGE, width=None)	usage_UBERON:0000995 total RNA-seq	+	total RNA-seq	UBERON:0000995	uterus	tissue	adult	encode						0.0078125	0.925176	0.925176	chr1:171771584-172820160:.
chr12:15408865:A>G		rs10846171	12	15561799	15408865	A	G	ENSG00000151490	PTPRO	protein_coding			splice_site_usage	GeneMaskSplicingScorer(requested_output=SPLICE_SITE_USAGE, width=None)	usage_UBERON:0000995 gtex Uterus polyA plus RNA-seq	+	polyA plus RNA-seq	UBERON:0000995	uterus	tissue	adult	gtex					Uterus	0.0117188	0.925176	0.925176	chr12:14884577-15933153:.
chr2:11591648:T>G		rs2358040	2	11731774	11591648	T	G	ENSG00000196208	GREB1	protein_coding			splice_site_usage	GeneMaskSplicingScorer(requested_output=SPLICE_SITE_USAGE, width=None)	usage_UBERON:0000995 gtex Uterus polyA plus RNA-seq	+	polyA plus RNA-seq	UBERON:0000995	uterus	tissue	adult	gtex					Uterus	0.0117188	0.925176	0.925176	chr2:11067360-12115936:.
chr12:95215500:T>C		rs66551640	12	95609276	95215500	T	C	ENSG00000180263	FGD6	protein_coding			splice_site_usage	GeneMaskSplicingScorer(requested_output=SPLICE_SITE_USAGE, width=None)	usage_UBERON:0000995 gtex Uterus polyA plus RNA-seq	-	polyA plus RNA-seq	UBERON:0000995	uterus	tissue	adult	gtex					Uterus	0.0078125	0.925176	0.925176	chr12:94691212-95739788:.
chr17:20152452:A>G		rs7222987	17	20055765	20152452	A	G	ENSG00000128487	SPECC1	protein_coding			splice_site_usage	GeneMaskSplicingScorer(requested_output=SPLICE_SITE_USAGE, width=None)	usage_UBERON:0000995 total RNA-seq	+	total RNA-seq	UBERON:0000995	uterus	tissue	adult	encode						0.0078125	0.925176	0.925176	chr17:19628164-20676740:.
chr8:99326220:A>G		rs3110396	8	100338448	99326220	A	G	ENSG00000132549	VPS13B	protein_coding			splice_site_usage	GeneMaskSplicingScorer(requested_output=SPLICE_SITE_USAGE, width=None)	usage_UBERON:0000995 total RNA-seq	+	total RNA-seq	UBERON:0000995	uterus	tissue	adult	encode						0.0078125	0.925176	0.925176	chr8:98801932-99850508:.
chr6:73746109:A>G		rs9442956	6	74455832	73746109	A	G	ENSG00000156535	CD109	protein_coding			splice_site_usage	GeneMaskSplicingScorer(requested_output=SPLICE_SITE_USAGE, width=None)	usage_UBERON:0000995 total RNA-seq	+	total RNA-seq	UBERON:0000995	uterus	tissue	adult	encode						0.0078125	0.925176	0.925176	chr6:73221821-74270397:.
chr8:99351365:A>G		rs3103722	8	100363593	99351365	A	G	ENSG00000132549	VPS13B	protein_coding			splice_site_usage	GeneMaskSplicingScorer(requested_output=SPLICE_SITE_USAGE, width=None)	usage_UBERON:0000995 total RNA-seq	+	total RNA-seq	UBERON:0000995	uterus	tissue	adult	encode						0.0078125	0.923563	0.923563	chr8:98827077-99875653:.
chr2:202531324:A>C		rs72926907	2	203396047	202531324	A	C	ENSG00000204217	BMPR2	protein_coding			splice_site_usage	GeneMaskSplicingScorer(requested_output=SPLICE_SITE_USAGE, width=None)	usage_UBERON:0000995 total RNA-seq	+	total RNA-seq	UBERON:0000995	uterus	tissue	adult	encode						0.0078125	0.923563	0.923563	chr2:202007036-203055612:.
chr6:151441170:A>C		rs73783017	6	151762305	151441170	A	C	ENSG00000155906	RMND1	protein_coding			splice_site_usage	GeneMaskSplicingScorer(requested_output=SPLICE_SITE_USAGE, width=None)	usage_UBERON:0000995 gtex Uterus polyA plus RNA-seq	-	polyA plus RNA-seq	UBERON:0000995	uterus	tissue	adult	gtex					Uterus	0.0078125	0.923563	0.923563	chr6:150916882-151965458:.
chr19:17284030:A>G		rs66753001	19	17394839	17284030	A	G	ENSG00000160117	ANKLE1	protein_coding			splice_site_usage	GeneMaskSplicingScorer(requested_output=SPLICE_SITE_USAGE, width=None)	usage_UBERON:0000995 gtex Uterus polyA plus RNA-seq	+	polyA plus RNA-seq	UBERON:0000995	uterus	tissue	adult	gtex					Uterus	0.0107422	0.923563	0.923563	chr19:16759742-17808318:.
chr6:152151525:A>T		rs2348080	6	152472660	152151525	A	T	ENSG00000131018	SYNE1	protein_coding			splice_site_usage	GeneMaskSplicingScorer(requested_output=SPLICE_SITE_USAGE, width=None)	usage_UBERON:0000995 total RNA-seq	-	total RNA-seq	UBERON:0000995	uterus	tissue	adult	encode						0.0078125	0.923563	0.923563	chr6:151627237-152675813:.
chr11:30414853:T>G		rs10767843	11	30436400	30414853	T	G	ENSG00000066382	MPPED2	protein_coding			splice_site_usage	GeneMaskSplicingScorer(requested_output=SPLICE_SITE_USAGE, width=None)	usage_UBERON:0000995 gtex Uterus polyA plus RNA-seq	-	polyA plus RNA-seq	UBERON:0000995	uterus	tissue	adult	gtex					Uterus	0.0078125	0.923563	0.923563	chr11:29890565-30939141:.
chr1:172228868:A>C		rs12073843	1	172198008	172228868	A	C	ENSG00000197959	DNM3	protein_coding			splice_site_usage	GeneMaskSplicingScorer(requested_output=SPLICE_SITE_USAGE, width=None)	usage_UBERON:0000995 total RNA-seq	+	total RNA-seq	UBERON:0000995	uterus	tissue	adult	encode						0.0078125	0.923563	0.923563	chr1:171704580-172753156:.
chr1:172224680:T>C		rs12410416	1	172193820	172224680	T	C	ENSG00000197959	DNM3	protein_coding			splice_site_usage	GeneMaskSplicingScorer(requested_output=SPLICE_SITE_USAGE, width=None)	usage_UBERON:0000995 total RNA-seq	+	total RNA-seq	UBERON:0000995	uterus	tissue	adult	encode						0.0078125	0.923563	0.923563	chr1:171700392-172748968:.
chr7:95063463:T>C		rs67914831	7	94692775	95063463	T	C	ENSG00000158528	PPP1R9A	protein_coding			splice_site_usage	GeneMaskSplicingScorer(requested_output=SPLICE_SITE_USAGE, width=None)	usage_UBERON:0000995 gtex Uterus polyA plus RNA-seq	+	polyA plus RNA-seq	UBERON:0000995	uterus	tissue	adult	gtex					Uterus	0.0117188	0.923563	0.923563	chr7:94539175-95587751:.
chr1:172129996:T>C	DNM3/1q24.3	rs2421985	1	172099136	172129996	T	C	ENSG00000197959	DNM3	protein_coding			splice_site_usage	GeneMaskSplicingScorer(requested_output=SPLICE_SITE_USAGE, width=None)	usage_UBERON:0000995 total RNA-seq	+	total RNA-seq	UBERON:0000995	uterus	tissue	adult	encode						0.0078125	0.923563	0.923563	chr1:171605708-172654284:.	172099136	1
chr2:27044380:A>C		rs7584145	2	27267248	27044380	A	C	ENSG00000084693	AGBL5	protein_coding			splice_site_usage	GeneMaskSplicingScorer(requested_output=SPLICE_SITE_USAGE, width=None)	usage_UBERON:0000995 gtex Uterus polyA plus RNA-seq	+	polyA plus RNA-seq	UBERON:0000995	uterus	tissue	adult	gtex					Uterus	0.0113525	0.923563	0.923563	chr2:26520092-27568668:.
chr6:127160665:A>G		rs11154386	6	127481810	127160665	A	G	ENSG00000146374	RSPO3	protein_coding			splice_site_usage	GeneMaskSplicingScorer(requested_output=SPLICE_SITE_USAGE, width=None)	usage_UBERON:0000995 total RNA-seq	+	total RNA-seq	UBERON:0000995	uterus	tissue	adult	encode						0.0078125	0.923563	0.923563	chr6:126636377-127684953:.
chr6:151695668:T>C		rs851996	6	152016803	151695668	T	C	ENSG00000091831	ESR1	protein_coding			splice_site_usage	GeneMaskSplicingScorer(requested_output=SPLICE_SITE_USAGE, width=None)	usage_UBERON:0000995 gtex Uterus polyA plus RNA-seq	+	polyA plus RNA-seq	UBERON:0000995	uterus	tissue	adult	gtex					Uterus	0.0117188	0.923563	0.923563	chr6:151171380-152219956:.
chr8:99413606:A>G		rs10955208	8	100425834	99413606	A	G	ENSG00000132549	VPS13B	protein_coding			splice_site_usage	GeneMaskSplicingScorer(requested_output=SPLICE_SITE_USAGE, width=None)	usage_UBERON:0000995 total RNA-seq	+	total RNA-seq	UBERON:0000995	uterus	tissue	adult	encode						0.0078125	0.921918	0.921918	chr8:98889318-99937894:.
chr12:15391465:T>C		rs983800	12	15544399	15391465	T	C	ENSG00000151490	PTPRO	protein_coding			splice_site_usage	GeneMaskSplicingScorer(requested_output=SPLICE_SITE_USAGE, width=None)	usage_UBERON:0000995 total RNA-seq	+	total RNA-seq	UBERON:0000995	uterus	tissue	adult	encode						0.0078125	0.921918	0.921918	chr12:14867177-15915753:.
chr6:73753382:A>G		rs7742217	6	74463105	73753382	A	G	ENSG00000156535	CD109	protein_coding			splice_site_usage	GeneMaskSplicingScorer(requested_output=SPLICE_SITE_USAGE, width=None)	usage_UBERON:0000995 total RNA-seq	+	total RNA-seq	UBERON:0000995	uterus	tissue	adult	encode						0.0078125	0.921918	0.921918	chr6:73229094-74277670:.
chr6:151505114:T>C		rs7740302	6	151826249	151505114	T	C	ENSG00000120262	CCDC170	protein_coding			splice_site_usage	GeneMaskSplicingScorer(requested_output=SPLICE_SITE_USAGE, width=None)	usage_UBERON:0000995 gtex Uterus polyA plus RNA-seq	+	polyA plus RNA-seq	UBERON:0000995	uterus	tissue	adult	gtex					Uterus	0.00976562	0.921918	0.921918	chr6:150980826-152029402:.
chr4:94660194:A>G		rs7659399	4	95581345	94660194	A	G	ENSG00000163110	PDLIM5	protein_coding			splice_site_usage	GeneMaskSplicingScorer(requested_output=SPLICE_SITE_USAGE, width=None)	usage_UBERON:0000995 gtex Uterus polyA plus RNA-seq	+	polyA plus RNA-seq	UBERON:0000995	uterus	tissue	adult	gtex					Uterus	0.00976562	0.921918	0.921918	chr4:94135906-95184482:.
chr14:92635602:A>C		rs55977629	14	93101947	92635602	A	C	ENSG00000100599	RIN3	protein_coding			splice_site_usage	GeneMaskSplicingScorer(requested_output=SPLICE_SITE_USAGE, width=None)	usage_UBERON:0000995 total RNA-seq	+	total RNA-seq	UBERON:0000995	uterus	tissue	adult	encode						0.0078125	0.921918	0.921918	chr14:92111314-93159890:.
chr6:151689119:A>G		rs3020333	6	152010254	151689119	A	G	ENSG00000091831	ESR1	protein_coding			splice_site_usage	GeneMaskSplicingScorer(requested_output=SPLICE_SITE_USAGE, width=None)	usage_UBERON:0000995 gtex Uterus polyA plus RNA-seq	+	polyA plus RNA-seq	UBERON:0000995	uterus	tissue	adult	gtex					Uterus	0.00976562	0.921918	0.921918	chr6:151164831-152213407:.
chr3:50178988:T>C		rs13059311	3	50216421	50178988	T	C	ENSG00000001617	SEMA3F	protein_coding			splice_site_usage	GeneMaskSplicingScorer(requested_output=SPLICE_SITE_USAGE, width=None)	usage_UBERON:0000995 total RNA-seq	+	total RNA-seq	UBERON:0000995	uterus	tissue	adult	encode						0.0078125	0.921918	0.921918	chr3:49654700-50703276:.
chr6:29942625:A>G		rs1136656	6	29910402	29942625	A	G	ENSG00000206503	HLA-A	protein_coding			splice_site_usage	GeneMaskSplicingScorer(requested_output=SPLICE_SITE_USAGE, width=None)	usage_UBERON:0000995 gtex Uterus polyA plus RNA-seq	+	polyA plus RNA-seq	UBERON:0000995	uterus	tissue	adult	gtex					Uterus	0.010376	0.921918	0.921918	chr6:29418337-30466913:.
chr2:11594189:T>C		rs9798272	2	11734315	11594189	T	C	ENSG00000196208	GREB1	protein_coding			splice_site_usage	GeneMaskSplicingScorer(requested_output=SPLICE_SITE_USAGE, width=None)	usage_UBERON:0000995 gtex Uterus polyA plus RNA-seq	+	polyA plus RNA-seq	UBERON:0000995	uterus	tissue	adult	gtex					Uterus	0.00976562	0.921918	0.921918	chr2:11069901-12118477:.
chr3:49957009:T>G		rs138736131	3	49994442	49957009	T	G	ENSG00000004534	RBM6	protein_coding			splice_site_usage	GeneMaskSplicingScorer(requested_output=SPLICE_SITE_USAGE, width=None)	usage_UBERON:0000995 gtex Uterus polyA plus RNA-seq	+	polyA plus RNA-seq	UBERON:0000995	uterus	tissue	adult	gtex					Uterus	0.00976562	0.921918	0.921918	chr3:49432721-50481297:.
chr19:17250963:T>C		rs10422140	19	17361772	17250963	T	C	ENSG00000269095	ENSG00000269095	protein_coding			splice_site_usage	GeneMaskSplicingScorer(requested_output=SPLICE_SITE_USAGE, width=None)	usage_UBERON:0000995 gtex Uterus polyA plus RNA-seq	-	polyA plus RNA-seq	UBERON:0000995	uterus	tissue	adult	gtex					Uterus	0.0078125	0.921918	0.921918	chr19:16726675-17775251:.
chr8:99427919:T>G		rs140746044	8	100440147	99427919	T	G	ENSG00000132549	VPS13B	protein_coding			splice_site_usage	GeneMaskSplicingScorer(requested_output=SPLICE_SITE_USAGE, width=None)	usage_UBERON:0000995 total RNA-seq	+	total RNA-seq	UBERON:0000995	uterus	tissue	adult	encode						0.0078125	0.921918	0.921918	chr8:98903631-99952207:.
chr6:152285542:A>G		rs76984077	6	152606677	152285542	A	G	ENSG00000131018	SYNE1	protein_coding			splice_site_usage	GeneMaskSplicingScorer(requested_output=SPLICE_SITE_USAGE, width=None)	usage_UBERON:0000995 total RNA-seq	-	total RNA-seq	UBERON:0000995	uterus	tissue	adult	encode						0.0078125	0.921918	0.921918	chr6:151761254-152809830:.
chr10:21626690:A>T		rs1243180	10	21915619	21626690	A	T	ENSG00000078403	MLLT10	protein_coding			splice_site_usage	GeneMaskSplicingScorer(requested_output=SPLICE_SITE_USAGE, width=None)	usage_UBERON:0000995 total RNA-seq	+	total RNA-seq	UBERON:0000995	uterus	tissue	adult	encode						0.0078125	0.921918	0.921918	chr10:21102402-22150978:.
chr6:151511502:T>G		rs79010256	6	151832637	151511502	T	G	ENSG00000120262	CCDC170	protein_coding			splice_site_usage	GeneMaskSplicingScorer(requested_output=SPLICE_SITE_USAGE, width=None)	usage_UBERON:0000995 gtex Uterus polyA plus RNA-seq	+	polyA plus RNA-seq	UBERON:0000995	uterus	tissue	adult	gtex					Uterus	0.00976562	0.921918	0.921918	chr6:150987214-152035790:.
chr8:74411360:T>C		rs62524090	8	75323595	74411360	T	C	ENSG00000104381	GDAP1	protein_coding			splice_site_usage	GeneMaskSplicingScorer(requested_output=SPLICE_SITE_USAGE, width=None)	usage_UBERON:0000995 total RNA-seq	+	total RNA-seq	UBERON:0000995	uterus	tissue	adult	encode						0.0078125	0.921918	0.921918	chr8:73887072-74935648:.
chr6:34240413:T>C		rs73744859	6	34208190	34240413	T	C	ENSG00000137309	HMGA1	protein_coding			splice_site_usage	GeneMaskSplicingScorer(requested_output=SPLICE_SITE_USAGE, width=None)	usage_UBERON:0000995 total RNA-seq	+	total RNA-seq	UBERON:0000995	uterus	tissue	adult	encode						0.0078125	0.921918	0.921918	chr6:33716125-34764701:.
chr8:99483411:A>C		rs3105169	8	100495639	99483411	A	C	ENSG00000132549	VPS13B	protein_coding			splice_site_usage	GeneMaskSplicingScorer(requested_output=SPLICE_SITE_USAGE, width=None)	usage_UBERON:0000995 total RNA-seq	+	total RNA-seq	UBERON:0000995	uterus	tissue	adult	encode						0.0078125	0.921918	0.921918	chr8:98959123-100007699:.
chr17:4066233:A>T		rs9892466	17	3969527	4066233	A	T	ENSG00000074755	ZZEF1	protein_coding			splice_site_usage	GeneMaskSplicingScorer(requested_output=SPLICE_SITE_USAGE, width=None)	usage_UBERON:0000995 gtex Uterus polyA plus RNA-seq	-	polyA plus RNA-seq	UBERON:0000995	uterus	tissue	adult	gtex					Uterus	0.0078125	0.921918	0.921918	chr17:3541945-4590521:.
chr6:152155363:T>G		rs142499157	6	152476498	152155363	T	G	ENSG00000131018	SYNE1	protein_coding			splice_site_usage	GeneMaskSplicingScorer(requested_output=SPLICE_SITE_USAGE, width=None)	usage_UBERON:0000995 gtex Uterus polyA plus RNA-seq	-	polyA plus RNA-seq	UBERON:0000995	uterus	tissue	adult	gtex					Uterus	0.0078125	0.921918	0.921918	chr6:151631075-152679651:.
chr20:32520674:T>C		rs3746614	20	31108477	32520674	T	C	ENSG00000197183	NOL4L	protein_coding			splice_site_usage	GeneMaskSplicingScorer(requested_output=SPLICE_SITE_USAGE, width=None)	usage_UBERON:0000995 gtex Uterus polyA plus RNA-seq	-	polyA plus RNA-seq	UBERON:0000995	uterus	tissue	adult	gtex					Uterus	0.0078125	0.921918	0.921918	chr20:31996386-33044962:.
chr8:99151738:A>G		rs72670300	8	100163966	99151738	A	G	ENSG00000132549	VPS13B	protein_coding			splice_site_usage	GeneMaskSplicingScorer(requested_output=SPLICE_SITE_USAGE, width=None)	usage_UBERON:0000995 total RNA-seq	+	total RNA-seq	UBERON:0000995	uterus	tissue	adult	encode						0.0078125	0.921918	0.921918	chr8:98627450-99676026:.
chr12:95159100:A>G		rs12312350	12	95552876	95159100	A	G	ENSG00000180263	FGD6	protein_coding			splice_site_usage	GeneMaskSplicingScorer(requested_output=SPLICE_SITE_USAGE, width=None)	usage_UBERON:0000995 gtex Uterus polyA plus RNA-seq	-	polyA plus RNA-seq	UBERON:0000995	uterus	tissue	adult	gtex					Uterus	0.0078125	0.920241	0.920241	chr12:94634812-95683388:.
chr1:172291381:T>C		rs10911504	1	172260521	172291381	T	C	ENSG00000197959	DNM3	protein_coding			splice_site_usage	GeneMaskSplicingScorer(requested_output=SPLICE_SITE_USAGE, width=None)	usage_UBERON:0000995 total RNA-seq	+	total RNA-seq	UBERON:0000995	uterus	tissue	adult	encode						0.0078125	0.920241	0.920241	chr1:171767093-172815669:.
chr10:115679051:A>G		rs10787586	10	117438561	115679051	A	G	ENSG00000107518	ATRNL1	protein_coding			splice_site_usage	GeneMaskSplicingScorer(requested_output=SPLICE_SITE_USAGE, width=None)	usage_UBERON:0000995 gtex Uterus polyA plus RNA-seq	+	polyA plus RNA-seq	UBERON:0000995	uterus	tissue	adult	gtex					Uterus	0.00976562	0.920241	0.920241	chr10:115154763-116203339:.
chr12:102131900:A>G		rs11519706	12	102525678	102131900	A	G	ENSG00000185480	PARPBP	protein_coding			splice_site_usage	GeneMaskSplicingScorer(requested_output=SPLICE_SITE_USAGE, width=None)	usage_UBERON:0000995 gtex Uterus polyA plus RNA-seq	+	polyA plus RNA-seq	UBERON:0000995	uterus	tissue	adult	gtex					Uterus	0.00976562	0.920241	0.920241	chr12:101607612-102656188:.
chr2:27112718:T>C		rs1866559	2	27335586	27112718	T	C	ENSG00000138028	CGREF1	protein_coding			splice_site_usage	GeneMaskSplicingScorer(requested_output=SPLICE_SITE_USAGE, width=None)	usage_UBERON:0000995 gtex Uterus polyA plus RNA-seq	-	polyA plus RNA-seq	UBERON:0000995	uterus	tissue	adult	gtex					Uterus	0.0078125	0.920241	0.920241	chr2:26588430-27637006:.
chr18:63313810:T>G		rs2051424	18	60981043	63313810	T	G	ENSG00000171791	BCL2	protein_coding			splice_site_usage	GeneMaskSplicingScorer(requested_output=SPLICE_SITE_USAGE, width=None)	usage_UBERON:0000995 total RNA-seq	-	total RNA-seq	UBERON:0000995	uterus	tissue	adult	encode						0.0078125	0.920241	0.920241	chr18:62789522-63838098:.
chr2:11523294:T>C		rs12466575	2	11663420	11523294	T	C	ENSG00000196208	GREB1	protein_coding			splice_site_usage	GeneMaskSplicingScorer(requested_output=SPLICE_SITE_USAGE, width=None)	usage_UBERON:0000995 gtex Uterus polyA plus RNA-seq	+	polyA plus RNA-seq	UBERON:0000995	uterus	tissue	adult	gtex					Uterus	0.00976562	0.920241	0.920241	chr2:10999006-12047582:.
chr8:99079817:T>C		rs7012147	8	100092045	99079817	T	C	ENSG00000132549	VPS13B	protein_coding			splice_site_usage	GeneMaskSplicingScorer(requested_output=SPLICE_SITE_USAGE, width=None)	usage_UBERON:0000995 total RNA-seq	+	total RNA-seq	UBERON:0000995	uterus	tissue	adult	encode						0.0078125	0.920241	0.920241	chr8:98555529-99604105:.
chr6:152128660:A>G		rs73625130	6	152449795	152128660	A	G	ENSG00000131018	SYNE1	protein_coding			splice_site_usage	GeneMaskSplicingScorer(requested_output=SPLICE_SITE_USAGE, width=None)	usage_UBERON:0000995 total RNA-seq	-	total RNA-seq	UBERON:0000995	uterus	tissue	adult	encode						0.0078125	0.920241	0.920241	chr6:151604372-152652948:.
chr2:11511567:C>G		rs143087471	2	11651693	11511567	C	G	ENSG00000196208	GREB1	protein_coding			splice_site_usage	GeneMaskSplicingScorer(requested_output=SPLICE_SITE_USAGE, width=None)	usage_UBERON:0000995 gtex Uterus polyA plus RNA-seq	+	polyA plus RNA-seq	UBERON:0000995	uterus	tissue	adult	gtex					Uterus	0.00976562	0.920241	0.920241	chr2:10987279-12035855:.
chr8:99015775:T>C		rs34788463	8	100028003	99015775	T	C	ENSG00000132549	VPS13B	protein_coding			splice_site_usage	GeneMaskSplicingScorer(requested_output=SPLICE_SITE_USAGE, width=None)	usage_UBERON:0000995 total RNA-seq	+	total RNA-seq	UBERON:0000995	uterus	tissue	adult	encode						0.0078125	0.920241	0.920241	chr8:98491487-99540063:.
chr2:11514406:T>C		rs13430148	2	11654532	11514406	T	C	ENSG00000196208	GREB1	protein_coding			splice_site_usage	GeneMaskSplicingScorer(requested_output=SPLICE_SITE_USAGE, width=None)	usage_UBERON:0000995 total RNA-seq	+	total RNA-seq	UBERON:0000995	uterus	tissue	adult	encode						0.0078125	0.920241	0.920241	chr2:10990118-12038694:.
chr6:73728266:A>G		rs9442952	6	74437989	73728266	A	G	ENSG00000156535	CD109	protein_coding			splice_site_usage	GeneMaskSplicingScorer(requested_output=SPLICE_SITE_USAGE, width=None)	usage_UBERON:0000995 total RNA-seq	+	total RNA-seq	UBERON:0000995	uterus	tissue	adult	encode						0.0078125	0.920241	0.920241	chr6:73203978-74252554:.
chr1:176585265:T>C		rs10913208	1	176554401	176585265	T	C	ENSG00000116183	PAPPA2	protein_coding			splice_site_usage	GeneMaskSplicingScorer(requested_output=SPLICE_SITE_USAGE, width=None)	usage_UBERON:0000995 gtex Uterus polyA plus RNA-seq	+	polyA plus RNA-seq	UBERON:0000995	uterus	tissue	adult	gtex					Uterus	0.00976562	0.920241	0.920241	chr1:176060977-177109553:.
chr4:94552011:A>G		rs2452578	4	95473162	94552011	A	G	ENSG00000163110	PDLIM5	protein_coding			splice_site_usage	GeneMaskSplicingScorer(requested_output=SPLICE_SITE_USAGE, width=None)	usage_UBERON:0000995 gtex Uterus polyA plus RNA-seq	+	polyA plus RNA-seq	UBERON:0000995	uterus	tissue	adult	gtex					Uterus	0.00976562	0.920241	0.920241	chr4:94027723-95076299:.
chr8:10249558:T>C		rs13266832	8	10107068	10249558	T	C	ENSG00000175806	MSRA	protein_coding			splice_site_usage	GeneMaskSplicingScorer(requested_output=SPLICE_SITE_USAGE, width=None)	usage_UBERON:0000995 total RNA-seq	+	total RNA-seq	UBERON:0000995	uterus	tissue	adult	encode						0.0078125	0.920241	0.920241	chr8:9725270-10773846:.
chr14:92611585:A>G		rs7157273	14	93077930	92611585	A	G	ENSG00000100599	RIN3	protein_coding			splice_site_usage	GeneMaskSplicingScorer(requested_output=SPLICE_SITE_USAGE, width=None)	usage_UBERON:0000995 total RNA-seq	+	total RNA-seq	UBERON:0000995	uterus	tissue	adult	encode						0.0078125	0.918531	0.918531	chr14:92087297-93135873:.
chr17:20295244:T>C		rs12950564	17	20198557	20295244	T	C	ENSG00000128487	SPECC1	protein_coding			splice_site_usage	GeneMaskSplicingScorer(requested_output=SPLICE_SITE_USAGE, width=None)	usage_UBERON:0000995 total RNA-seq	+	total RNA-seq	UBERON:0000995	uterus	tissue	adult	encode						0.0078125	0.918531	0.918531	chr17:19770956-20819532:.
chr4:94658215:T>C		rs4699316	4	95579366	94658215	T	C	ENSG00000163110	PDLIM5	protein_coding			splice_site_usage	GeneMaskSplicingScorer(requested_output=SPLICE_SITE_USAGE, width=None)	usage_UBERON:0000995 gtex Uterus polyA plus RNA-seq	+	polyA plus RNA-seq	UBERON:0000995	uterus	tissue	adult	gtex					Uterus	0.00976562	0.918531	0.918531	chr4:94133927-95182503:.
chr17:20173828:A>C		rs2703795	17	20077141	20173828	A	C	ENSG00000128487	SPECC1	protein_coding			splice_site_usage	GeneMaskSplicingScorer(requested_output=SPLICE_SITE_USAGE, width=None)	usage_UBERON:0000995 gtex Uterus polyA plus RNA-seq	+	polyA plus RNA-seq	UBERON:0000995	uterus	tissue	adult	gtex					Uterus	0.00976562	0.918531	0.918531	chr17:19649540-20698116:.
chr6:73738532:A>G		rs1875367	6	74448255	73738532	A	G	ENSG00000156535	CD109	protein_coding			splice_site_usage	GeneMaskSplicingScorer(requested_output=SPLICE_SITE_USAGE, width=None)	usage_UBERON:0000995 total RNA-seq	+	total RNA-seq	UBERON:0000995	uterus	tissue	adult	encode						0.0078125	0.918531	0.918531	chr6:73214244-74262820:.
chr6:151504999:A>G		rs7753324	6	151826134	151504999	A	G	ENSG00000120262	CCDC170	protein_coding			splice_site_usage	GeneMaskSplicingScorer(requested_output=SPLICE_SITE_USAGE, width=None)	usage_UBERON:0000995 gtex Uterus polyA plus RNA-seq	+	polyA plus RNA-seq	UBERON:0000995	uterus	tissue	adult	gtex					Uterus	0.00976562	0.918531	0.918531	chr6:150980711-152029287:.
chr8:99172425:A>G		rs12550128	8	100184653	99172425	A	G	ENSG00000132549	VPS13B	protein_coding			splice_site_usage	GeneMaskSplicingScorer(requested_output=SPLICE_SITE_USAGE, width=None)	usage_UBERON:0000995 total RNA-seq	+	total RNA-seq	UBERON:0000995	uterus	tissue	adult	encode						0.0078125	0.918531	0.918531	chr8:98648137-99696713:.
chr12:15338230:A>G		rs11833467	12	15491164	15338230	A	G	ENSG00000151490	PTPRO	protein_coding			splice_site_usage	GeneMaskSplicingScorer(requested_output=SPLICE_SITE_USAGE, width=None)	usage_UBERON:0000995 gtex Uterus polyA plus RNA-seq	+	polyA plus RNA-seq	UBERON:0000995	uterus	tissue	adult	gtex					Uterus	0.00976562	0.918531	0.918531	chr12:14813942-15862518:.
chr22:40100652:T>C		rs11705409	22	40496656	40100652	T	C	ENSG00000100354	TNRC6B	protein_coding			splice_site_usage	GeneMaskSplicingScorer(requested_output=SPLICE_SITE_USAGE, width=None)	usage_UBERON:0000995 total RNA-seq	+	total RNA-seq	UBERON:0000995	uterus	tissue	adult	encode						0.0078125	0.918531	0.918531	chr22:39576364-40624940:.
chr3:50169794:T>C		rs3774749	3	50207227	50169794	T	C	ENSG00000001617	SEMA3F	protein_coding			splice_site_usage	GeneMaskSplicingScorer(requested_output=SPLICE_SITE_USAGE, width=None)	usage_UBERON:0000995 total RNA-seq	+	total RNA-seq	UBERON:0000995	uterus	tissue	adult	encode						0.0078125	0.918531	0.918531	chr3:49645506-50694082:.
chr10:88439452:T>C		rs10887821	10	90199209	88439452	T	C	ENSG00000184719	RNLS	protein_coding			splice_site_usage	GeneMaskSplicingScorer(requested_output=SPLICE_SITE_USAGE, width=None)	usage_UBERON:0000995 total RNA-seq	-	total RNA-seq	UBERON:0000995	uterus	tissue	adult	encode						0.0078125	0.918531	0.918531	chr10:87915164-88963740:.
chr17:65777185:T>C		rs10083875	17	63773303	65777185	T	C	ENSG00000154240	CEP112	protein_coding			splice_site_usage	GeneMaskSplicingScorer(requested_output=SPLICE_SITE_USAGE, width=None)	usage_UBERON:0000995 gtex Uterus polyA plus RNA-seq	-	polyA plus RNA-seq	UBERON:0000995	uterus	tissue	adult	gtex					Uterus	0.0078125	0.918531	0.918531	chr17:65252897-66301473:.
chr6:151511902:T>C		rs80347787	6	151833037	151511902	T	C	ENSG00000120262	CCDC170	protein_coding			splice_site_usage	GeneMaskSplicingScorer(requested_output=SPLICE_SITE_USAGE, width=None)	usage_UBERON:0000995 gtex Uterus polyA plus RNA-seq	+	polyA plus RNA-seq	UBERON:0000995	uterus	tissue	adult	gtex					Uterus	0.00976562	0.918531	0.918531	chr6:150987614-152036190:.
chrX:71118549:A>G		rs11796153	X	70338399	71118549	A	G	ENSG00000184634	MED12	protein_coding			splice_site_usage	GeneMaskSplicingScorer(requested_output=SPLICE_SITE_USAGE, width=None)	usage_UBERON:0000995 total RNA-seq	+	total RNA-seq	UBERON:0000995	uterus	tissue	adult	encode						0.0078125	0.918531	0.918531	chrX:70594261-71642837:.
chr8:99305241:A>G		rs7010581	8	100317469	99305241	A	G	ENSG00000132549	VPS13B	protein_coding			splice_site_usage	GeneMaskSplicingScorer(requested_output=SPLICE_SITE_USAGE, width=None)	usage_UBERON:0000995 total RNA-seq	+	total RNA-seq	UBERON:0000995	uterus	tissue	adult	encode						0.0078125	0.918531	0.918531	chr8:98780953-99829529:.
chr3:49955758:T>G		rs11130226	3	49993191	49955758	T	G	ENSG00000004534	RBM6	protein_coding			splice_site_usage	GeneMaskSplicingScorer(requested_output=SPLICE_SITE_USAGE, width=None)	usage_UBERON:0000995 gtex Uterus polyA plus RNA-seq	+	polyA plus RNA-seq	UBERON:0000995	uterus	tissue	adult	gtex					Uterus	0.00976562	0.918531	0.918531	chr3:49431470-50480046:.
chr12:54026992:C>G		rs12319419	12	54420776	54026992	C	G	ENSG00000273049	ENSG00000273049	protein_coding			splice_site_usage	GeneMaskSplicingScorer(requested_output=SPLICE_SITE_USAGE, width=None)	usage_UBERON:0000995 gtex Uterus polyA plus RNA-seq	+	polyA plus RNA-seq	UBERON:0000995	uterus	tissue	adult	gtex					Uterus	0.00976562	0.918531	0.918531	chr12:53502704-54551280:.
chr8:99611620:A>G		rs72674682	8	100623848	99611620	A	G	ENSG00000132549	VPS13B	protein_coding			splice_site_usage	GeneMaskSplicingScorer(requested_output=SPLICE_SITE_USAGE, width=None)	usage_UBERON:0000995 total RNA-seq	+	total RNA-seq	UBERON:0000995	uterus	tissue	adult	encode						0.0078125	0.918531	0.918531	chr8:99087332-100135908:.
chr1:172230433:T>G		rs479336	1	172199573	172230433	T	G	ENSG00000197959	DNM3	protein_coding			splice_site_usage	GeneMaskSplicingScorer(requested_output=SPLICE_SITE_USAGE, width=None)	usage_UBERON:0000995 total RNA-seq	+	total RNA-seq	UBERON:0000995	uterus	tissue	adult	encode						0.0078125	0.918531	0.918531	chr1:171706145-172754721:.
chr6:152225255:T>C		rs56086011	6	152546390	152225255	T	C	ENSG00000131018	SYNE1	protein_coding			splice_site_usage	GeneMaskSplicingScorer(requested_output=SPLICE_SITE_USAGE, width=None)	usage_UBERON:0000995 total RNA-seq	-	total RNA-seq	UBERON:0000995	uterus	tissue	adult	encode						0.0078125	0.918531	0.918531	chr6:151700967-152749543:.
chr8:32439209:T>C		rs7009168	8	32296725	32439209	T	C	ENSG00000157168	NRG1	protein_coding			splice_site_usage	GeneMaskSplicingScorer(requested_output=SPLICE_SITE_USAGE, width=None)	usage_UBERON:0000995 gtex Uterus polyA plus RNA-seq	+	polyA plus RNA-seq	UBERON:0000995	uterus	tissue	adult	gtex					Uterus	0.00976562	0.918531	0.918531	chr8:31914921-32963497:.
chr1:176646289:A>G		rs10913230	1	176615425	176646289	A	G	ENSG00000116183	PAPPA2	protein_coding			splice_site_usage	GeneMaskSplicingScorer(requested_output=SPLICE_SITE_USAGE, width=None)	usage_UBERON:0000995 gtex Uterus polyA plus RNA-seq	+	polyA plus RNA-seq	UBERON:0000995	uterus	tissue	adult	gtex					Uterus	0.00976562	0.918531	0.918531	chr1:176122001-177170577:.
chr2:11527501:A>G		rs10803739	2	11667627	11527501	A	G	ENSG00000196208	GREB1	protein_coding			splice_site_usage	GeneMaskSplicingScorer(requested_output=SPLICE_SITE_USAGE, width=None)	usage_UBERON:0000995 gtex Uterus polyA plus RNA-seq	+	polyA plus RNA-seq	UBERON:0000995	uterus	tissue	adult	gtex					Uterus	0.00976562	0.918531	0.918531	chr2:11003213-12051789:.
chr5:142783580:C>G		rs1799293	5	142163145	142783580	C	G	ENSG00000145819	ARHGAP26	protein_coding			splice_site_usage	GeneMaskSplicingScorer(requested_output=SPLICE_SITE_USAGE, width=None)	usage_UBERON:0000995 total RNA-seq	+	total RNA-seq	UBERON:0000995	uterus	tissue	adult	encode						0.0078125	0.918531	0.918531	chr5:142259292-143307868:.
chr8:99435853:T>C		rs3105193	8	100448081	99435853	T	C	ENSG00000132549	VPS13B	protein_coding			splice_site_usage	GeneMaskSplicingScorer(requested_output=SPLICE_SITE_USAGE, width=None)	usage_UBERON:0000995 total RNA-seq	+	total RNA-seq	UBERON:0000995	uterus	tissue	adult	encode						0.0078125	0.918531	0.918531	chr8:98911565-99960141:.
chr6:73795744:C>G		rs12663978	6	74505467	73795744	C	G	ENSG00000156535	CD109	protein_coding			splice_site_usage	GeneMaskSplicingScorer(requested_output=SPLICE_SITE_USAGE, width=None)	usage_UBERON:0000995 total RNA-seq	+	total RNA-seq	UBERON:0000995	uterus	tissue	adult	encode						0.0078125	0.918531	0.918531	chr6:73271456-74320032:.
chr12:15208781:T>G		rs7965989	12	15361715	15208781	T	G	ENSG00000134533	RERG	protein_coding			splice_site_usage	GeneMaskSplicingScorer(requested_output=SPLICE_SITE_USAGE, width=None)	usage_UBERON:0000995 total RNA-seq	-	total RNA-seq	UBERON:0000995	uterus	tissue	adult	encode						0.0078125	0.918531	0.918531	chr12:14684493-15733069:.
chr10:88383900:T>C		rs1648520	10	90143657	88383900	T	C	ENSG00000184719	RNLS	protein_coding			splice_site_usage	GeneMaskSplicingScorer(requested_output=SPLICE_SITE_USAGE, width=None)	usage_UBERON:0000995 gtex Uterus polyA plus RNA-seq	-	polyA plus RNA-seq	UBERON:0000995	uterus	tissue	adult	gtex					Uterus	0.0078125	0.918531	0.918531	chr10:87859612-88908188:.
chr19:17286435:T>C		rs10425939	19	17397244	17286435	T	C	ENSG00000160117	ANKLE1	protein_coding			splice_site_usage	GeneMaskSplicingScorer(requested_output=SPLICE_SITE_USAGE, width=None)	usage_UBERON:0000995 gtex Uterus polyA plus RNA-seq	+	polyA plus RNA-seq	UBERON:0000995	uterus	tissue	adult	gtex					Uterus	0.00976562	0.916788	0.916788	chr19:16762147-17810723:.
chr10:88334704:T>G		rs1346226	10	90094461	88334704	T	G	ENSG00000184719	RNLS	protein_coding			splice_site_usage	GeneMaskSplicingScorer(requested_output=SPLICE_SITE_USAGE, width=None)	usage_UBERON:0000995 gtex Uterus polyA plus RNA-seq	-	polyA plus RNA-seq	UBERON:0000995	uterus	tissue	adult	gtex					Uterus	0.0078125	0.916788	0.916788	chr10:87810416-88858992:.
chr6:152128660:A>G		rs73625130	6	152449795	152128660	A	G	ENSG00000091831	ESR1	protein_coding			splice_site_usage	GeneMaskSplicingScorer(requested_output=SPLICE_SITE_USAGE, width=None)	usage_UBERON:0000995 gtex Uterus polyA plus RNA-seq	+	polyA plus RNA-seq	UBERON:0000995	uterus	tissue	adult	gtex					Uterus	0.00976562	0.916788	0.916788	chr6:151604372-152652948:.
chr12:15353707:T>C		rs1304738	12	15506641	15353707	T	C	ENSG00000151490	PTPRO	protein_coding			splice_site_usage	GeneMaskSplicingScorer(requested_output=SPLICE_SITE_USAGE, width=None)	usage_UBERON:0000995 gtex Uterus polyA plus RNA-seq	+	polyA plus RNA-seq	UBERON:0000995	uterus	tissue	adult	gtex					Uterus	0.00976562	0.916788	0.916788	chr12:14829419-15877995:.
chr17:48295786:T>C		rs16954931	17	46373148	48295786	T	C	ENSG00000141293	SKAP1	protein_coding			splice_site_usage	GeneMaskSplicingScorer(requested_output=SPLICE_SITE_USAGE, width=None)	usage_UBERON:0000995 total RNA-seq	-	total RNA-seq	UBERON:0000995	uterus	tissue	adult	encode						0.0078125	0.916788	0.916788	chr17:47771498-48820074:.
chr22:40138960:T>C		rs2064258	22	40534964	40138960	T	C	ENSG00000100354	TNRC6B	protein_coding			splice_site_usage	GeneMaskSplicingScorer(requested_output=SPLICE_SITE_USAGE, width=None)	usage_UBERON:0000995 total RNA-seq	+	total RNA-seq	UBERON:0000995	uterus	tissue	adult	encode						0.0078125	0.916788	0.916788	chr22:39614672-40663248:.
chr8:74354444:A>G		rs10504576	8	75266679	74354444	A	G	ENSG00000104381	GDAP1	protein_coding			splice_site_usage	GeneMaskSplicingScorer(requested_output=SPLICE_SITE_USAGE, width=None)	usage_UBERON:0000995 total RNA-seq	+	total RNA-seq	UBERON:0000995	uterus	tissue	adult	encode						0.0078125	0.916788	0.916788	chr8:73830156-74878732:.
chr6:152359914:A>T		rs4286796	6	152681049	152359914	A	T	ENSG00000131018	SYNE1	protein_coding			splice_site_usage	GeneMaskSplicingScorer(requested_output=SPLICE_SITE_USAGE, width=None)	usage_UBERON:0000995 total RNA-seq	-	total RNA-seq	UBERON:0000995	uterus	tissue	adult	encode						0.0078125	0.916788	0.916788	chr6:151835626-152884202:.
chr6:151507636:A>G		rs76969132	6	151828771	151507636	A	G	ENSG00000120262	CCDC170	protein_coding			splice_site_usage	GeneMaskSplicingScorer(requested_output=SPLICE_SITE_USAGE, width=None)	usage_UBERON:0000995 gtex Uterus polyA plus RNA-seq	+	polyA plus RNA-seq	UBERON:0000995	uterus	tissue	adult	gtex					Uterus	0.00976562	0.916788	0.916788	chr6:150983348-152031924:.
chr17:48222198:A>G		rs7220940	17	46299560	48222198	A	G	ENSG00000141293	SKAP1	protein_coding			splice_site_usage	GeneMaskSplicingScorer(requested_output=SPLICE_SITE_USAGE, width=None)	usage_UBERON:0000995 gtex Uterus polyA plus RNA-seq	-	polyA plus RNA-seq	UBERON:0000995	uterus	tissue	adult	gtex					Uterus	0.0078125	0.916788	0.916788	chr17:47697910-48746486:.
chr3:49988097:A>G		rs12485600	3	50025530	49988097	A	G	ENSG00000004534	RBM6	protein_coding			splice_site_usage	GeneMaskSplicingScorer(requested_output=SPLICE_SITE_USAGE, width=None)	usage_UBERON:0000995 gtex Uterus polyA plus RNA-seq	+	polyA plus RNA-seq	UBERON:0000995	uterus	tissue	adult	gtex					Uterus	0.00976562	0.916788	0.916788	chr3:49463809-50512385:.
chr12:54034748:T>C		rs2071450	12	54428532	54034748	T	C	ENSG00000172789	HOXC5	protein_coding			splice_site_usage	GeneMaskSplicingScorer(requested_output=SPLICE_SITE_USAGE, width=None)	usage_UBERON:0000995 gtex Uterus polyA plus RNA-seq	+	polyA plus RNA-seq	UBERON:0000995	uterus	tissue	adult	gtex					Uterus	0.00976562	0.916788	0.916788	chr12:53510460-54559036:.
chr12:102096834:A>C		rs17528833	12	102490612	102096834	A	C	ENSG00000075188	NUP37	protein_coding			splice_site_usage	GeneMaskSplicingScorer(requested_output=SPLICE_SITE_USAGE, width=None)	usage_UBERON:0000995 total RNA-seq	-	total RNA-seq	UBERON:0000995	uterus	tissue	adult	encode						0.0078125	0.916788	0.916788	chr12:101572546-102621122:.
chr8:11543119:C>G		rs12386974	8	11400628	11543119	C	G	ENSG00000136573	BLK	protein_coding			splice_site_usage	GeneMaskSplicingScorer(requested_output=SPLICE_SITE_USAGE, width=None)	usage_UBERON:0000995 gtex Uterus polyA plus RNA-seq	+	polyA plus RNA-seq	UBERON:0000995	uterus	tissue	adult	gtex					Uterus	0.00976562	0.916788	0.916788	chr8:11018831-12067407:.
chr2:187471370:T>G		rs3771059	2	188336097	187471370	T	G	ENSG00000003436	TFPI	protein_coding			splice_site_usage	GeneMaskSplicingScorer(requested_output=SPLICE_SITE_USAGE, width=None)	usage_UBERON:0000995 gtex Uterus polyA plus RNA-seq	-	polyA plus RNA-seq	UBERON:0000995	uterus	tissue	adult	gtex					Uterus	0.0078125	0.916788	0.916788	chr2:186947082-187995658:.
chr8:99325301:T>C		rs3103709	8	100337529	99325301	T	C	ENSG00000132549	VPS13B	protein_coding			splice_site_usage	GeneMaskSplicingScorer(requested_output=SPLICE_SITE_USAGE, width=None)	usage_UBERON:0000995 total RNA-seq	+	total RNA-seq	UBERON:0000995	uterus	tissue	adult	encode						0.0078125	0.916788	0.916788	chr8:98801013-99849589:.
chr3:50000507:A>G		rs6767381	3	50037940	50000507	A	G	ENSG00000004534	RBM6	protein_coding			splice_site_usage	GeneMaskSplicingScorer(requested_output=SPLICE_SITE_USAGE, width=None)	usage_UBERON:0000995 total RNA-seq	+	total RNA-seq	UBERON:0000995	uterus	tissue	adult	encode						0.0078125	0.916788	0.916788	chr3:49476219-50524795:.
chr3:128197647:T>C		rs2955124	3	127916490	128197647	T	C	ENSG00000132394	EEFSEC	protein_coding			splice_site_usage	GeneMaskSplicingScorer(requested_output=SPLICE_SITE_USAGE, width=None)	usage_UBERON:0000995 total RNA-seq	+	total RNA-seq	UBERON:0000995	uterus	tissue	adult	encode						0.0078125	0.916788	0.916788	chr3:127673359-128721935:.
chr3:49900072:T>C		rs7615206	3	49937505	49900072	T	C	ENSG00000164078	MST1R	protein_coding			splice_site_usage	GeneMaskSplicingScorer(requested_output=SPLICE_SITE_USAGE, width=None)	usage_UBERON:0000995 gtex Uterus polyA plus RNA-seq	-	polyA plus RNA-seq	UBERON:0000995	uterus	tissue	adult	gtex					Uterus	0.0078125	0.916788	0.916788	chr3:49375784-50424360:.
chr6:151410344:T>C		rs12525623	6	151731479	151410344	T	C	ENSG00000155906	RMND1	protein_coding			splice_site_usage	GeneMaskSplicingScorer(requested_output=SPLICE_SITE_USAGE, width=None)	usage_UBERON:0000995 total RNA-seq	-	total RNA-seq	UBERON:0000995	uterus	tissue	adult	encode						0.0078125	0.916788	0.916788	chr6:150886056-151934632:.
chr6:152226549:T>C		rs4870085	6	152547684	152226549	T	C	ENSG00000131018	SYNE1	protein_coding			splice_site_usage	GeneMaskSplicingScorer(requested_output=SPLICE_SITE_USAGE, width=None)	usage_UBERON:0000995 total RNA-seq	-	total RNA-seq	UBERON:0000995	uterus	tissue	adult	encode						0.0078125	0.916788	0.916788	chr6:151702261-152750837:.
chr3:49902070:T>C		rs3733134	3	49939503	49902070	T	C	ENSG00000164078	MST1R	protein_coding			splice_site_usage	GeneMaskSplicingScorer(requested_output=SPLICE_SITE_USAGE, width=None)	usage_UBERON:0000995 gtex Uterus polyA plus RNA-seq	-	polyA plus RNA-seq	UBERON:0000995	uterus	tissue	adult	gtex					Uterus	0.0078125	0.916788	0.916788	chr3:49377782-50426358:.
chr12:54013506:T>C		rs11170785	12	54407290	54013506	T	C	ENSG00000273049	ENSG00000273049	protein_coding			splice_site_usage	GeneMaskSplicingScorer(requested_output=SPLICE_SITE_USAGE, width=None)	usage_UBERON:0000995 gtex Uterus polyA plus RNA-seq	+	polyA plus RNA-seq	UBERON:0000995	uterus	tissue	adult	gtex					Uterus	0.00976562	0.916788	0.916788	chr12:53489218-54537794:.
chr2:26983606:T>C		rs714513	2	27206474	26983606	T	C	ENSG00000084764	MAPRE3	protein_coding			splice_site_usage	GeneMaskSplicingScorer(requested_output=SPLICE_SITE_USAGE, width=None)	usage_UBERON:0000995 total RNA-seq	+	total RNA-seq	UBERON:0000995	uterus	tissue	adult	encode						0.0078125	0.915011	0.915011	chr2:26459318-27507894:.
chr2:11582449:A>G		rs11674605	2	11722575	11582449	A	G	ENSG00000196208	GREB1	protein_coding			splice_site_usage	GeneMaskSplicingScorer(requested_output=SPLICE_SITE_USAGE, width=None)	usage_UBERON:0000995 gtex Uterus polyA plus RNA-seq	+	polyA plus RNA-seq	UBERON:0000995	uterus	tissue	adult	gtex					Uterus	0.00976562	0.915011	0.915011	chr2:11058161-12106737:.
chr12:54034748:T>C		rs2071450	12	54428532	54034748	T	C	ENSG00000198353	HOXC4	protein_coding			splice_site_usage	GeneMaskSplicingScorer(requested_output=SPLICE_SITE_USAGE, width=None)	usage_UBERON:0000995 gtex Uterus polyA plus RNA-seq	+	polyA plus RNA-seq	UBERON:0000995	uterus	tissue	adult	gtex					Uterus	0.00976562	0.915011	0.915011	chr12:53510460-54559036:.
chr3:49953734:T>G		rs11709503	3	49991167	49953734	T	G	ENSG00000004534	RBM6	protein_coding			splice_site_usage	GeneMaskSplicingScorer(requested_output=SPLICE_SITE_USAGE, width=None)	usage_UBERON:0000995 gtex Uterus polyA plus RNA-seq	+	polyA plus RNA-seq	UBERON:0000995	uterus	tissue	adult	gtex					Uterus	0.00976562	0.915011	0.915011	chr3:49429446-50478022:.
chr6:151504465:A>T		rs1155409	6	151825600	151504465	A	T	ENSG00000120262	CCDC170	protein_coding			splice_site_usage	GeneMaskSplicingScorer(requested_output=SPLICE_SITE_USAGE, width=None)	usage_UBERON:0000995 gtex Uterus polyA plus RNA-seq	+	polyA plus RNA-seq	UBERON:0000995	uterus	tissue	adult	gtex					Uterus	0.00976562	0.915011	0.915011	chr6:150980177-152028753:.
chr12:102143297:A>T		rs2002134	12	102537075	102143297	A	T	ENSG00000185480	PARPBP	protein_coding			splice_site_usage	GeneMaskSplicingScorer(requested_output=SPLICE_SITE_USAGE, width=None)	usage_UBERON:0000995 gtex Uterus polyA plus RNA-seq	+	polyA plus RNA-seq	UBERON:0000995	uterus	tissue	adult	gtex					Uterus	0.00976562	0.915011	0.915011	chr12:101619009-102667585:.
chr1:172240607:A>G		rs10911356	1	172209747	172240607	A	G	ENSG00000197959	DNM3	protein_coding			splice_site_usage	GeneMaskSplicingScorer(requested_output=SPLICE_SITE_USAGE, width=None)	usage_UBERON:0000995 total RNA-seq	+	total RNA-seq	UBERON:0000995	uterus	tissue	adult	encode						0.0078125	0.915011	0.915011	chr1:171716319-172764895:.
chr2:11514462:T>C		rs13395155	2	11654588	11514462	T	C	ENSG00000196208	GREB1	protein_coding			splice_site_usage	GeneMaskSplicingScorer(requested_output=SPLICE_SITE_USAGE, width=None)	usage_UBERON:0000995 gtex Uterus polyA plus RNA-seq	+	polyA plus RNA-seq	UBERON:0000995	uterus	tissue	adult	gtex					Uterus	0.00976562	0.915011	0.915011	chr2:10990174-12038750:.
chr12:15350471:A>G		rs56195914	12	15503405	15350471	A	G	ENSG00000151490	PTPRO	protein_coding			splice_site_usage	GeneMaskSplicingScorer(requested_output=SPLICE_SITE_USAGE, width=None)	usage_UBERON:0000995 gtex Uterus polyA plus RNA-seq	+	polyA plus RNA-seq	UBERON:0000995	uterus	tissue	adult	gtex					Uterus	0.00976562	0.915011	0.915011	chr12:14826183-15874759:.
chr17:48270636:T>C		rs2938476	17	46347998	48270636	T	C	ENSG00000141293	SKAP1	protein_coding			splice_site_usage	GeneMaskSplicingScorer(requested_output=SPLICE_SITE_USAGE, width=None)	usage_UBERON:0000995 gtex Uterus polyA plus RNA-seq	-	polyA plus RNA-seq	UBERON:0000995	uterus	tissue	adult	gtex					Uterus	0.0078125	0.915011	0.915011	chr17:47746348-48794924:.
chr3:50178681:T>C		rs67627084	3	50216114	50178681	T	C	ENSG00000001617	SEMA3F	protein_coding			splice_site_usage	GeneMaskSplicingScorer(requested_output=SPLICE_SITE_USAGE, width=None)	usage_UBERON:0000995 total RNA-seq	+	total RNA-seq	UBERON:0000995	uterus	tissue	adult	encode						0.0078125	0.915011	0.915011	chr3:49654393-50702969:.
chr6:73714346:A>G		rs9293937	6	74424069	73714346	A	G	ENSG00000156535	CD109	protein_coding			splice_site_usage	GeneMaskSplicingScorer(requested_output=SPLICE_SITE_USAGE, width=None)	usage_UBERON:0000995 total RNA-seq	+	total RNA-seq	UBERON:0000995	uterus	tissue	adult	encode						0.0078125	0.915011	0.915011	chr6:73190058-74238634:.
chr12:95132243:T>C		rs7971041	12	95526019	95132243	T	C	ENSG00000180263	FGD6	protein_coding			splice_site_usage	GeneMaskSplicingScorer(requested_output=SPLICE_SITE_USAGE, width=None)	usage_UBERON:0000995 total RNA-seq	-	total RNA-seq	UBERON:0000995	uterus	tissue	adult	encode						0.0078125	0.915011	0.915011	chr12:94607955-95656531:.
chr6:151763838:A>G		rs2504070	6	152084973	151763838	A	G	ENSG00000091831	ESR1	protein_coding			splice_site_usage	GeneMaskSplicingScorer(requested_output=SPLICE_SITE_USAGE, width=None)	usage_UBERON:0000995 gtex Uterus polyA plus RNA-seq	+	polyA plus RNA-seq	UBERON:0000995	uterus	tissue	adult	gtex					Uterus	0.00976562	0.915011	0.915011	chr6:151239550-152288126:.
chr6:152189822:A>G		rs2813524	6	152510957	152189822	A	G	ENSG00000131018	SYNE1	protein_coding			splice_site_usage	GeneMaskSplicingScorer(requested_output=SPLICE_SITE_USAGE, width=None)	usage_UBERON:0000995 gtex Uterus polyA plus RNA-seq	-	polyA plus RNA-seq	UBERON:0000995	uterus	tissue	adult	gtex					Uterus	0.0078125	0.915011	0.915011	chr6:151665534-152714110:.
chr2:11543839:T>C		rs12994384	2	11683965	11543839	T	C	ENSG00000196208	GREB1	protein_coding			splice_site_usage	GeneMaskSplicingScorer(requested_output=SPLICE_SITE_USAGE, width=None)	usage_UBERON:0000995 gtex Uterus polyA plus RNA-seq	+	polyA plus RNA-seq	UBERON:0000995	uterus	tissue	adult	gtex					Uterus	0.00976562	0.9132	0.9132	chr2:11019551-12068127:.
chr8:99259483:A>G		rs4455798	8	100271711	99259483	A	G	ENSG00000132549	VPS13B	protein_coding			splice_site_usage	GeneMaskSplicingScorer(requested_output=SPLICE_SITE_USAGE, width=None)	usage_UBERON:0000995 total RNA-seq	+	total RNA-seq	UBERON:0000995	uterus	tissue	adult	encode						0.0078125	0.9132	0.9132	chr8:98735195-99783771:.
chr22:40069293:A>C		rs7292999	22	40465297	40069293	A	C	ENSG00000100354	TNRC6B	protein_coding			splice_site_usage	GeneMaskSplicingScorer(requested_output=SPLICE_SITE_USAGE, width=None)	usage_UBERON:0000995 total RNA-seq	+	total RNA-seq	UBERON:0000995	uterus	tissue	adult	encode						0.0078125	0.9132	0.9132	chr22:39545005-40593581:.
chr6:152551264:C>G		rs17778357	6	152872399	152551264	C	G	ENSG00000131018	SYNE1	protein_coding			splice_site_usage	GeneMaskSplicingScorer(requested_output=SPLICE_SITE_USAGE, width=None)	usage_UBERON:0000995 gtex Uterus polyA plus RNA-seq	-	polyA plus RNA-seq	UBERON:0000995	uterus	tissue	adult	gtex					Uterus	0.0078125	0.9132	0.9132	chr6:152026976-153075552:.
chr2:11522052:T>C		rs4669743	2	11662178	11522052	T	C	ENSG00000196208	GREB1	protein_coding			splice_site_usage	GeneMaskSplicingScorer(requested_output=SPLICE_SITE_USAGE, width=None)	usage_UBERON:0000995 total RNA-seq	+	total RNA-seq	UBERON:0000995	uterus	tissue	adult	encode						0.0078125	0.9132	0.9132	chr2:10997764-12046340:.
chr8:99210208:T>C		rs4735607	8	100222436	99210208	T	C	ENSG00000132549	VPS13B	protein_coding			splice_site_usage	GeneMaskSplicingScorer(requested_output=SPLICE_SITE_USAGE, width=None)	usage_UBERON:0000995 gtex Uterus polyA plus RNA-seq	+	polyA plus RNA-seq	UBERON:0000995	uterus	tissue	adult	gtex					Uterus	0.00976562	0.9132	0.9132	chr8:98685920-99734496:.
chr6:152187874:A>C		rs2635432	6	152509009	152187874	A	C	ENSG00000131018	SYNE1	protein_coding			splice_site_usage	GeneMaskSplicingScorer(requested_output=SPLICE_SITE_USAGE, width=None)	usage_UBERON:0000995 gtex Uterus polyA plus RNA-seq	-	polyA plus RNA-seq	UBERON:0000995	uterus	tissue	adult	gtex					Uterus	0.0078125	0.9132	0.9132	chr6:151663586-152712162:.
chr3:101764364:A>C		rs62284203	3	101483208	101764364	A	C	ENSG00000182504	CEP97	protein_coding			splice_site_usage	GeneMaskSplicingScorer(requested_output=SPLICE_SITE_USAGE, width=None)	usage_UBERON:0000995 total RNA-seq	+	total RNA-seq	UBERON:0000995	uterus	tissue	adult	encode						0.0078125	0.9132	0.9132	chr3:101240076-102288652:.
chr8:99043330:T>G		rs4520132	8	100055558	99043330	T	G	ENSG00000132549	VPS13B	protein_coding			splice_site_usage	GeneMaskSplicingScorer(requested_output=SPLICE_SITE_USAGE, width=None)	usage_UBERON:0000995 total RNA-seq	+	total RNA-seq	UBERON:0000995	uterus	tissue	adult	encode						0.0078125	0.9132	0.9132	chr8:98519042-99567618:.
chr1:22043928:A>G		rs2473330	1	22370421	22043928	A	G	ENSG00000289694	ENSG00000289694	protein_coding			splice_site_usage	GeneMaskSplicingScorer(requested_output=SPLICE_SITE_USAGE, width=None)	usage_UBERON:0000995 total RNA-seq	+	total RNA-seq	UBERON:0000995	uterus	tissue	adult	encode						0.0078125	0.9132	0.9132	chr1:21519640-22568216:.
chr6:152340671:A>G		rs9397101	6	152661806	152340671	A	G	ENSG00000131018	SYNE1	protein_coding			splice_site_usage	GeneMaskSplicingScorer(requested_output=SPLICE_SITE_USAGE, width=None)	usage_UBERON:0000995 total RNA-seq	-	total RNA-seq	UBERON:0000995	uterus	tissue	adult	encode						0.0078125	0.9132	0.9132	chr6:151816383-152864959:.
chr4:94666524:T>C		rs1043848	4	95587675	94666524	T	C	ENSG00000163110	PDLIM5	protein_coding			splice_site_usage	GeneMaskSplicingScorer(requested_output=SPLICE_SITE_USAGE, width=None)	usage_UBERON:0000995 total RNA-seq	+	total RNA-seq	UBERON:0000995	uterus	tissue	adult	encode						0.0078125	0.9132	0.9132	chr4:94142236-95190812:.
chr1:172148540:A>G		rs10911111	1	172117680	172148540	A	G	ENSG00000197959	DNM3	protein_coding			splice_site_usage	GeneMaskSplicingScorer(requested_output=SPLICE_SITE_USAGE, width=None)	usage_UBERON:0000995 total RNA-seq	+	total RNA-seq	UBERON:0000995	uterus	tissue	adult	encode						0.0078125	0.9132	0.9132	chr1:171624252-172672828:.
chr1:176653734:C>G		rs2063050	1	176622870	176653734	C	G	ENSG00000116183	PAPPA2	protein_coding			splice_site_usage	GeneMaskSplicingScorer(requested_output=SPLICE_SITE_USAGE, width=None)	usage_UBERON:0000995 gtex Uterus polyA plus RNA-seq	+	polyA plus RNA-seq	UBERON:0000995	uterus	tissue	adult	gtex					Uterus	0.00976562	0.9132	0.9132	chr1:176129446-177178022:.
chr6:151444221:T>G		rs3800277	6	151765356	151444221	T	G	ENSG00000155906	RMND1	protein_coding			splice_site_usage	GeneMaskSplicingScorer(requested_output=SPLICE_SITE_USAGE, width=None)	usage_UBERON:0000995 gtex Uterus polyA plus RNA-seq	-	polyA plus RNA-seq	UBERON:0000995	uterus	tissue	adult	gtex					Uterus	0.0078125	0.9132	0.9132	chr6:150919933-151968509:.
chr12:53994163:A>G	HOXC10/12p13.13	rs3803042	12	54387947	53994163	A	G	ENSG00000197757	HOXC6	protein_coding			splice_site_usage	GeneMaskSplicingScorer(requested_output=SPLICE_SITE_USAGE, width=None)	usage_UBERON:0000995 gtex Uterus polyA plus RNA-seq	+	polyA plus RNA-seq	UBERON:0000995	uterus	tissue	adult	gtex					Uterus	0.00976562	0.9132	0.9132	chr12:53469875-54518451:.	54387947	12
chr14:92648442:A>G		rs72699866	14	93114787	92648442	A	G	ENSG00000100599	RIN3	protein_coding			splice_site_usage	GeneMaskSplicingScorer(requested_output=SPLICE_SITE_USAGE, width=None)	usage_UBERON:0000995 total RNA-seq	+	total RNA-seq	UBERON:0000995	uterus	tissue	adult	encode						0.0078125	0.911353	0.911353	chr14:92124154-93172730:.
chr1:176664678:A>G		rs10798469	1	176633814	176664678	A	G	ENSG00000116183	PAPPA2	protein_coding			splice_site_usage	GeneMaskSplicingScorer(requested_output=SPLICE_SITE_USAGE, width=None)	usage_UBERON:0000995 gtex Uterus polyA plus RNA-seq	+	polyA plus RNA-seq	UBERON:0000995	uterus	tissue	adult	gtex					Uterus	0.00976562	0.911353	0.911353	chr1:176140390-177188966:.
chr12:57018330:A>T		rs149369129	12	57412114	57018330	A	T	ENSG00000166863	TAC3	protein_coding			splice_site_usage	GeneMaskSplicingScorer(requested_output=SPLICE_SITE_USAGE, width=None)	usage_UBERON:0000995 gtex Uterus polyA plus RNA-seq	-	polyA plus RNA-seq	UBERON:0000995	uterus	tissue	adult	gtex					Uterus	0.0078125	0.911353	0.911353	chr12:56494042-57542618:.
chr10:115681078:A>G		rs10885768	10	117440588	115681078	A	G	ENSG00000107518	ATRNL1	protein_coding			splice_site_usage	GeneMaskSplicingScorer(requested_output=SPLICE_SITE_USAGE, width=None)	usage_UBERON:0000995 gtex Uterus polyA plus RNA-seq	+	polyA plus RNA-seq	UBERON:0000995	uterus	tissue	adult	gtex					Uterus	0.00976562	0.911353	0.911353	chr10:115156790-116205366:.
chr3:49224161:T>C		rs11717524	3	49261594	49224161	T	C	ENSG00000173421	IHO1	protein_coding			splice_site_usage	GeneMaskSplicingScorer(requested_output=SPLICE_SITE_USAGE, width=None)	usage_UBERON:0000995 gtex Uterus polyA plus RNA-seq	+	polyA plus RNA-seq	UBERON:0000995	uterus	tissue	adult	gtex					Uterus	0.00976562	0.911353	0.911353	chr3:48699873-49748449:.
chr17:65775216:A>G		rs9972881	17	63771334	65775216	A	G	ENSG00000154240	CEP112	protein_coding			splice_site_usage	GeneMaskSplicingScorer(requested_output=SPLICE_SITE_USAGE, width=None)	usage_UBERON:0000995 total RNA-seq	-	total RNA-seq	UBERON:0000995	uterus	tissue	adult	encode						0.0078125	0.911353	0.911353	chr17:65250928-66299504:.
chr1:176677304:A>G		rs10913239	1	176646440	176677304	A	G	ENSG00000116183	PAPPA2	protein_coding			splice_site_usage	GeneMaskSplicingScorer(requested_output=SPLICE_SITE_USAGE, width=None)	usage_UBERON:0000995 gtex Uterus polyA plus RNA-seq	+	polyA plus RNA-seq	UBERON:0000995	uterus	tissue	adult	gtex					Uterus	0.00976562	0.911353	0.911353	chr1:176153016-177201592:.
chr12:54034748:T>C		rs2071450	12	54428532	54034748	T	C	ENSG00000273049	ENSG00000273049	protein_coding			splice_site_usage	GeneMaskSplicingScorer(requested_output=SPLICE_SITE_USAGE, width=None)	usage_UBERON:0000995 gtex Uterus polyA plus RNA-seq	+	polyA plus RNA-seq	UBERON:0000995	uterus	tissue	adult	gtex					Uterus	0.00976562	0.911353	0.911353	chr12:53510460-54559036:.
chr6:151519441:C>G		rs149746679	6	151840576	151519441	C	G	ENSG00000120262	CCDC170	protein_coding			splice_site_usage	GeneMaskSplicingScorer(requested_output=SPLICE_SITE_USAGE, width=None)	usage_UBERON:0000995 gtex Uterus polyA plus RNA-seq	+	polyA plus RNA-seq	UBERON:0000995	uterus	tissue	adult	gtex					Uterus	0.00976562	0.911353	0.911353	chr6:150995153-152043729:.
chr8:99448040:A>G		rs3105198	8	100460268	99448040	A	G	ENSG00000132549	VPS13B	protein_coding			splice_site_usage	GeneMaskSplicingScorer(requested_output=SPLICE_SITE_USAGE, width=None)	usage_UBERON:0000995 total RNA-seq	+	total RNA-seq	UBERON:0000995	uterus	tissue	adult	encode						0.0078125	0.911353	0.911353	chr8:98923752-99972328:.
chr8:99328603:T>C		rs3110397	8	100340831	99328603	T	C	ENSG00000132549	VPS13B	protein_coding			splice_site_usage	GeneMaskSplicingScorer(requested_output=SPLICE_SITE_USAGE, width=None)	usage_UBERON:0000995 gtex Uterus polyA plus RNA-seq	+	polyA plus RNA-seq	UBERON:0000995	uterus	tissue	adult	gtex					Uterus	0.00976562	0.911353	0.911353	chr8:98804315-99852891:.
chr8:115551652:A>C		rs1351744	8	116563879	115551652	A	C	ENSG00000104447	TRPS1	protein_coding			splice_site_usage	GeneMaskSplicingScorer(requested_output=SPLICE_SITE_USAGE, width=None)	usage_UBERON:0000995 gtex Uterus polyA plus RNA-seq	-	polyA plus RNA-seq	UBERON:0000995	uterus	tissue	adult	gtex					Uterus	0.0078125	0.911353	0.911353	chr8:115027364-116075940:.
chr10:21623650:A>G		rs1243179	10	21912579	21623650	A	G	ENSG00000078403	MLLT10	protein_coding			splice_site_usage	GeneMaskSplicingScorer(requested_output=SPLICE_SITE_USAGE, width=None)	usage_UBERON:0000995 gtex Uterus polyA plus RNA-seq	+	polyA plus RNA-seq	UBERON:0000995	uterus	tissue	adult	gtex					Uterus	0.00976562	0.911353	0.911353	chr10:21099362-22147938:.
chr2:11551098:T>C		rs974163	2	11691224	11551098	T	C	ENSG00000196208	GREB1	protein_coding			splice_site_usage	GeneMaskSplicingScorer(requested_output=SPLICE_SITE_USAGE, width=None)	usage_UBERON:0000995 total RNA-seq	+	total RNA-seq	UBERON:0000995	uterus	tissue	adult	encode						0.0078125	0.911353	0.911353	chr2:11026810-12075386:.
chr1:171946041:T>C		rs10914053	1	171915181	171946041	T	C	ENSG00000197959	DNM3	protein_coding			splice_site_usage	GeneMaskSplicingScorer(requested_output=SPLICE_SITE_USAGE, width=None)	usage_UBERON:0000995 total RNA-seq	+	total RNA-seq	UBERON:0000995	uterus	tissue	adult	encode						0.0078125	0.911353	0.911353	chr1:171421753-172470329:.
chr1:172203327:A>C		rs11589142	1	172172467	172203327	A	C	ENSG00000197959	DNM3	protein_coding			splice_site_usage	GeneMaskSplicingScorer(requested_output=SPLICE_SITE_USAGE, width=None)	usage_UBERON:0000995 gtex Uterus polyA plus RNA-seq	+	polyA plus RNA-seq	UBERON:0000995	uterus	tissue	adult	gtex					Uterus	0.00976562	0.911353	0.911353	chr1:171679039-172727615:.
chr15:41811358:T>C		rs77126542	15	42103556	41811358	T	C	ENSG00000137802	MAPKBP1	protein_coding			splice_site_usage	GeneMaskSplicingScorer(requested_output=SPLICE_SITE_USAGE, width=None)	usage_UBERON:0000995 total RNA-seq	+	total RNA-seq	UBERON:0000995	uterus	tissue	adult	encode						0.0078125	0.911353	0.911353	chr15:41287070-42335646:.
chr1:172189955:A>C		rs630656	1	172159095	172189955	A	C	ENSG00000197959	DNM3	protein_coding			splice_site_usage	GeneMaskSplicingScorer(requested_output=SPLICE_SITE_USAGE, width=None)	usage_UBERON:0000995 total RNA-seq	+	total RNA-seq	UBERON:0000995	uterus	tissue	adult	encode						0.0078125	0.911353	0.911353	chr1:171665667-172714243:.
chr8:99283914:T>G		rs7823291	8	100296142	99283914	T	G	ENSG00000132549	VPS13B	protein_coding			splice_site_usage	GeneMaskSplicingScorer(requested_output=SPLICE_SITE_USAGE, width=None)	usage_UBERON:0000995 total RNA-seq	+	total RNA-seq	UBERON:0000995	uterus	tissue	adult	encode						0.0078125	0.911353	0.911353	chr8:98759626-99808202:.
chr6:73818775:T>G		rs3005509	6	74528498	73818775	T	G	ENSG00000156535	CD109	protein_coding			splice_site_usage	GeneMaskSplicingScorer(requested_output=SPLICE_SITE_USAGE, width=None)	usage_UBERON:0000995 total RNA-seq	+	total RNA-seq	UBERON:0000995	uterus	tissue	adult	encode						0.0078125	0.911353	0.911353	chr6:73294487-74343063:.
chr6:151438764:A>C		rs9397050	6	151759899	151438764	A	C	ENSG00000155906	RMND1	protein_coding			splice_site_usage	GeneMaskSplicingScorer(requested_output=SPLICE_SITE_USAGE, width=None)	usage_UBERON:0000995 total RNA-seq	-	total RNA-seq	UBERON:0000995	uterus	tissue	adult	encode						0.0078125	0.911353	0.911353	chr6:150914476-151963052:.
chr12:95181055:A>G		rs10777670	12	95574831	95181055	A	G	ENSG00000180263	FGD6	protein_coding			splice_site_usage	GeneMaskSplicingScorer(requested_output=SPLICE_SITE_USAGE, width=None)	usage_UBERON:0000995 total RNA-seq	-	total RNA-seq	UBERON:0000995	uterus	tissue	adult	encode						0.0078125	0.909471	0.909471	chr12:94656767-95705343:.
chr17:20130133:T>G		rs12936443	17	20033446	20130133	T	G	ENSG00000128487	SPECC1	protein_coding			splice_site_usage	GeneMaskSplicingScorer(requested_output=SPLICE_SITE_USAGE, width=None)	usage_UBERON:0000995 total RNA-seq	+	total RNA-seq	UBERON:0000995	uterus	tissue	adult	encode						0.0078125	0.909471	0.909471	chr17:19605845-20654421:.
chr6:152337239:A>G		rs28385620	6	152658374	152337239	A	G	ENSG00000131018	SYNE1	protein_coding			splice_site_usage	GeneMaskSplicingScorer(requested_output=SPLICE_SITE_USAGE, width=None)	usage_UBERON:0000995 total RNA-seq	-	total RNA-seq	UBERON:0000995	uterus	tissue	adult	encode						0.0078125	0.909471	0.909471	chr6:151812951-152861527:.
chr8:99443833:T>C		rs3105196	8	100456061	99443833	T	C	ENSG00000132549	VPS13B	protein_coding			splice_site_usage	GeneMaskSplicingScorer(requested_output=SPLICE_SITE_USAGE, width=None)	usage_UBERON:0000995 total RNA-seq	+	total RNA-seq	UBERON:0000995	uterus	tissue	adult	encode						0.0078125	0.909471	0.909471	chr8:98919545-99968121:.
chr17:65916456:A>G		rs11652557	17	63912574	65916456	A	G	ENSG00000154240	CEP112	protein_coding			splice_site_usage	GeneMaskSplicingScorer(requested_output=SPLICE_SITE_USAGE, width=None)	usage_UBERON:0000995 total RNA-seq	-	total RNA-seq	UBERON:0000995	uterus	tissue	adult	encode						0.0078125	0.909471	0.909471	chr17:65392168-66440744:.
chr1:172164308:T>G		rs615091	1	172133448	172164308	T	G	ENSG00000197959	DNM3	protein_coding			splice_site_usage	GeneMaskSplicingScorer(requested_output=SPLICE_SITE_USAGE, width=None)	usage_UBERON:0000995 total RNA-seq	+	total RNA-seq	UBERON:0000995	uterus	tissue	adult	encode						0.0078125	0.909471	0.909471	chr1:171640020-172688596:.
chr10:115681664:A>G		rs4751923	10	117441174	115681664	A	G	ENSG00000107518	ATRNL1	protein_coding			splice_site_usage	GeneMaskSplicingScorer(requested_output=SPLICE_SITE_USAGE, width=None)	usage_UBERON:0000995 gtex Uterus polyA plus RNA-seq	+	polyA plus RNA-seq	UBERON:0000995	uterus	tissue	adult	gtex					Uterus	0.00976562	0.909471	0.909471	chr10:115157376-116205952:.
chr12:15370433:A>T		rs55867853	12	15523367	15370433	A	T	ENSG00000151490	PTPRO	protein_coding			splice_site_usage	GeneMaskSplicingScorer(requested_output=SPLICE_SITE_USAGE, width=None)	usage_UBERON:0000995 gtex Uterus polyA plus RNA-seq	+	polyA plus RNA-seq	UBERON:0000995	uterus	tissue	adult	gtex					Uterus	0.00976562	0.909471	0.909471	chr12:14846145-15894721:.
chr2:99864489:T>C		rs6715454	2	100480951	99864489	T	C	ENSG00000144218	AFF3	protein_coding			splice_site_usage	GeneMaskSplicingScorer(requested_output=SPLICE_SITE_USAGE, width=None)	usage_UBERON:0000995 total RNA-seq	-	total RNA-seq	UBERON:0000995	uterus	tissue	adult	encode						0.0078125	0.909471	0.909471	chr2:99340201-100388777:.
chr6:29828599:A>C		rs12722477	6	29796376	29828599	A	C	ENSG00000204632	HLA-G	protein_coding			splice_site_usage	GeneMaskSplicingScorer(requested_output=SPLICE_SITE_USAGE, width=None)	usage_UBERON:0000995 total RNA-seq	+	total RNA-seq	UBERON:0000995	uterus	tissue	adult	encode						0.0078125	0.909471	0.909471	chr6:29304311-30352887:.
chr6:73796605:T>G		rs12189952	6	74506328	73796605	T	G	ENSG00000156535	CD109	protein_coding			splice_site_usage	GeneMaskSplicingScorer(requested_output=SPLICE_SITE_USAGE, width=None)	usage_UBERON:0000995 total RNA-seq	+	total RNA-seq	UBERON:0000995	uterus	tissue	adult	encode						0.0078125	0.909471	0.909471	chr6:73272317-74320893:.
chr3:50186544:T>C		rs11717349	3	50223977	50186544	T	C	ENSG00000001617	SEMA3F	protein_coding			splice_site_usage	GeneMaskSplicingScorer(requested_output=SPLICE_SITE_USAGE, width=None)	usage_UBERON:0000995 total RNA-seq	+	total RNA-seq	UBERON:0000995	uterus	tissue	adult	encode						0.0078125	0.909471	0.909471	chr3:49662256-50710832:.
chr8:115467021:T>C		rs800879	8	116479248	115467021	T	C	ENSG00000104447	TRPS1	protein_coding			splice_site_usage	GeneMaskSplicingScorer(requested_output=SPLICE_SITE_USAGE, width=None)	usage_UBERON:0000995 total RNA-seq	-	total RNA-seq	UBERON:0000995	uterus	tissue	adult	encode						0.0078125	0.909471	0.909471	chr8:114942733-115991309:.
chr17:65964151:T>G		rs76731691	17	63960269	65964151	T	G	ENSG00000154240	CEP112	protein_coding			splice_site_usage	GeneMaskSplicingScorer(requested_output=SPLICE_SITE_USAGE, width=None)	usage_UBERON:0000995 gtex Uterus polyA plus RNA-seq	-	polyA plus RNA-seq	UBERON:0000995	uterus	tissue	adult	gtex					Uterus	0.0078125	0.909471	0.909471	chr17:65439863-66488439:.
chr12:53994163:A>G	HOXC10/12p13.13	rs3803042	12	54387947	53994163	A	G	ENSG00000273049	ENSG00000273049	protein_coding			splice_site_usage	GeneMaskSplicingScorer(requested_output=SPLICE_SITE_USAGE, width=None)	usage_UBERON:0000995 gtex Uterus polyA plus RNA-seq	+	polyA plus RNA-seq	UBERON:0000995	uterus	tissue	adult	gtex					Uterus	0.00976562	0.909471	0.909471	chr12:53469875-54518451:.	54387947	12
chr6:73761204:C>G		rs9442959	6	74470927	73761204	C	G	ENSG00000156535	CD109	protein_coding			splice_site_usage	GeneMaskSplicingScorer(requested_output=SPLICE_SITE_USAGE, width=None)	usage_UBERON:0000995 total RNA-seq	+	total RNA-seq	UBERON:0000995	uterus	tissue	adult	encode						0.0078125	0.909471	0.909471	chr6:73236916-74285492:.
chr1:172254963:A>T		rs1992550	1	172224103	172254963	A	T	ENSG00000197959	DNM3	protein_coding			splice_site_usage	GeneMaskSplicingScorer(requested_output=SPLICE_SITE_USAGE, width=None)	usage_UBERON:0000995 gtex Uterus polyA plus RNA-seq	+	polyA plus RNA-seq	UBERON:0000995	uterus	tissue	adult	gtex					Uterus	0.00976562	0.909471	0.909471	chr1:171730675-172779251:.
chr12:54024382:A>G		rs894736	12	54418166	54024382	A	G	ENSG00000273049	ENSG00000273049	protein_coding			splice_site_usage	GeneMaskSplicingScorer(requested_output=SPLICE_SITE_USAGE, width=None)	usage_UBERON:0000995 gtex Uterus polyA plus RNA-seq	+	polyA plus RNA-seq	UBERON:0000995	uterus	tissue	adult	gtex					Uterus	0.00976562	0.909471	0.909471	chr12:53500094-54548670:.
chr3:11661249:C>G		rs7650899	3	11702723	11661249	C	G	ENSG00000144560	VGLL4	protein_coding			splice_site_usage	GeneMaskSplicingScorer(requested_output=SPLICE_SITE_USAGE, width=None)	usage_UBERON:0000995 gtex Uterus polyA plus RNA-seq	-	polyA plus RNA-seq	UBERON:0000995	uterus	tissue	adult	gtex					Uterus	0.0078125	0.909471	0.909471	chr3:11136961-12185537:.
chr8:99111704:T>C		rs6651157	8	100123932	99111704	T	C	ENSG00000132549	VPS13B	protein_coding			splice_site_usage	GeneMaskSplicingScorer(requested_output=SPLICE_SITE_USAGE, width=None)	usage_UBERON:0000995 total RNA-seq	+	total RNA-seq	UBERON:0000995	uterus	tissue	adult	encode						0.0078125	0.909471	0.909471	chr8:98587416-99635992:.
chr8:9635619:T>C		rs7846399	8	9493129	9635619	T	C	ENSG00000173273	TNKS	protein_coding			splice_site_usage	GeneMaskSplicingScorer(requested_output=SPLICE_SITE_USAGE, width=None)	usage_UBERON:0000995 gtex Uterus polyA plus RNA-seq	+	polyA plus RNA-seq	UBERON:0000995	uterus	tissue	adult	gtex					Uterus	0.00976562	0.909471	0.909471	chr8:9111331-10159907:.
chrX:71130097:A>C		rs5030619	X	70349947	71130097	A	C	ENSG00000184634	MED12	protein_coding			splice_site_usage	GeneMaskSplicingScorer(requested_output=SPLICE_SITE_USAGE, width=None)	usage_UBERON:0000995 gtex Uterus polyA plus RNA-seq	+	polyA plus RNA-seq	UBERON:0000995	uterus	tissue	adult	gtex					Uterus	0.00976562	0.909471	0.909471	chrX:70605809-71654385:.
chr2:11543772:A>C		rs12994182	2	11683898	11543772	A	C	ENSG00000196208	GREB1	protein_coding			splice_site_usage	GeneMaskSplicingScorer(requested_output=SPLICE_SITE_USAGE, width=None)	usage_UBERON:0000995 gtex Uterus polyA plus RNA-seq	+	polyA plus RNA-seq	UBERON:0000995	uterus	tissue	adult	gtex					Uterus	0.00976562	0.909471	0.909471	chr2:11019484-12068060:.
chr12:54013506:T>C		rs11170785	12	54407290	54013506	T	C	ENSG00000197757	HOXC6	protein_coding			splice_site_usage	GeneMaskSplicingScorer(requested_output=SPLICE_SITE_USAGE, width=None)	usage_UBERON:0000995 gtex Uterus polyA plus RNA-seq	+	polyA plus RNA-seq	UBERON:0000995	uterus	tissue	adult	gtex					Uterus	0.00976562	0.909471	0.909471	chr12:53489218-54537794:.
chr1:176498097:A>T		rs10913187	1	176467233	176498097	A	T	ENSG00000116183	PAPPA2	protein_coding			splice_site_usage	GeneMaskSplicingScorer(requested_output=SPLICE_SITE_USAGE, width=None)	usage_UBERON:0000995 gtex Uterus polyA plus RNA-seq	+	polyA plus RNA-seq	UBERON:0000995	uterus	tissue	adult	gtex					Uterus	0.00976562	0.909471	0.909471	chr1:175973809-177022385:.
chr8:99315273:T>C		rs3103712	8	100327501	99315273	T	C	ENSG00000132549	VPS13B	protein_coding			splice_site_usage	GeneMaskSplicingScorer(requested_output=SPLICE_SITE_USAGE, width=None)	usage_UBERON:0000995 total RNA-seq	+	total RNA-seq	UBERON:0000995	uterus	tissue	adult	encode						0.0078125	0.907554	0.907554	chr8:98790985-99839561:.
chr17:48214491:C>G		rs4794517	17	46291853	48214491	C	G	ENSG00000141293	SKAP1	protein_coding			splice_site_usage	GeneMaskSplicingScorer(requested_output=SPLICE_SITE_USAGE, width=None)	usage_UBERON:0000995 gtex Uterus polyA plus RNA-seq	-	polyA plus RNA-seq	UBERON:0000995	uterus	tissue	adult	gtex					Uterus	0.0078125	0.907554	0.907554	chr17:47690203-48738779:.
chr17:66031228:A>G		rs11655503	17	64027346	66031228	A	G	ENSG00000154240	CEP112	protein_coding			splice_site_usage	GeneMaskSplicingScorer(requested_output=SPLICE_SITE_USAGE, width=None)	usage_UBERON:0000995 total RNA-seq	-	total RNA-seq	UBERON:0000995	uterus	tissue	adult	encode						0.0078125	0.907554	0.907554	chr17:65506940-66555516:.
chr10:88536710:A>T		rs2576159	10	90296467	88536710	A	T	ENSG00000184719	RNLS	protein_coding			splice_site_usage	GeneMaskSplicingScorer(requested_output=SPLICE_SITE_USAGE, width=None)	usage_UBERON:0000995 gtex Uterus polyA plus RNA-seq	-	polyA plus RNA-seq	UBERON:0000995	uterus	tissue	adult	gtex					Uterus	0.0078125	0.907554	0.907554	chr10:88012422-89060998:.
chr8:74381477:T>C		rs4567029	8	75293712	74381477	T	C	ENSG00000104381	GDAP1	protein_coding			splice_site_usage	GeneMaskSplicingScorer(requested_output=SPLICE_SITE_USAGE, width=None)	usage_UBERON:0000995 total RNA-seq	+	total RNA-seq	UBERON:0000995	uterus	tissue	adult	encode						0.0078125	0.907554	0.907554	chr8:73857189-74905765:.
chr6:152249139:A>G		rs17215781	6	152570274	152249139	A	G	ENSG00000131018	SYNE1	protein_coding			splice_site_usage	GeneMaskSplicingScorer(requested_output=SPLICE_SITE_USAGE, width=None)	usage_UBERON:0000995 gtex Uterus polyA plus RNA-seq	-	polyA plus RNA-seq	UBERON:0000995	uterus	tissue	adult	gtex					Uterus	0.0078125	0.907554	0.907554	chr6:151724851-152773427:.
chr1:176650613:C>G		rs2202591	1	176619749	176650613	C	G	ENSG00000116183	PAPPA2	protein_coding			splice_site_usage	GeneMaskSplicingScorer(requested_output=SPLICE_SITE_USAGE, width=None)	usage_UBERON:0000995 gtex Uterus polyA plus RNA-seq	+	polyA plus RNA-seq	UBERON:0000995	uterus	tissue	adult	gtex					Uterus	0.00976562	0.907554	0.907554	chr1:176126325-177174901:.
chr2:202558269:T>C		rs111625492	2	203422992	202558269	T	C	ENSG00000204217	BMPR2	protein_coding			splice_site_usage	GeneMaskSplicingScorer(requested_output=SPLICE_SITE_USAGE, width=None)	usage_UBERON:0000995 total RNA-seq	+	total RNA-seq	UBERON:0000995	uterus	tissue	adult	encode						0.0078125	0.907554	0.907554	chr2:202033981-203082557:.
chr1:172239064:T>C		rs1317394	1	172208204	172239064	T	C	ENSG00000197959	DNM3	protein_coding			splice_site_usage	GeneMaskSplicingScorer(requested_output=SPLICE_SITE_USAGE, width=None)	usage_UBERON:0000995 total RNA-seq	+	total RNA-seq	UBERON:0000995	uterus	tissue	adult	encode						0.0078125	0.907554	0.907554	chr1:171714776-172763352:.
chr8:115452760:T>C		rs800888	8	116464988	115452760	T	C	ENSG00000104447	TRPS1	protein_coding			splice_site_usage	GeneMaskSplicingScorer(requested_output=SPLICE_SITE_USAGE, width=None)	usage_UBERON:0000995 gtex Uterus polyA plus RNA-seq	-	polyA plus RNA-seq	UBERON:0000995	uterus	tissue	adult	gtex					Uterus	0.0078125	0.907554	0.907554	chr8:114928472-115977048:.
chr17:20134960:A>G		rs9893832	17	20038273	20134960	A	G	ENSG00000128487	SPECC1	protein_coding			splice_site_usage	GeneMaskSplicingScorer(requested_output=SPLICE_SITE_USAGE, width=None)	usage_UBERON:0000995 total RNA-seq	+	total RNA-seq	UBERON:0000995	uterus	tissue	adult	encode						0.0078125	0.907554	0.907554	chr17:19610672-20659248:.
chr17:66043780:A>G		rs8080448	17	64039898	66043780	A	G	ENSG00000154240	CEP112	protein_coding			splice_site_usage	GeneMaskSplicingScorer(requested_output=SPLICE_SITE_USAGE, width=None)	usage_UBERON:0000995 total RNA-seq	-	total RNA-seq	UBERON:0000995	uterus	tissue	adult	encode						0.0078125	0.907554	0.907554	chr17:65519492-66568068:.
chr1:214369325:T>C		rs3002311	1	214542668	214369325	T	C	ENSG00000152104	PTPN14	protein_coding			splice_site_usage	GeneMaskSplicingScorer(requested_output=SPLICE_SITE_USAGE, width=None)	usage_UBERON:0000995 total RNA-seq	-	total RNA-seq	UBERON:0000995	uterus	tissue	adult	encode						0.0078125	0.907554	0.907554	chr1:213845037-214893613:.
chr12:102135376:T>C		rs58071346	12	102529154	102135376	T	C	ENSG00000185480	PARPBP	protein_coding			splice_site_usage	GeneMaskSplicingScorer(requested_output=SPLICE_SITE_USAGE, width=None)	usage_UBERON:0000995 gtex Uterus polyA plus RNA-seq	+	polyA plus RNA-seq	UBERON:0000995	uterus	tissue	adult	gtex					Uterus	0.00976562	0.907554	0.907554	chr12:101611088-102659664:.
chr3:50008679:A>G		rs6787892	3	50046112	50008679	A	G	ENSG00000004534	RBM6	protein_coding			splice_site_usage	GeneMaskSplicingScorer(requested_output=SPLICE_SITE_USAGE, width=None)	usage_UBERON:0000995 gtex Uterus polyA plus RNA-seq	+	polyA plus RNA-seq	UBERON:0000995	uterus	tissue	adult	gtex					Uterus	0.00976562	0.907554	0.907554	chr3:49484391-50532967:.
chr8:115438310:A>G		rs3779877	8	116450538	115438310	A	G	ENSG00000104447	TRPS1	protein_coding			splice_site_usage	GeneMaskSplicingScorer(requested_output=SPLICE_SITE_USAGE, width=None)	usage_UBERON:0000995 total RNA-seq	-	total RNA-seq	UBERON:0000995	uterus	tissue	adult	encode						0.0078125	0.907554	0.907554	chr8:114914022-115962598:.
chr3:49966776:A>G		rs2252833	3	50004209	49966776	A	G	ENSG00000004534	RBM6	protein_coding			splice_site_usage	GeneMaskSplicingScorer(requested_output=SPLICE_SITE_USAGE, width=None)	usage_UBERON:0000995 total RNA-seq	+	total RNA-seq	UBERON:0000995	uterus	tissue	adult	encode						0.0078125	0.907554	0.907554	chr3:49442488-50491064:.
chr8:99188519:C>G		rs12680054	8	100200747	99188519	C	G	ENSG00000132549	VPS13B	protein_coding			splice_site_usage	GeneMaskSplicingScorer(requested_output=SPLICE_SITE_USAGE, width=None)	usage_UBERON:0000995 total RNA-seq	+	total RNA-seq	UBERON:0000995	uterus	tissue	adult	encode						0.0078125	0.907554	0.907554	chr8:98664231-99712807:.
chr20:32299103:C>G		rs4911090	20	30886906	32299103	C	G	ENSG00000101350	KIF3B	protein_coding			splice_site_usage	GeneMaskSplicingScorer(requested_output=SPLICE_SITE_USAGE, width=None)	usage_UBERON:0000995 total RNA-seq	+	total RNA-seq	UBERON:0000995	uterus	tissue	adult	encode						0.0078125	0.907554	0.907554	chr20:31774815-32823391:.
chr6:151434671:A>G		rs6930557	6	151755806	151434671	A	G	ENSG00000155906	RMND1	protein_coding			splice_site_usage	GeneMaskSplicingScorer(requested_output=SPLICE_SITE_USAGE, width=None)	usage_UBERON:0000995 total RNA-seq	-	total RNA-seq	UBERON:0000995	uterus	tissue	adult	encode						0.0078125	0.907554	0.907554	chr6:150910383-151958959:.
chr10:88283149:A>G		rs1946391	10	90042906	88283149	A	G	ENSG00000184719	RNLS	protein_coding			splice_site_usage	GeneMaskSplicingScorer(requested_output=SPLICE_SITE_USAGE, width=None)	usage_UBERON:0000995 total RNA-seq	-	total RNA-seq	UBERON:0000995	uterus	tissue	adult	encode						0.0078125	0.907554	0.907554	chr10:87758861-88807437:.
chr2:27294815:A>G		rs62130711	2	27517683	27294815	A	G	ENSG00000138100	TRIM54	protein_coding			splice_site_usage	GeneMaskSplicingScorer(requested_output=SPLICE_SITE_USAGE, width=None)	usage_UBERON:0000995 gtex Uterus polyA plus RNA-seq	+	polyA plus RNA-seq	UBERON:0000995	uterus	tissue	adult	gtex					Uterus	0.00976562	0.907554	0.907554	chr2:26770527-27819103:.
chr10:88275584:T>C		rs12415812	10	90035341	88275584	T	C	ENSG00000184719	RNLS	protein_coding			splice_site_usage	GeneMaskSplicingScorer(requested_output=SPLICE_SITE_USAGE, width=None)	usage_UBERON:0000995 total RNA-seq	-	total RNA-seq	UBERON:0000995	uterus	tissue	adult	encode						0.0078125	0.907554	0.907554	chr10:87751296-88799872:.
chr8:99014047:T>C		rs12547849	8	100026275	99014047	T	C	ENSG00000132549	VPS13B	protein_coding			splice_site_usage	GeneMaskSplicingScorer(requested_output=SPLICE_SITE_USAGE, width=None)	usage_UBERON:0000995 total RNA-seq	+	total RNA-seq	UBERON:0000995	uterus	tissue	adult	encode						0.0078125	0.907554	0.907554	chr8:98489759-99538335:.
chr6:151518671:A>G		rs1874415	6	151839806	151518671	A	G	ENSG00000120262	CCDC170	protein_coding			splice_site_usage	GeneMaskSplicingScorer(requested_output=SPLICE_SITE_USAGE, width=None)	usage_UBERON:0000995 gtex Uterus polyA plus RNA-seq	+	polyA plus RNA-seq	UBERON:0000995	uterus	tissue	adult	gtex					Uterus	0.00976562	0.907554	0.907554	chr6:150994383-152042959:.
chr14:92610125:A>T		rs12887109	14	93076470	92610125	A	T	ENSG00000100599	RIN3	protein_coding			splice_site_usage	GeneMaskSplicingScorer(requested_output=SPLICE_SITE_USAGE, width=None)	usage_UBERON:0000995 total RNA-seq	+	total RNA-seq	UBERON:0000995	uterus	tissue	adult	encode						0.0078125	0.907554	0.907554	chr14:92085837-93134413:.
chr6:151500136:A>G		rs75278317	6	151821271	151500136	A	G	ENSG00000120262	CCDC170	protein_coding			splice_site_usage	GeneMaskSplicingScorer(requested_output=SPLICE_SITE_USAGE, width=None)	usage_UBERON:0000995 gtex Uterus polyA plus RNA-seq	+	polyA plus RNA-seq	UBERON:0000995	uterus	tissue	adult	gtex					Uterus	0.00976562	0.907554	0.907554	chr6:150975848-152024424:.
chr14:92605461:A>G		rs72699804	14	93071806	92605461	A	G	ENSG00000100599	RIN3	protein_coding			splice_site_usage	GeneMaskSplicingScorer(requested_output=SPLICE_SITE_USAGE, width=None)	usage_UBERON:0000995 total RNA-seq	+	total RNA-seq	UBERON:0000995	uterus	tissue	adult	encode						0.0078125	0.907554	0.907554	chr14:92081173-93129749:.
chr6:152101993:T>C		rs9341077	6	152423128	152101993	T	C	ENSG00000091831	ESR1	protein_coding			splice_site_usage	GeneMaskSplicingScorer(requested_output=SPLICE_SITE_USAGE, width=None)	usage_UBERON:0000995 gtex Uterus polyA plus RNA-seq	+	polyA plus RNA-seq	UBERON:0000995	uterus	tissue	adult	gtex					Uterus	0.00976562	0.9056	0.9056	chr6:151577705-152626281:.
chr6:152263975:A>G		rs9383982	6	152585110	152263975	A	G	ENSG00000131018	SYNE1	protein_coding			splice_site_usage	GeneMaskSplicingScorer(requested_output=SPLICE_SITE_USAGE, width=None)	usage_UBERON:0000995 total RNA-seq	-	total RNA-seq	UBERON:0000995	uterus	tissue	adult	encode						0.0078125	0.9056	0.9056	chr6:151739687-152788263:.
chr6:152550374:A>C		rs6916221	6	152871509	152550374	A	C	ENSG00000131018	SYNE1	protein_coding			splice_site_usage	GeneMaskSplicingScorer(requested_output=SPLICE_SITE_USAGE, width=None)	usage_UBERON:0000995 gtex Uterus polyA plus RNA-seq	-	polyA plus RNA-seq	UBERON:0000995	uterus	tissue	adult	gtex					Uterus	0.0078125	0.9056	0.9056	chr6:152026086-153074662:.
chr1:172239480:A>G		rs2289635	1	172208620	172239480	A	G	ENSG00000197959	DNM3	protein_coding			splice_site_usage	GeneMaskSplicingScorer(requested_output=SPLICE_SITE_USAGE, width=None)	usage_UBERON:0000995 total RNA-seq	+	total RNA-seq	UBERON:0000995	uterus	tissue	adult	encode						0.0078125	0.9056	0.9056	chr1:171715192-172763768:.
chr12:54024382:A>G		rs894736	12	54418166	54024382	A	G	ENSG00000197757	HOXC6	protein_coding			splice_site_usage	GeneMaskSplicingScorer(requested_output=SPLICE_SITE_USAGE, width=None)	usage_UBERON:0000995 gtex Uterus polyA plus RNA-seq	+	polyA plus RNA-seq	UBERON:0000995	uterus	tissue	adult	gtex					Uterus	0.00976562	0.9056	0.9056	chr12:53500094-54548670:.
chr6:151515445:A>G		rs78959534	6	151836580	151515445	A	G	ENSG00000120262	CCDC170	protein_coding			splice_site_usage	GeneMaskSplicingScorer(requested_output=SPLICE_SITE_USAGE, width=None)	usage_UBERON:0000995 gtex Uterus polyA plus RNA-seq	+	polyA plus RNA-seq	UBERON:0000995	uterus	tissue	adult	gtex					Uterus	0.00976562	0.9056	0.9056	chr6:150991157-152039733:.
chr1:176495432:T>C		rs12139311	1	176464568	176495432	T	C	ENSG00000116183	PAPPA2	protein_coding			splice_site_usage	GeneMaskSplicingScorer(requested_output=SPLICE_SITE_USAGE, width=None)	usage_UBERON:0000995 gtex Uterus polyA plus RNA-seq	+	polyA plus RNA-seq	UBERON:0000995	uterus	tissue	adult	gtex					Uterus	0.00878906	0.9056	0.9056	chr1:175971144-177019720:.
chr8:99416429:A>T		rs3134183	8	100428657	99416429	A	T	ENSG00000132549	VPS13B	protein_coding			splice_site_usage	GeneMaskSplicingScorer(requested_output=SPLICE_SITE_USAGE, width=None)	usage_UBERON:0000995 total RNA-seq	+	total RNA-seq	UBERON:0000995	uterus	tissue	adult	encode						0.0078125	0.9056	0.9056	chr8:98892141-99940717:.
chr8:99323864:A>G		rs3134309	8	100336092	99323864	A	G	ENSG00000132549	VPS13B	protein_coding			splice_site_usage	GeneMaskSplicingScorer(requested_output=SPLICE_SITE_USAGE, width=None)	usage_UBERON:0000995 total RNA-seq	+	total RNA-seq	UBERON:0000995	uterus	tissue	adult	encode						0.0078125	0.9056	0.9056	chr8:98799576-99848152:.
chr14:92605012:T>C		rs9671272	14	93071357	92605012	T	C	ENSG00000100599	RIN3	protein_coding			splice_site_usage	GeneMaskSplicingScorer(requested_output=SPLICE_SITE_USAGE, width=None)	usage_UBERON:0000995 total RNA-seq	+	total RNA-seq	UBERON:0000995	uterus	tissue	adult	encode						0.0078125	0.9056	0.9056	chr14:92080724-93129300:.
chr2:113187273:A>G		rs45559344	2	113944850	113187273	A	G	ENSG00000125637	PSD4	protein_coding			splice_site_usage	GeneMaskSplicingScorer(requested_output=SPLICE_SITE_USAGE, width=None)	usage_UBERON:0000995 total RNA-seq	+	total RNA-seq	UBERON:0000995	uterus	tissue	adult	encode						0.0078125	0.9056	0.9056	chr2:112662985-113711561:.
chr12:95115328:T>C		rs55880537	12	95509104	95115328	T	C	ENSG00000180263	FGD6	protein_coding			splice_site_usage	GeneMaskSplicingScorer(requested_output=SPLICE_SITE_USAGE, width=None)	usage_UBERON:0000995 total RNA-seq	-	total RNA-seq	UBERON:0000995	uterus	tissue	adult	encode						0.0078125	0.9056	0.9056	chr12:94591040-95639616:.
chr3:101737063:A>G		rs7621938	3	101455907	101737063	A	G	ENSG00000182504	CEP97	protein_coding			splice_site_usage	GeneMaskSplicingScorer(requested_output=SPLICE_SITE_USAGE, width=None)	usage_UBERON:0000995 total RNA-seq	+	total RNA-seq	UBERON:0000995	uterus	tissue	adult	encode						0.0078125	0.9056	0.9056	chr3:101212775-102261351:.
chr2:27281444:A>G		rs1992291	2	27504312	27281444	A	G	ENSG00000163793	DNAJC5G	protein_coding			splice_site_usage	GeneMaskSplicingScorer(requested_output=SPLICE_SITE_USAGE, width=None)	usage_UBERON:0000995 gtex Uterus polyA plus RNA-seq	+	polyA plus RNA-seq	UBERON:0000995	uterus	tissue	adult	gtex					Uterus	0.00927734	0.9056	0.9056	chr2:26757156-27805732:.
chr1:176577188:T>G		rs10798462	1	176546324	176577188	T	G	ENSG00000116183	PAPPA2	protein_coding			splice_site_usage	GeneMaskSplicingScorer(requested_output=SPLICE_SITE_USAGE, width=None)	usage_UBERON:0000995 gtex Uterus polyA plus RNA-seq	+	polyA plus RNA-seq	UBERON:0000995	uterus	tissue	adult	gtex					Uterus	0.00976562	0.9056	0.9056	chr1:176052900-177101476:.
chr8:99126191:A>G		rs6415433	8	100138419	99126191	A	G	ENSG00000132549	VPS13B	protein_coding			splice_site_usage	GeneMaskSplicingScorer(requested_output=SPLICE_SITE_USAGE, width=None)	usage_UBERON:0000995 total RNA-seq	+	total RNA-seq	UBERON:0000995	uterus	tissue	adult	encode						0.0078125	0.9056	0.9056	chr8:98601903-99650479:.
chr3:50006573:A>T		rs7635601	3	50044006	50006573	A	T	ENSG00000004534	RBM6	protein_coding			splice_site_usage	GeneMaskSplicingScorer(requested_output=SPLICE_SITE_USAGE, width=None)	usage_UBERON:0000995 total RNA-seq	+	total RNA-seq	UBERON:0000995	uterus	tissue	adult	encode						0.0078125	0.9056	0.9056	chr3:49482285-50530861:.
chr4:95021321:T>C		rs12647875	4	95942472	95021321	T	C	ENSG00000138696	BMPR1B	protein_coding			splice_site_usage	GeneMaskSplicingScorer(requested_output=SPLICE_SITE_USAGE, width=None)	usage_UBERON:0000995 gtex Uterus polyA plus RNA-seq	+	polyA plus RNA-seq	UBERON:0000995	uterus	tissue	adult	gtex					Uterus	0.00976562	0.9056	0.9056	chr4:94497033-95545609:.
chr8:99493009:T>C		rs1825754	8	100505237	99493009	T	C	ENSG00000132549	VPS13B	protein_coding			splice_site_usage	GeneMaskSplicingScorer(requested_output=SPLICE_SITE_USAGE, width=None)	usage_UBERON:0000995 total RNA-seq	+	total RNA-seq	UBERON:0000995	uterus	tissue	adult	encode						0.0078125	0.903609	0.903609	chr8:98968721-100017297:.
chr17:20163675:T>C		rs4925091	17	20066988	20163675	T	C	ENSG00000128487	SPECC1	protein_coding			splice_site_usage	GeneMaskSplicingScorer(requested_output=SPLICE_SITE_USAGE, width=None)	usage_UBERON:0000995 total RNA-seq	+	total RNA-seq	UBERON:0000995	uterus	tissue	adult	encode						0.0078125	0.903609	0.903609	chr17:19639387-20687963:.
chr10:21619874:T>C		rs1243188	10	21908803	21619874	T	C	ENSG00000078403	MLLT10	protein_coding			splice_site_usage	GeneMaskSplicingScorer(requested_output=SPLICE_SITE_USAGE, width=None)	usage_UBERON:0000995 total RNA-seq	+	total RNA-seq	UBERON:0000995	uterus	tissue	adult	encode						0.0078125	0.903609	0.903609	chr10:21095586-22144162:.
chr6:152151075:T>C		rs2103809	6	152472210	152151075	T	C	ENSG00000131018	SYNE1	protein_coding			splice_site_usage	GeneMaskSplicingScorer(requested_output=SPLICE_SITE_USAGE, width=None)	usage_UBERON:0000995 gtex Uterus polyA plus RNA-seq	-	polyA plus RNA-seq	UBERON:0000995	uterus	tissue	adult	gtex					Uterus	0.0078125	0.903609	0.903609	chr6:151626787-152675363:.
chr8:99187042:T>C		rs6468673	8	100199270	99187042	T	C	ENSG00000132549	VPS13B	protein_coding			splice_site_usage	GeneMaskSplicingScorer(requested_output=SPLICE_SITE_USAGE, width=None)	usage_UBERON:0000995 total RNA-seq	+	total RNA-seq	UBERON:0000995	uterus	tissue	adult	encode						0.0078125	0.903609	0.903609	chr8:98662754-99711330:.
chr15:41832670:C>G		rs137905324	15	42124868	41832670	C	G	ENSG00000168970	JMJD7-PLA2G4B	protein_coding			splice_site_usage	GeneMaskSplicingScorer(requested_output=SPLICE_SITE_USAGE, width=None)	usage_UBERON:0000995 total RNA-seq	+	total RNA-seq	UBERON:0000995	uterus	tissue	adult	encode						0.0078125	0.903609	0.903609	chr15:41308382-42356958:.
chr6:152237062:A>G		rs11751190	6	152558197	152237062	A	G	ENSG00000131018	SYNE1	protein_coding			splice_site_usage	GeneMaskSplicingScorer(requested_output=SPLICE_SITE_USAGE, width=None)	usage_UBERON:0000995 gtex Uterus polyA plus RNA-seq	-	polyA plus RNA-seq	UBERON:0000995	uterus	tissue	adult	gtex					Uterus	0.0078125	0.903609	0.903609	chr6:151712774-152761350:.
chr1:172181820:T>C		rs562932	1	172150960	172181820	T	C	ENSG00000197959	DNM3	protein_coding			splice_site_usage	GeneMaskSplicingScorer(requested_output=SPLICE_SITE_USAGE, width=None)	usage_UBERON:0000995 total RNA-seq	+	total RNA-seq	UBERON:0000995	uterus	tissue	adult	encode						0.0078125	0.903609	0.903609	chr1:171657532-172706108:.
chr17:20140978:A>G		rs8078716	17	20044291	20140978	A	G	ENSG00000128487	SPECC1	protein_coding			splice_site_usage	GeneMaskSplicingScorer(requested_output=SPLICE_SITE_USAGE, width=None)	usage_UBERON:0000995 total RNA-seq	+	total RNA-seq	UBERON:0000995	uterus	tissue	adult	encode						0.0078125	0.90158	0.90158	chr17:19616690-20665266:.
chr6:73796554:T>C		rs10943131	6	74506277	73796554	T	C	ENSG00000156535	CD109	protein_coding			splice_site_usage	GeneMaskSplicingScorer(requested_output=SPLICE_SITE_USAGE, width=None)	usage_UBERON:0000995 gtex Uterus polyA plus RNA-seq	+	polyA plus RNA-seq	UBERON:0000995	uterus	tissue	adult	gtex					Uterus	0.0078125	0.90158	0.90158	chr6:73272266-74320842:.
chr4:94761710:T>C		rs34016280	4	95682861	94761710	T	C	ENSG00000138696	BMPR1B	protein_coding			splice_site_usage	GeneMaskSplicingScorer(requested_output=SPLICE_SITE_USAGE, width=None)	usage_UBERON:0000995 gtex Uterus polyA plus RNA-seq	+	polyA plus RNA-seq	UBERON:0000995	uterus	tissue	adult	gtex					Uterus	0.0078125	0.90158	0.90158	chr4:94237422-95285998:.
chr1:172369769:C>G		rs10911654	1	172338909	172369769	C	G	ENSG00000197959	DNM3	protein_coding			splice_site_usage	GeneMaskSplicingScorer(requested_output=SPLICE_SITE_USAGE, width=None)	usage_UBERON:0000995 total RNA-seq	+	total RNA-seq	UBERON:0000995	uterus	tissue	adult	encode						0.0078125	0.90158	0.90158	chr1:171845481-172894057:.
chr17:48270060:A>G		rs7214761	17	46347422	48270060	A	G	ENSG00000141293	SKAP1	protein_coding			splice_site_usage	GeneMaskSplicingScorer(requested_output=SPLICE_SITE_USAGE, width=None)	usage_UBERON:0000995 total RNA-seq	-	total RNA-seq	UBERON:0000995	uterus	tissue	adult	encode						0.0078125	0.90158	0.90158	chr17:47745772-48794348:.
chr1:214380224:A>G		rs2291829	1	214553567	214380224	A	G	ENSG00000152104	PTPN14	protein_coding			splice_site_usage	GeneMaskSplicingScorer(requested_output=SPLICE_SITE_USAGE, width=None)	usage_UBERON:0000995 gtex Uterus polyA plus RNA-seq	-	polyA plus RNA-seq	UBERON:0000995	uterus	tissue	adult	gtex					Uterus	0.0078125	0.90158	0.90158	chr1:213855936-214904512:.
chr8:25389665:A>G		rs4872310	8	25247181	25389665	A	G	ENSG00000147459	DOCK5	protein_coding			splice_site_usage	GeneMaskSplicingScorer(requested_output=SPLICE_SITE_USAGE, width=None)	usage_UBERON:0000995 gtex Uterus polyA plus RNA-seq	+	polyA plus RNA-seq	UBERON:0000995	uterus	tissue	adult	gtex					Uterus	0.0078125	0.90158	0.90158	chr8:24865377-25913953:.
chr12:15328392:T>C		rs13313237	12	15481326	15328392	T	C	ENSG00000151490	PTPRO	protein_coding			splice_site_usage	GeneMaskSplicingScorer(requested_output=SPLICE_SITE_USAGE, width=None)	usage_UBERON:0000995 gtex Uterus polyA plus RNA-seq	+	polyA plus RNA-seq	UBERON:0000995	uterus	tissue	adult	gtex					Uterus	0.0078125	0.90158	0.90158	chr12:14804104-15852680:.
chr19:17260759:T>C		rs12982178	19	17371568	17260759	T	C	ENSG00000130307	USHBP1	protein_coding			splice_site_usage	GeneMaskSplicingScorer(requested_output=SPLICE_SITE_USAGE, width=None)	usage_UBERON:0000995 total RNA-seq	-	total RNA-seq	UBERON:0000995	uterus	tissue	adult	encode						0.0078125	0.90158	0.90158	chr19:16736471-17785047:.
chr6:73821996:T>C		rs3012572	6	74531720	73821996	T	C	ENSG00000156535	CD109	protein_coding			splice_site_usage	GeneMaskSplicingScorer(requested_output=SPLICE_SITE_USAGE, width=None)	usage_UBERON:0000995 total RNA-seq	+	total RNA-seq	UBERON:0000995	uterus	tissue	adult	encode						0.0078125	0.90158	0.90158	chr6:73297708-74346284:.
chr14:92660839:A>G		rs12896481	14	93127184	92660839	A	G	ENSG00000100599	RIN3	protein_coding			splice_site_usage	GeneMaskSplicingScorer(requested_output=SPLICE_SITE_USAGE, width=None)	usage_UBERON:0000995 gtex Uterus polyA plus RNA-seq	+	polyA plus RNA-seq	UBERON:0000995	uterus	tissue	adult	gtex					Uterus	0.0078125	0.90158	0.90158	chr14:92136551-93185127:.
chr12:15235427:T>C		rs12309210	12	15388361	15235427	T	C	ENSG00000134533	RERG	protein_coding			splice_site_usage	GeneMaskSplicingScorer(requested_output=SPLICE_SITE_USAGE, width=None)	usage_UBERON:0000995 total RNA-seq	-	total RNA-seq	UBERON:0000995	uterus	tissue	adult	encode						0.0078125	0.90158	0.90158	chr12:14711139-15759715:.
chr7:872020:A>G		rs4722023	7	911657	872020	A	G	ENSG00000164828	SUN1	protein_coding			splice_site_usage	GeneMaskSplicingScorer(requested_output=SPLICE_SITE_USAGE, width=None)	usage_UBERON:0000995 total RNA-seq	+	total RNA-seq	UBERON:0000995	uterus	tissue	adult	encode						0.0078125	0.90158	0.90158	chr7:347732-1396308:.
chr8:99273682:T>G		rs6986710	8	100285910	99273682	T	G	ENSG00000132549	VPS13B	protein_coding			splice_site_usage	GeneMaskSplicingScorer(requested_output=SPLICE_SITE_USAGE, width=None)	usage_UBERON:0000995 gtex Uterus polyA plus RNA-seq	+	polyA plus RNA-seq	UBERON:0000995	uterus	tissue	adult	gtex					Uterus	0.0078125	0.90158	0.90158	chr8:98749394-99797970:.
chr6:73816404:A>G		rs2917860	6	74526127	73816404	A	G	ENSG00000156535	CD109	protein_coding			splice_site_usage	GeneMaskSplicingScorer(requested_output=SPLICE_SITE_USAGE, width=None)	usage_UBERON:0000995 gtex Uterus polyA plus RNA-seq	+	polyA plus RNA-seq	UBERON:0000995	uterus	tissue	adult	gtex					Uterus	0.0078125	0.90158	0.90158	chr6:73292116-74340692:.
chrX:71121319:A>C		rs62609586	X	70341169	71121319	A	C	ENSG00000184634	MED12	protein_coding			splice_site_usage	GeneMaskSplicingScorer(requested_output=SPLICE_SITE_USAGE, width=None)	usage_UBERON:0000995 gtex Uterus polyA plus RNA-seq	+	polyA plus RNA-seq	UBERON:0000995	uterus	tissue	adult	gtex					Uterus	0.0078125	0.90158	0.90158	chrX:70597031-71645607:.
chr6:152283709:A>G		rs9397500	6	152604844	152283709	A	G	ENSG00000131018	SYNE1	protein_coding			splice_site_usage	GeneMaskSplicingScorer(requested_output=SPLICE_SITE_USAGE, width=None)	usage_UBERON:0000995 total RNA-seq	-	total RNA-seq	UBERON:0000995	uterus	tissue	adult	encode						0.0078125	0.90158	0.90158	chr6:151759421-152807997:.
chr6:152248031:T>C		rs35065475	6	152569166	152248031	T	C	ENSG00000131018	SYNE1	protein_coding			splice_site_usage	GeneMaskSplicingScorer(requested_output=SPLICE_SITE_USAGE, width=None)	usage_UBERON:0000995 total RNA-seq	-	total RNA-seq	UBERON:0000995	uterus	tissue	adult	encode						0.0078125	0.90158	0.90158	chr6:151723743-152772319:.
chr2:202689601:A>C		rs72928925	2	203554324	202689601	A	C	ENSG00000138439	FAM117B	protein_coding			splice_site_usage	GeneMaskSplicingScorer(requested_output=SPLICE_SITE_USAGE, width=None)	usage_UBERON:0000995 gtex Uterus polyA plus RNA-seq	+	polyA plus RNA-seq	UBERON:0000995	uterus	tissue	adult	gtex					Uterus	0.0078125	0.90158	0.90158	chr2:202165313-203213889:.
chr8:99087047:T>C		rs13265237	8	100099275	99087047	T	C	ENSG00000132549	VPS13B	protein_coding			splice_site_usage	GeneMaskSplicingScorer(requested_output=SPLICE_SITE_USAGE, width=None)	usage_UBERON:0000995 total RNA-seq	+	total RNA-seq	UBERON:0000995	uterus	tissue	adult	encode						0.0078125	0.90158	0.90158	chr8:98562759-99611335:.

### Sheet: Table S6
Table S6. GWAS lead SNPs reported in the reference endometriosis GWAS study [3]. The table lists the 42 GWAS lead SNPs reported in the reference endometriosis GWAS study, including rsID, chromosome, original SNP identifier, hg19 genomic position, reference allele (REF), and alternate allele (ALT).
rsId	Chromosome	SNP	Position_hg19	REF	ALT
rs10917151	1	chr1:22422721	22422721	G	A
rs12030576	1	chr1:115817221	115817221	G	T
rs2040445	1	chr1:169216412	169216412	G	C
rs2421985	1	chr1:172099136	172099136	C	T
rs10828249	10	chr10:21824727	21824727	G	A
rs7907732	10	chr10:90182764	90182764	C	T
rs3858429	11	chr11:30343757	30343757	C	T
rs7924571	11	chr11:32350027	32350027	C	A
rs56090796	12	chr12:15406228	15406228	T	A
rs3803042	12	chr12:54387947	54387947	G	A
rs12320196	12	chr12:95645385	95645385	G	A
rs10860864	12	chr12:102822862	102822862	C	T
rs7334326	13	chr13:50967732	50967732	G	C
rs57281976	14	chr14:93112974	93112974	G	A
rs12441483	15	chr15:40353416	40353416	C	T
rs66683298	17	chr17:46277748	46277748	C	T
rs7214750	17	chr17:63903119	63903119	C	T
rs2967684	19	chr19:8786624	8786624	G	A
rs11674184	2	chr2:11721535	11721535	G	T
rs1430787	2	chr2:67868498	67868498	T	A
rs6435157	2	chr2:203441224	203441224	C	T
rs1352889	3	chr3:49652148	49652148	C	T
rs1903068	4	chr4:56008477	56008477	G	A
rs2510770	4	chr4:95479372	95479372	G	A
rs2946160	5	chr5:157891878	157891878	G	A
rs6456259	6	chr6:19761718	19761718	G	A
rs4540228	6	chr6:74613060	74613060	C	T
rs2226158	6	chr6:125995467	125995467	G	A
rs71575922	6	chr6:152554014	152554014	G	C
rs11756073	6	chr6:170363580	170363580	G	A
rs1451383	7	chr7:25891809	25891809	G	A
rs6970537	7	chr7:27217359	27217359	G	A
rs55909142	7	chr7:46673774	46673774	C	T
rs17053711	8	chr8:25311269	25311269	G	A
rs10090060	8	chr8:75257608	75257608	G	A
rs12549438	8	chr8:100150371	100150371	T	A
rs10122243	9	chr9:22158924	22158924	C	T
rs10983311	9	chr9:119470373	119470373	T	A
rs507666	9	chr9:136149399	136149399	G	A
rs13441059	X	chr23:70108889	70108889	G	A
rs5933091	X	chr23:131278107	131278107	G	T
rs73241342	X	chr23:133691738	133691738	G	A

### Sheet: Table S7
Table S7. Genome-wide significant endometriosis loci reported in the reference GWAS meta-analysis [3]. The table lists 42 genome-wide significant loci reported in the reference GWAS meta-analysis of overall endometriosis and stage III/IV endometriosis. It includes locus name, chromosome, lead SNP, hg19 genomic position, and risk allele frequency in European and Japanese populations.
Locus	Chromosome	Lead SNP	Position (hg19)	RA (RAFEUR; RAFJPT)
WNT4/1p36.12	1	rs10917151	22422721	A (0.17; 0.57)
GREB1/2p25.1	2	rs11674184	11721535	T (0.61; 0.54)
ETAA1/2p14	2	rs1430787	67868498	A (0.31; 0.22)
KDR/4q12	4	rs1903068	56008477	A (0.68; 0.88)
ID4/6p22.3	6	rs6456259	19761718	G (0.16; N/A)
SYNE1/6q25.1	6	rs71575922	152554014	G (0.15; N/A)
7p15.2/7p15.2	7	rs1451383	25891809	G (0.74; 0.20)
7p12.3/7p12.3	7	rs55909142	46673774	C (0.59; 0.50)
CDKN2B-AS1/9p21.3	9	rs10122243	22158924	T (0.41; 0.39)
FSHB/11p14.1	11	rs3858429	30343757	C (0.84; 0.98)
VEZT/12q22	12	rs12320196	95645385	G (0.47; 0.49)
NGF/1p13.2	1	rs12030576	115817221	G (0.65; 0.41)
SLC19A2/1q24.2	1	rs2040445	169216412	G (0.97; N/A)
DNM3/1q24.3	1	rs2421985	172099136	C (0.49; 0.77)
BMPR2/2q33.1	2	rs6435157	203441224	T (0.77; 0.97)
BSN/3p21.31	3	rs1352889	49652148	T (0.17; N/A)
PDLIM5/4q22.3	4	rs2510770	95479372	A (0.32; 0.49)
EBF1/5q33.3	5	rs2946160	157891878	A (0.74; 0.69)
CD109/6q13	6	rs4540228	74613060	C (0.66; 0.58)
HEY2/6q22.31	6	rs2226158	125995467	G (0.46; 0.27)
FAM120B/6q27	6	rs11756073	170363580	A (0.17; 0.26)
HOXA10/7p15.2	7	rs6970537	27217359	G (0.57; 0.75)
KCTD9/8p21.2	8	rs17053711	25311269	G (0.73; 0.54)
GDAP1/8q21.11	8	rs10090060	75257608	A (0.57; 0.68)
VPS13B/8q22.2	8	rs12549438	100150371	T (0.21; 0.39)
ASTN2/9q33.1	9	rs10983311	119470373	T (0.77; 0.61)
ABO/9q34.2	9	rs507666	136149399	A (0.20; 0.27)
MLLT10/10p12.31	10	rs10828249	21824727	A (0.35; N/A)
RNLS/10q23.31	10	rs7907732	90182764	T (0.39; 0.51)
WT1/11p14.1	11	rs7924571	32350027	C (0.76; 0.23)
PTPRO/12p12.3	12	rs56090796	15406228	A (0.33; 0.18)
HOXC10/12p13.13	12	rs3803042	54387947	A (0.42; 0.55)
IGF1/12q23.2	12	rs10860864	102822862	C (0.82; 0.80)
DLEU1/13q14.2	13	rs7334326	50967732	C (0.16; 0.77)
RIN3/14q32.12	14	rs57281976	93112974	G (0.77; 0.81)
SRP14-AS1/15q15.1	15	rs12441483	40353416	C (0.47; 0.78)
SKAP1/17q21.32	17	rs66683298	46277748	C (0.60; 0.78)
CEP112/17q24.1	17	rs7214750	63903119	C (0.93; 0.94)
ACTL9/19p13.2	19	rs2967684	8786624	A (0.16; N/A)
TEX11/Xq13.1	X	rs13441059	70108889	A (0.35; N/A)
FRMD7/Xq26.2	X	rs5933091	131278107	T (0.69; N/A)
LINC00629/Xq26.3	X	rs73241342	133691738	A (0.03; N/A)

### Sheet: Table S8
Table S8. Uterus-specific AlphaGenome prediction tracks retained after high-confidence filtering and mapped to GWAS loci. The table lists uterus-specific AlphaGenome variant–track prediction signals retained after filtering with an absolute quantile score threshold of ≥0.90. Retained variants are mapped to rsIDs and GWAS locus names from the reference endometriosis GWAS study. The table includes variant-level information, GWAS locus annotation, hg19 and hg38 genomic coordinates, reference (REF) and alternate (ALT) alleles, gene and splice-junction annotations, AlphaGenome output and scoring details, track metadata, and corresponding GWAS chromosome and hg19 position.
variant_id	GWAS Locus	rsId	Chromosome	Position_hg19	Position_hg38	REF	ALT	gene_id	gene_name	gene_type	gene_start	gene_end	gene_strand	distance_to_gene_bp	junction_Start	junction_End	output_type	variant_scorer	track_name	track_strand	Assay title	ontology_curie	biosample_name	biosample_type	biosample_life_stage	data_source	endedness	genetically_modified	transcription_factor	histone_mark	gtex_tissue	raw_score	quantile_score	abs_quantile	scored_interval	GWAS_Position_hg19	GWAS_Chromosome
chr3:49412205:A>G		rs940045	3	49449638	49412205	A	G										atac	CenterMaskScorer(requested_output=ATAC, width=501, aggregation_type=ACTIVE_SUM)	UBERON:0000995 ATAC-seq	.	ATAC-seq	UBERON:0000995	uterus	tissue	adult	encode	paired	FALSE				1154.26	0.999982	0.999982	chr3:48887917-49936493:.
chr6:151452218:C>G		rs3816778	6	151773353	151452218	C	G										atac	CenterMaskScorer(requested_output=ATAC, width=501, aggregation_type=ACTIVE_SUM)	UBERON:0000995 ATAC-seq	.	ATAC-seq	UBERON:0000995	uterus	tissue	adult	encode	paired	FALSE				1096.35	0.999972	0.999972	chr6:150927930-151976506:.
chr6:151452369:T>C		rs13201167	6	151773504	151452369	T	C										atac	CenterMaskScorer(requested_output=ATAC, width=501, aggregation_type=ACTIVE_SUM)	UBERON:0000995 ATAC-seq	.	ATAC-seq	UBERON:0000995	uterus	tissue	adult	encode	paired	FALSE				1044.78	0.999959	0.999959	chr6:150928081-151976657:.
chr6:151452185:A>T		rs3736176	6	151773320	151452185	A	T										atac	CenterMaskScorer(requested_output=ATAC, width=501, aggregation_type=ACTIVE_SUM)	UBERON:0000995 ATAC-seq	.	ATAC-seq	UBERON:0000995	uterus	tissue	adult	encode	paired	FALSE				1038.66	0.999957	0.999957	chr6:150927897-151976473:.
chr4:101347783:T>C		rs2850328	4	102268940	101347783	T	C										atac	CenterMaskScorer(requested_output=ATAC, width=501, aggregation_type=ACTIVE_SUM)	UBERON:0000995 ATAC-seq	.	ATAC-seq	UBERON:0000995	uterus	tissue	adult	encode	paired	FALSE				997.683	0.999937	0.999937	chr4:100823495-101872071:.
chr12:57078966:T>C		rs17119418	12	57472749	57078966	T	C										atac	CenterMaskScorer(requested_output=ATAC, width=501, aggregation_type=ACTIVE_SUM)	UBERON:0000995 ATAC-seq	.	ATAC-seq	UBERON:0000995	uterus	tissue	adult	encode	paired	FALSE				982.218	0.999922	0.999922	chr12:56554678-57603254:.
chr18:63293077:T>C		rs4987719	18	60960310	63293077	T	C										atac	CenterMaskScorer(requested_output=ATAC, width=501, aggregation_type=DIFF_LOG2_SUM)	UBERON:0000995 ATAC-seq	.	ATAC-seq	UBERON:0000995	uterus	tissue	adult	encode	paired	FALSE				-0.895537	-0.999794	0.999794	chr18:62768789-63817365:.
chr10:74151197:C>G		rs11817132	10	75910955	74151197	C	G										atac	CenterMaskScorer(requested_output=ATAC, width=501, aggregation_type=ACTIVE_SUM)	UBERON:0000995 ATAC-seq	.	ATAC-seq	UBERON:0000995	uterus	tissue	adult	encode	paired	FALSE				776.915	0.999643	0.999643	chr10:73626909-74675485:.
chr6:151699864:T>C		rs141714845	6	152020999	151699864	T	C										atac	CenterMaskScorer(requested_output=ATAC, width=501, aggregation_type=DIFF_LOG2_SUM)	UBERON:0000995 ATAC-seq	.	ATAC-seq	UBERON:0000995	uterus	tissue	adult	encode	paired	FALSE				-0.699759	-0.999608	0.999608	chr6:151175576-152224152:.
chr9:116662849:A>G		rs10983298	9	119425128	116662849	A	G										atac	CenterMaskScorer(requested_output=ATAC, width=501, aggregation_type=DIFF_LOG2_SUM)	UBERON:0000995 ATAC-seq	.	ATAC-seq	UBERON:0000995	uterus	tissue	adult	encode	paired	FALSE				0.631062	0.999608	0.999608	chr9:116138561-117187137:.
chr12:95217409:T>C		rs6538618	12	95611185	95217409	T	C										atac	CenterMaskScorer(requested_output=ATAC, width=501, aggregation_type=ACTIVE_SUM)	UBERON:0000995 ATAC-seq	.	ATAC-seq	UBERON:0000995	uterus	tissue	adult	encode	paired	FALSE				754.048	0.999599	0.999599	chr12:94693121-95741697:.
chr19:46860134:A>G		rs311358	19	47363391	46860134	A	G										atac	CenterMaskScorer(requested_output=ATAC, width=501, aggregation_type=ACTIVE_SUM)	UBERON:0000995 ATAC-seq	.	ATAC-seq	UBERON:0000995	uterus	tissue	adult	encode	paired	FALSE				735.272	0.99955	0.99955	chr19:46335846-47384422:.
chr1:21955756:T>C		rs75571160	1	22282249	21955756	T	C										atac	CenterMaskScorer(requested_output=ATAC, width=501, aggregation_type=DIFF_LOG2_SUM)	UBERON:0000995 ATAC-seq	.	ATAC-seq	UBERON:0000995	uterus	tissue	adult	encode	paired	FALSE				-0.640943	-0.999483	0.999483	chr1:21431468-22480044:.
chr1:172298279:T>C		rs2757493	1	172267419	172298279	T	C										atac	CenterMaskScorer(requested_output=ATAC, width=501, aggregation_type=DIFF_LOG2_SUM)	UBERON:0000995 ATAC-seq	.	ATAC-seq	UBERON:0000995	uterus	tissue	adult	encode	paired	FALSE				0.575346	0.999458	0.999458	chr1:171773991-172822567:.
chr13:49936616:C>G		rs74078717	13	50510752	49936616	C	G										atac	CenterMaskScorer(requested_output=ATAC, width=501, aggregation_type=ACTIVE_SUM)	UBERON:0000995 ATAC-seq	.	ATAC-seq	UBERON:0000995	uterus	tissue	adult	encode	paired	FALSE				679.449	0.999379	0.999379	chr13:49412328-50460904:.
chr8:98925905:A>G		rs16897128	8	99938133	98925905	A	G										atac	CenterMaskScorer(requested_output=ATAC, width=501, aggregation_type=DIFF_LOG2_SUM)	UBERON:0000995 ATAC-seq	.	ATAC-seq	UBERON:0000995	uterus	tissue	adult	encode	paired	FALSE				-0.575727	-0.999378	0.999378	chr8:98401617-99450193:.
chr6:19804666:A>G		rs7750725	6	19804897	19804666	A	G										atac	CenterMaskScorer(requested_output=ATAC, width=501, aggregation_type=ACTIVE_SUM)	UBERON:0000995 ATAC-seq	.	ATAC-seq	UBERON:0000995	uterus	tissue	adult	encode	paired	FALSE				670.742	0.999334	0.999334	chr6:19280378-20328954:.
chr10:21533927:A>G		rs10828247	10	21822856	21533927	A	G										atac	CenterMaskScorer(requested_output=ATAC, width=501, aggregation_type=ACTIVE_SUM)	UBERON:0000995 ATAC-seq	.	ATAC-seq	UBERON:0000995	uterus	tissue	adult	encode	paired	FALSE				670.22	0.999334	0.999334	chr10:21009639-22058215:.
chr8:134714543:A>G		rs7008957	8	135726786	134714543	A	G										atac	CenterMaskScorer(requested_output=ATAC, width=501, aggregation_type=DIFF_LOG2_SUM)	UBERON:0000995 ATAC-seq	.	ATAC-seq	UBERON:0000995	uterus	tissue	adult	encode	paired	FALSE				0.511562	0.999269	0.999269	chr8:134190255-135238831:.
chr10:21363306:A>G		rs7068408	10	21652235	21363306	A	G										atac	CenterMaskScorer(requested_output=ATAC, width=501, aggregation_type=DIFF_LOG2_SUM)	UBERON:0000995 ATAC-seq	.	ATAC-seq	UBERON:0000995	uterus	tissue	adult	encode	paired	FALSE				0.506534	0.999252	0.999252	chr10:20839018-21887594:.
chr12:95217365:T>C		rs6538617	12	95611141	95217365	T	C										atac	CenterMaskScorer(requested_output=ATAC, width=501, aggregation_type=ACTIVE_SUM)	UBERON:0000995 ATAC-seq	.	ATAC-seq	UBERON:0000995	uterus	tissue	adult	encode	paired	FALSE				633.474	0.999181	0.999181	chr12:94693077-95741653:.
chr6:152233261:T>C		rs12110479	6	152554396	152233261	T	C										atac	CenterMaskScorer(requested_output=ATAC, width=501, aggregation_type=DIFF_LOG2_SUM)	UBERON:0000995 ATAC-seq	.	ATAC-seq	UBERON:0000995	uterus	tissue	adult	encode	paired	FALSE				0.480001	0.99916	0.99916	chr6:151708973-152757549:.
chr6:19804985:T>G		rs139745567	6	19805216	19804985	T	G										atac	CenterMaskScorer(requested_output=ATAC, width=501, aggregation_type=ACTIVE_SUM)	UBERON:0000995 ATAC-seq	.	ATAC-seq	UBERON:0000995	uterus	tissue	adult	encode	paired	FALSE				605.627	0.999059	0.999059	chr6:19280697-20329273:.
chr6:29942625:A>G		rs1136656	6	29910402	29942625	A	G										atac	CenterMaskScorer(requested_output=ATAC, width=501, aggregation_type=ACTIVE_SUM)	UBERON:0000995 ATAC-seq	.	ATAC-seq	UBERON:0000995	uterus	tissue	adult	encode	paired	FALSE				607.566	0.999059	0.999059	chr6:29418337-30466913:.
chr10:88282397:T>G		rs3781196	10	90042154	88282397	T	G										atac	CenterMaskScorer(requested_output=ATAC, width=501, aggregation_type=DIFF_LOG2_SUM)	UBERON:0000995 ATAC-seq	.	ATAC-seq	UBERON:0000995	uterus	tissue	adult	encode	paired	FALSE				-0.490362	-0.998967	0.998967	chr10:87758109-88806685:.
chr9:116662847:T>G		rs10983297	9	119425126	116662847	T	G										atac	CenterMaskScorer(requested_output=ATAC, width=501, aggregation_type=DIFF_LOG2_SUM)	UBERON:0000995 ATAC-seq	.	ATAC-seq	UBERON:0000995	uterus	tissue	adult	encode	paired	FALSE				-0.478119	-0.998867	0.998867	chr9:116138559-117187135:.
chr12:102666461:T>C		rs12228583	12	103060239	102666461	T	C										atac	CenterMaskScorer(requested_output=ATAC, width=501, aggregation_type=DIFF_LOG2_SUM)	UBERON:0000995 ATAC-seq	.	ATAC-seq	UBERON:0000995	uterus	tissue	adult	encode	paired	FALSE				-0.473928	-0.998867	0.998867	chr12:102142173-103190749:.
chr2:27086538:A>G		rs7602823	2	27309406	27086538	A	G										atac	CenterMaskScorer(requested_output=ATAC, width=501, aggregation_type=ACTIVE_SUM)	UBERON:0000995 ATAC-seq	.	ATAC-seq	UBERON:0000995	uterus	tissue	adult	encode	paired	FALSE				559.708	0.998815	0.998815	chr2:26562250-27610826:.
chr6:152241136:C>G		rs58415480	6	152562271	152241136	C	G										atac	CenterMaskScorer(requested_output=ATAC, width=501, aggregation_type=DIFF_LOG2_SUM)	UBERON:0000995 ATAC-seq	.	ATAC-seq	UBERON:0000995	uterus	tissue	adult	encode	paired	FALSE				0.413209	0.998757	0.998757	chr6:151716848-152765424:.
chr17:65918632:A>G		rs1420791	17	63914750	65918632	A	G										atac	CenterMaskScorer(requested_output=ATAC, width=501, aggregation_type=DIFF_LOG2_SUM)	UBERON:0000995 ATAC-seq	.	ATAC-seq	UBERON:0000995	uterus	tissue	adult	encode	paired	FALSE				-0.454879	-0.998728	0.998728	chr17:65394344-66442920:.
chr6:19804608:T>C		rs7750716	6	19804839	19804608	T	C										atac	CenterMaskScorer(requested_output=ATAC, width=501, aggregation_type=ACTIVE_SUM)	UBERON:0000995 ATAC-seq	.	ATAC-seq	UBERON:0000995	uterus	tissue	adult	encode	paired	FALSE				538.13	0.998701	0.998701	chr6:19280320-20328896:.
chr6:19805003:A>G		rs112465943	6	19805234	19805003	A	G										atac	CenterMaskScorer(requested_output=ATAC, width=501, aggregation_type=ACTIVE_SUM)	UBERON:0000995 ATAC-seq	.	ATAC-seq	UBERON:0000995	uterus	tissue	adult	encode	paired	FALSE				536.978	0.998671	0.998671	chr6:19280715-20329291:.
chr6:151390891:A>G		rs139683250	6	151712026	151390891	A	G										atac	CenterMaskScorer(requested_output=ATAC, width=501, aggregation_type=ACTIVE_SUM)	UBERON:0000995 ATAC-seq	.	ATAC-seq	UBERON:0000995	uterus	tissue	adult	encode	paired	FALSE				535.485	0.998671	0.998671	chr6:150866603-151915179:.
chr2:112768168:A>G		rs34015482	2	113525745	112768168	A	G										atac	CenterMaskScorer(requested_output=ATAC, width=501, aggregation_type=DIFF_LOG2_SUM)	UBERON:0000995 ATAC-seq	.	ATAC-seq	UBERON:0000995	uterus	tissue	adult	encode	paired	FALSE				0.396293	0.998573	0.998573	chr2:112243880-113292456:.
chr2:187462222:A>C		rs10201618	2	188326949	187462222	A	C										atac	CenterMaskScorer(requested_output=ATAC, width=501, aggregation_type=DIFF_LOG2_SUM)	UBERON:0000995 ATAC-seq	.	ATAC-seq	UBERON:0000995	uterus	tissue	adult	encode	paired	FALSE				0.391047	0.99854	0.99854	chr2:186937934-187986510:.
chr17:48107652:C>G		rs2072441	17	46185014	48107652	C	G										atac	CenterMaskScorer(requested_output=ATAC, width=501, aggregation_type=ACTIVE_SUM)	UBERON:0000995 ATAC-seq	.	ATAC-seq	UBERON:0000995	uterus	tissue	adult	encode	paired	FALSE				502.433	0.998401	0.998401	chr17:47583364-48631940:.
chr6:19804583:C>G		rs7750703	6	19804814	19804583	C	G										atac	CenterMaskScorer(requested_output=ATAC, width=501, aggregation_type=ACTIVE_SUM)	UBERON:0000995 ATAC-seq	.	ATAC-seq	UBERON:0000995	uterus	tissue	adult	encode	paired	FALSE				500.169	0.998401	0.998401	chr6:19280295-20328871:.
chr11:30323178:T>C		rs4071559	11	30344725	30323178	T	C										atac	CenterMaskScorer(requested_output=ATAC, width=501, aggregation_type=ACTIVE_SUM)	UBERON:0000995 ATAC-seq	.	ATAC-seq	UBERON:0000995	uterus	tissue	adult	encode	paired	FALSE				500.556	0.998401	0.998401	chr11:29798890-30847466:.
chr8:10819032:T>G		rs34653170	8	10676542	10819032	T	G										atac	CenterMaskScorer(requested_output=ATAC, width=501, aggregation_type=DIFF_LOG2_SUM)	UBERON:0000995 ATAC-seq	.	ATAC-seq	UBERON:0000995	uterus	tissue	adult	encode	paired	FALSE				0.379251	0.998399	0.998399	chr8:10294744-11343320:.
chr4:94537299:A>C		rs2510778	4	95458450	94537299	A	C										atac	CenterMaskScorer(requested_output=ATAC, width=501, aggregation_type=DIFF_LOG2_SUM)	UBERON:0000995 ATAC-seq	.	ATAC-seq	UBERON:0000995	uterus	tissue	adult	encode	paired	FALSE				0.376229	0.998361	0.998361	chr4:94013011-95061587:.
chr11:30323214:A>G		rs1222218	11	30344761	30323214	A	G										atac	CenterMaskScorer(requested_output=ATAC, width=501, aggregation_type=ACTIVE_SUM)	UBERON:0000995 ATAC-seq	.	ATAC-seq	UBERON:0000995	uterus	tissue	adult	encode	paired	FALSE				490.634	0.998326	0.998326	chr11:29798926-30847502:.
chr6:19804565:A>G		rs7750533	6	19804796	19804565	A	G										atac	CenterMaskScorer(requested_output=ATAC, width=501, aggregation_type=ACTIVE_SUM)	UBERON:0000995 ATAC-seq	.	ATAC-seq	UBERON:0000995	uterus	tissue	adult	encode	paired	FALSE				484.531	0.998287	0.998287	chr6:19280277-20328853:.
chr2:27134751:T>C		rs11678061	2	27357619	27134751	T	C										atac	CenterMaskScorer(requested_output=ATAC, width=501, aggregation_type=ACTIVE_SUM)	UBERON:0000995 ATAC-seq	.	ATAC-seq	UBERON:0000995	uterus	tissue	adult	encode	paired	FALSE				474.245	0.998165	0.998165	chr2:26610463-27659039:.
chr2:27086791:A>C		rs6742004	2	27309659	27086791	A	C										atac	CenterMaskScorer(requested_output=ATAC, width=501, aggregation_type=ACTIVE_SUM)	UBERON:0000995 ATAC-seq	.	ATAC-seq	UBERON:0000995	uterus	tissue	adult	encode	paired	FALSE				469.163	0.998122	0.998122	chr2:26562503-27611079:.
chr6:73879875:T>G		rs2917889	6	74589591	73879875	T	G										atac	CenterMaskScorer(requested_output=ATAC, width=501, aggregation_type=DIFF_LOG2_SUM)	UBERON:0000995 ATAC-seq	.	ATAC-seq	UBERON:0000995	uterus	tissue	adult	encode	paired	FALSE				-0.378372	-0.998118	0.998118	chr6:73355587-74404163:.
chr5:134527662:C>G		rs329121	5	133863352	134527662	C	G										atac	CenterMaskScorer(requested_output=ATAC, width=501, aggregation_type=ACTIVE_SUM)	UBERON:0000995 ATAC-seq	.	ATAC-seq	UBERON:0000995	uterus	tissue	adult	encode	paired	FALSE				462.265	0.998078	0.998078	chr5:134003374-135051950:.
chr1:22025547:T>G		rs2255282	1	22352040	22025547	T	G										atac	CenterMaskScorer(requested_output=ATAC, width=501, aggregation_type=ACTIVE_SUM)	UBERON:0000995 ATAC-seq	.	ATAC-seq	UBERON:0000995	uterus	tissue	adult	encode	paired	FALSE				460.378	0.998078	0.998078	chr1:21501259-22549835:.
chr6:34224259:A>C		rs114760566	6	34192036	34224259	A	C										atac	CenterMaskScorer(requested_output=ATAC, width=501, aggregation_type=ACTIVE_SUM)	UBERON:0000995 ATAC-seq	.	ATAC-seq	UBERON:0000995	uterus	tissue	adult	encode	paired	FALSE				450.96	0.997988	0.997988	chr6:33699971-34748547:.
chr7:25842554:T>C		rs10238703	7	25882174	25842554	T	C										atac	CenterMaskScorer(requested_output=ATAC, width=501, aggregation_type=DIFF_LOG2_SUM)	UBERON:0000995 ATAC-seq	.	ATAC-seq	UBERON:0000995	uterus	tissue	adult	encode	paired	FALSE				0.34744	0.997983	0.997983	chr7:25318266-26366842:.
chr3:50171620:T>G		rs3774751	3	50209053	50171620	T	G										atac	CenterMaskScorer(requested_output=ATAC, width=501, aggregation_type=DIFF_LOG2_SUM)	UBERON:0000995 ATAC-seq	.	ATAC-seq	UBERON:0000995	uterus	tissue	adult	encode	paired	FALSE				0.336915	0.997937	0.997937	chr3:49647332-50695908:.
chr6:29850119:T>C		rs28725063	6	29817896	29850119	T	C										atac	CenterMaskScorer(requested_output=ATAC, width=501, aggregation_type=DIFF_LOG2_SUM)	UBERON:0000995 ATAC-seq	.	ATAC-seq	UBERON:0000995	uterus	tissue	adult	encode	paired	FALSE				0.335616	0.997888	0.997888	chr6:29325831-30374407:.
chr3:49171432:T>C		rs4955420	3	49208865	49171432	T	C										atac	CenterMaskScorer(requested_output=ATAC, width=501, aggregation_type=ACTIVE_SUM)	UBERON:0000995 ATAC-seq	.	ATAC-seq	UBERON:0000995	uterus	tissue	adult	encode	paired	FALSE				437.328	0.997844	0.997844	chr3:48647144-49695720:.
chr6:29942222:T>C		rs35158227	6	29909999	29942222	T	C										atac	CenterMaskScorer(requested_output=ATAC, width=501, aggregation_type=ACTIVE_SUM)	UBERON:0000995 ATAC-seq	.	ATAC-seq	UBERON:0000995	uterus	tissue	adult	encode	paired	FALSE				436.185	0.997844	0.997844	chr6:29417934-30466510:.
chr11:30323252:A>G		rs1222217	11	30344799	30323252	A	G										atac	CenterMaskScorer(requested_output=ATAC, width=501, aggregation_type=ACTIVE_SUM)	UBERON:0000995 ATAC-seq	.	ATAC-seq	UBERON:0000995	uterus	tissue	adult	encode	paired	FALSE				439.488	0.997844	0.997844	chr11:29798964-30847540:.
chr7:25862418:A>T		rs12700668	7	25902038	25862418	A	T										atac	CenterMaskScorer(requested_output=ATAC, width=501, aggregation_type=ACTIVE_SUM)	UBERON:0000995 ATAC-seq	.	ATAC-seq	UBERON:0000995	uterus	tissue	adult	encode	paired	FALSE				428.088	0.997742	0.997742	chr7:25338130-26386706:.
chr11:30323044:T>C		rs4071558	11	30344591	30323044	T	C										atac	CenterMaskScorer(requested_output=ATAC, width=501, aggregation_type=ACTIVE_SUM)	UBERON:0000995 ATAC-seq	.	ATAC-seq	UBERON:0000995	uterus	tissue	adult	encode	paired	FALSE				431.42	0.997742	0.997742	chr11:29798756-30847332:.
chr6:151443588:C>G		rs7748822	6	151764723	151443588	C	G										atac	CenterMaskScorer(requested_output=ATAC, width=501, aggregation_type=DIFF_LOG2_SUM)	UBERON:0000995 ATAC-seq	.	ATAC-seq	UBERON:0000995	uterus	tissue	adult	encode	paired	FALSE				-0.352214	-0.997737	0.997737	chr6:150919300-151967876:.
chr5:134524410:T>C		rs329117	5	133860101	134524410	T	C										atac	CenterMaskScorer(requested_output=ATAC, width=501, aggregation_type=ACTIVE_SUM)	UBERON:0000995 ATAC-seq	.	ATAC-seq	UBERON:0000995	uterus	tissue	adult	encode	paired	FALSE				424.13	0.997689	0.997689	chr5:134000122-135048698:.
chr7:25718977:T>C		rs9969223	7	25758597	25718977	T	C										atac	CenterMaskScorer(requested_output=ATAC, width=501, aggregation_type=DIFF_LOG2_SUM)	UBERON:0000995 ATAC-seq	.	ATAC-seq	UBERON:0000995	uterus	tissue	adult	encode	paired	FALSE				0.31872	0.997575	0.997575	chr7:25194689-26243265:.
chr6:111667056:T>C		rs75283585	6	111988259	111667056	T	C										atac	CenterMaskScorer(requested_output=ATAC, width=501, aggregation_type=DIFF_LOG2_SUM)	UBERON:0000995 ATAC-seq	.	ATAC-seq	UBERON:0000995	uterus	tissue	adult	encode	paired	FALSE				0.321067	0.997575	0.997575	chr6:111142768-112191344:.
chr6:151721367:A>C		rs7772579	6	152042502	151721367	A	C										atac	CenterMaskScorer(requested_output=ATAC, width=501, aggregation_type=DIFF_LOG2_SUM)	UBERON:0000995 ATAC-seq	.	ATAC-seq	UBERON:0000995	uterus	tissue	adult	encode	paired	FALSE				-0.336319	-0.997519	0.997519	chr6:151197079-152245655:.
chr6:73970110:T>C		rs3012530	6	74679826	73970110	T	C										atac	CenterMaskScorer(requested_output=ATAC, width=501, aggregation_type=DIFF_LOG2_SUM)	UBERON:0000995 ATAC-seq	.	ATAC-seq	UBERON:0000995	uterus	tissue	adult	encode	paired	FALSE				0.315977	0.997519	0.997519	chr6:73445822-74494398:.
chr6:151452696:T>C		rs111270458	6	151773831	151452696	T	C										atac	CenterMaskScorer(requested_output=ATAC, width=501, aggregation_type=ACTIVE_SUM)	UBERON:0000995 ATAC-seq	.	ATAC-seq	UBERON:0000995	uterus	tissue	adult	encode	paired	FALSE				409.138	0.997467	0.997467	chr6:150928408-151976984:.
chr15:40068113:T>C		rs11638521	15	40360314	40068113	T	C										atac	CenterMaskScorer(requested_output=ATAC, width=501, aggregation_type=DIFF_LOG2_SUM)	UBERON:0000995 ATAC-seq	.	ATAC-seq	UBERON:0000995	uterus	tissue	adult	encode	paired	FALSE				0.314478	0.997461	0.997461	chr15:39543825-40592401:.
chr14:92610181:A>G		rs12887586	14	93076526	92610181	A	G										atac	CenterMaskScorer(requested_output=ATAC, width=501, aggregation_type=DIFF_LOG2_SUM)	UBERON:0000995 ATAC-seq	.	ATAC-seq	UBERON:0000995	uterus	tissue	adult	encode	paired	FALSE				-0.329938	-0.997402	0.997402	chr14:92085893-93134469:.
chr10:88507481:A>G		rs2765442	10	90267238	88507481	A	G										atac	CenterMaskScorer(requested_output=ATAC, width=501, aggregation_type=DIFF_LOG2_SUM)	UBERON:0000995 ATAC-seq	.	ATAC-seq	UBERON:0000995	uterus	tissue	adult	encode	paired	FALSE				0.31408	0.997402	0.997402	chr10:87983193-89031769:.
chr7:134916717:T>C		rs2347901	7	134601468	134916717	T	C										atac	CenterMaskScorer(requested_output=ATAC, width=501, aggregation_type=DIFF_LOG2_SUM)	UBERON:0000995 ATAC-seq	.	ATAC-seq	UBERON:0000995	uterus	tissue	adult	encode	paired	FALSE				-0.317728	-0.997151	0.997151	chr7:134392429-135441005:.
chr6:151763727:T>C		rs2504071	6	152084862	151763727	T	C										atac	CenterMaskScorer(requested_output=ATAC, width=501, aggregation_type=DIFF_LOG2_SUM)	UBERON:0000995 ATAC-seq	.	ATAC-seq	UBERON:0000995	uterus	tissue	adult	encode	paired	FALSE				0.294757	0.997151	0.997151	chr6:151239439-152288015:.
chr10:21944864:A>T		rs2807986	10	22233793	21944864	A	T										atac	CenterMaskScorer(requested_output=ATAC, width=501, aggregation_type=DIFF_LOG2_SUM)	UBERON:0000995 ATAC-seq	.	ATAC-seq	UBERON:0000995	uterus	tissue	adult	encode	paired	FALSE				-0.310086	-0.997016	0.997016	chr10:21420576-22469152:.
chr3:50088782:A>C		rs2247510	3	50126215	50088782	A	C										atac	CenterMaskScorer(requested_output=ATAC, width=501, aggregation_type=ACTIVE_SUM)	UBERON:0000995 ATAC-seq	.	ATAC-seq	UBERON:0000995	uterus	tissue	adult	encode	paired	FALSE				370.461	0.996955	0.996955	chr3:49564494-50613070:.
chr10:88282077:A>C		rs4934390	10	90041834	88282077	A	C										atac	CenterMaskScorer(requested_output=ATAC, width=501, aggregation_type=DIFF_LOG2_SUM)	UBERON:0000995 ATAC-seq	.	ATAC-seq	UBERON:0000995	uterus	tissue	adult	encode	paired	FALSE				-0.304891	-0.996947	0.996947	chr10:87757789-88806365:.
chr1:22035011:A>G		rs2473278	1	22361504	22035011	A	G										atac	CenterMaskScorer(requested_output=ATAC, width=501, aggregation_type=DIFF_LOG2_SUM)	UBERON:0000995 ATAC-seq	.	ATAC-seq	UBERON:0000995	uterus	tissue	adult	encode	paired	FALSE				0.285702	0.996947	0.996947	chr1:21510723-22559299:.
chr6:73760009:A>C		rs7775539	6	74469732	73760009	A	C										atac	CenterMaskScorer(requested_output=ATAC, width=501, aggregation_type=DIFF_LOG2_SUM)	UBERON:0000995 ATAC-seq	.	ATAC-seq	UBERON:0000995	uterus	tissue	adult	encode	paired	FALSE				-0.302568	-0.996876	0.996876	chr6:73235721-74284297:.
chr1:115283491:A>G		rs12075799	1	115826112	115283491	A	G										atac	CenterMaskScorer(requested_output=ATAC, width=501, aggregation_type=DIFF_LOG2_SUM)	UBERON:0000995 ATAC-seq	.	ATAC-seq	UBERON:0000995	uterus	tissue	adult	encode	paired	FALSE				0.281967	0.996876	0.996876	chr1:114759203-115807779:.
chr19:29606361:C>G		rs2303754	19	30097268	29606361	C	G										atac	CenterMaskScorer(requested_output=ATAC, width=501, aggregation_type=ACTIVE_SUM)	UBERON:0000995 ATAC-seq	.	ATAC-seq	UBERON:0000995	uterus	tissue	adult	encode	paired	FALSE				359.543	0.996811	0.996811	chr19:29082073-30130649:.
chr3:49429438:A>G		rs6446275	3	49466871	49429438	A	G										atac	CenterMaskScorer(requested_output=ATAC, width=501, aggregation_type=ACTIVE_SUM)	UBERON:0000995 ATAC-seq	.	ATAC-seq	UBERON:0000995	uterus	tissue	adult	encode	paired	FALSE				358.908	0.996811	0.996811	chr3:48905150-49953726:.
chr8:11593958:A>G		rs77314514	8	11451467	11593958	A	G										atac	CenterMaskScorer(requested_output=ATAC, width=501, aggregation_type=DIFF_LOG2_SUM)	UBERON:0000995 ATAC-seq	.	ATAC-seq	UBERON:0000995	uterus	tissue	adult	encode	paired	FALSE				0.27944	0.996803	0.996803	chr8:11069670-12118246:.
chr12:57057057:C>G		rs10506351	12	57450840	57057057	C	G										atac	CenterMaskScorer(requested_output=ATAC, width=501, aggregation_type=DIFF_LOG2_SUM)	UBERON:0000995 ATAC-seq	.	ATAC-seq	UBERON:0000995	uterus	tissue	adult	encode	paired	FALSE				-0.294515	-0.996729	0.996729	chr12:56532769-57581345:.
chr11:32342070:C>G		rs11031728	11	32363616	32342070	C	G										atac	CenterMaskScorer(requested_output=ATAC, width=501, aggregation_type=DIFF_LOG2_SUM)	UBERON:0000995 ATAC-seq	.	ATAC-seq	UBERON:0000995	uterus	tissue	adult	encode	paired	FALSE				0.277086	0.996729	0.996729	chr11:31817782-32866358:.
chr2:27050260:T>C		rs11126836	2	27273128	27050260	T	C										atac	CenterMaskScorer(requested_output=ATAC, width=501, aggregation_type=ACTIVE_SUM)	UBERON:0000995 ATAC-seq	.	ATAC-seq	UBERON:0000995	uterus	tissue	adult	encode	paired	FALSE				345.218	0.996583	0.996583	chr2:26525972-27574548:.
chr11:30350068:T>C		rs12363432	11	30371615	30350068	T	C										atac	CenterMaskScorer(requested_output=ATAC, width=501, aggregation_type=DIFF_LOG2_SUM)	UBERON:0000995 ATAC-seq	.	ATAC-seq	UBERON:0000995	uterus	tissue	adult	encode	paired	FALSE				-0.287221	-0.996574	0.996574	chr11:29825780-30874356:.
chr17:20320977:A>C		rs11658116	17	20224290	20320977	A	C										atac	CenterMaskScorer(requested_output=ATAC, width=501, aggregation_type=DIFF_LOG2_SUM)	UBERON:0000995 ATAC-seq	.	ATAC-seq	UBERON:0000995	uterus	tissue	adult	encode	paired	FALSE				0.272349	0.996574	0.996574	chr17:19796689-20845265:.
chr12:54024359:A>C		rs894737	12	54418143	54024359	A	C										atac	CenterMaskScorer(requested_output=ATAC, width=501, aggregation_type=DIFF_LOG2_SUM)	UBERON:0000995 ATAC-seq	.	ATAC-seq	UBERON:0000995	uterus	tissue	adult	encode	paired	FALSE				0.272542	0.996574	0.996574	chr12:53500071-54548647:.
chr12:102440232:A>G		rs7296464	12	102834010	102440232	A	G										atac	CenterMaskScorer(requested_output=ATAC, width=501, aggregation_type=DIFF_LOG2_SUM)	UBERON:0000995 ATAC-seq	.	ATAC-seq	UBERON:0000995	uterus	tissue	adult	encode	paired	FALSE				-0.283174	-0.996494	0.996494	chr12:101915944-102964520:.
chr8:99177109:T>C		rs4735604	8	100189337	99177109	T	C										atac	CenterMaskScorer(requested_output=ATAC, width=501, aggregation_type=DIFF_LOG2_SUM)	UBERON:0000995 ATAC-seq	.	ATAC-seq	UBERON:0000995	uterus	tissue	adult	encode	paired	FALSE				0.270517	0.996494	0.996494	chr8:98652821-99701397:.
chr7:134907757:A>C		rs11560395	7	134592508	134907757	A	C										atac	CenterMaskScorer(requested_output=ATAC, width=501, aggregation_type=DIFF_LOG2_SUM)	UBERON:0000995 ATAC-seq	.	ATAC-seq	UBERON:0000995	uterus	tissue	adult	encode	paired	FALSE				0.268887	0.996494	0.996494	chr7:134383469-135432045:.
chr12:15225357:T>C		rs11056404	12	15378291	15225357	T	C										atac	CenterMaskScorer(requested_output=ATAC, width=501, aggregation_type=DIFF_LOG2_SUM)	UBERON:0000995 ATAC-seq	.	ATAC-seq	UBERON:0000995	uterus	tissue	adult	encode	paired	FALSE				0.270701	0.996494	0.996494	chr12:14701069-15749645:.
chr1:172230108:A>T		rs6701414	1	172199248	172230108	A	T										atac	CenterMaskScorer(requested_output=ATAC, width=501, aggregation_type=DIFF_LOG2_SUM)	UBERON:0000995 ATAC-seq	.	ATAC-seq	UBERON:0000995	uterus	tissue	adult	encode	paired	FALSE				0.266989	0.996413	0.996413	chr1:171705820-172754396:.
chr3:49540232:A>G		rs1982861	3	49577665	49540232	A	G										atac	CenterMaskScorer(requested_output=ATAC, width=501, aggregation_type=ACTIVE_SUM)	UBERON:0000995 ATAC-seq	.	ATAC-seq	UBERON:0000995	uterus	tissue	adult	encode	paired	FALSE				324.999	0.996254	0.996254	chr3:49015944-50064520:.
chr3:49469467:T>C		rs9860055	3	49506900	49469467	T	C										atac	CenterMaskScorer(requested_output=ATAC, width=501, aggregation_type=ACTIVE_SUM)	UBERON:0000995 ATAC-seq	.	ATAC-seq	UBERON:0000995	uterus	tissue	adult	encode	paired	FALSE				327.84	0.996254	0.996254	chr3:48945179-49993755:.
chr1:21964130:T>C		rs35806133	1	22290623	21964130	T	C										atac	CenterMaskScorer(requested_output=ATAC, width=501, aggregation_type=DIFF_LOG2_SUM)	UBERON:0000995 ATAC-seq	.	ATAC-seq	UBERON:0000995	uterus	tissue	adult	encode	paired	FALSE				-0.269111	-0.996244	0.996244	chr1:21439842-22488418:.
chr10:74503503:A>G		rs3862535	10	76263261	74503503	A	G										atac	CenterMaskScorer(requested_output=ATAC, width=501, aggregation_type=DIFF_LOG2_SUM)	UBERON:0000995 ATAC-seq	.	ATAC-seq	UBERON:0000995	uterus	tissue	adult	encode	paired	FALSE				-0.273549	-0.996244	0.996244	chr10:73979215-75027791:.
chrX:70480540:A>G		rs5980947	X	69700390	70480540	A	G										atac	CenterMaskScorer(requested_output=ATAC, width=501, aggregation_type=DIFF_LOG2_SUM)	UBERON:0000995 ATAC-seq	.	ATAC-seq	UBERON:0000995	uterus	tissue	adult	encode	paired	FALSE				0.258595	0.996156	0.996156	chrX:69956252-71004828:.
chr2:187320077:A>G		rs13417165	2	188184804	187320077	A	G										atac	CenterMaskScorer(requested_output=ATAC, width=501, aggregation_type=DIFF_LOG2_SUM)	UBERON:0000995 ATAC-seq	.	ATAC-seq	UBERON:0000995	uterus	tissue	adult	encode	paired	FALSE				0.257261	0.996156	0.996156	chr2:186795789-187844365:.
chr1:22052387:A>C		rs3754496	1	22378880	22052387	A	C										atac	CenterMaskScorer(requested_output=ATAC, width=501, aggregation_type=ACTIVE_SUM)	UBERON:0000995 ATAC-seq	.	ATAC-seq	UBERON:0000995	uterus	tissue	adult	encode	paired	FALSE				316.962	0.996078	0.996078	chr1:21528099-22576675:.
chr13:46554131:T>C		rs9567701	13	47128266	46554131	T	C										atac	CenterMaskScorer(requested_output=ATAC, width=501, aggregation_type=ACTIVE_SUM)	UBERON:0000995 ATAC-seq	.	ATAC-seq	UBERON:0000995	uterus	tissue	adult	encode	paired	FALSE				312.869	0.995987	0.995987	chr13:46029843-47078419:.
chr3:101725179:A>G		rs55987447	3	101444023	101725179	A	G										atac	CenterMaskScorer(requested_output=ATAC, width=501, aggregation_type=ACTIVE_SUM)	UBERON:0000995 ATAC-seq	.	ATAC-seq	UBERON:0000995	uterus	tissue	adult	encode	paired	FALSE				313.49	0.995987	0.995987	chr3:101200891-102249467:.
chr11:30323336:C>G		rs11826681	11	30344883	30323336	C	G										atac	CenterMaskScorer(requested_output=ATAC, width=501, aggregation_type=ACTIVE_SUM)	UBERON:0000995 ATAC-seq	.	ATAC-seq	UBERON:0000995	uterus	tissue	adult	encode	paired	FALSE				308.606	0.995894	0.995894	chr11:29799048-30847624:.
chr3:49340655:A>G		rs4955430	3	49378088	49340655	A	G										atac	CenterMaskScorer(requested_output=ATAC, width=501, aggregation_type=ACTIVE_SUM)	UBERON:0000995 ATAC-seq	.	ATAC-seq	UBERON:0000995	uterus	tissue	adult	encode	paired	FALSE				304.315	0.995798	0.995798	chr3:48816367-49864943:.
chr2:67572832:A>G		rs2861644	2	67799964	67572832	A	G										atac	CenterMaskScorer(requested_output=ATAC, width=501, aggregation_type=DIFF_LOG2_SUM)	UBERON:0000995 ATAC-seq	.	ATAC-seq	UBERON:0000995	uterus	tissue	adult	encode	paired	FALSE				0.24793	0.995785	0.995785	chr2:67048544-68097120:.
chr15:40064403:T>C		rs28444847	15	40356604	40064403	T	C										atac	CenterMaskScorer(requested_output=ATAC, width=501, aggregation_type=DIFF_LOG2_SUM)	UBERON:0000995 ATAC-seq	.	ATAC-seq	UBERON:0000995	uterus	tissue	adult	encode	paired	FALSE				-0.250099	-0.995587	0.995587	chr15:39540115-40588691:.
chr7:134892089:A>G		rs17168118	7	134576840	134892089	A	G										atac	CenterMaskScorer(requested_output=ATAC, width=501, aggregation_type=DIFF_LOG2_SUM)	UBERON:0000995 ATAC-seq	.	ATAC-seq	UBERON:0000995	uterus	tissue	adult	encode	paired	FALSE				-0.250346	-0.995587	0.995587	chr7:134367801-135416377:.
chr15:40087059:A>C		rs546220	15	40379260	40087059	A	C										atac	CenterMaskScorer(requested_output=ATAC, width=501, aggregation_type=DIFF_LOG2_SUM)	UBERON:0000995 ATAC-seq	.	ATAC-seq	UBERON:0000995	uterus	tissue	adult	encode	paired	FALSE				0.241427	0.995587	0.995587	chr15:39562771-40611347:.
chr13:49936063:A>C		rs9670083	13	50510199	49936063	A	C										atac	CenterMaskScorer(requested_output=ATAC, width=501, aggregation_type=ACTIVE_SUM)	UBERON:0000995 ATAC-seq	.	ATAC-seq	UBERON:0000995	uterus	tissue	adult	encode	paired	FALSE				291.348	0.995499	0.995499	chr13:49411775-50460351:.
chrX:71118549:A>G		rs11796153	X	70338399	71118549	A	G										atac	CenterMaskScorer(requested_output=ATAC, width=501, aggregation_type=ACTIVE_SUM)	UBERON:0000995 ATAC-seq	.	ATAC-seq	UBERON:0000995	uterus	tissue	adult	encode	paired	FALSE				291.894	0.995499	0.995499	chrX:70594261-71642837:.
chr15:40103523:A>G		rs12592048	15	40395724	40103523	A	G										atac	CenterMaskScorer(requested_output=ATAC, width=501, aggregation_type=ACTIVE_SUM)	UBERON:0000995 ATAC-seq	.	ATAC-seq	UBERON:0000995	uterus	tissue	adult	encode	paired	FALSE				292.155	0.995499	0.995499	chr15:39579235-40627811:.
chr5:82758925:A>G		rs10942308	5	82054744	82758925	A	G										atac	CenterMaskScorer(requested_output=ATAC, width=501, aggregation_type=DIFF_LOG2_SUM)	UBERON:0000995 ATAC-seq	.	ATAC-seq	UBERON:0000995	uterus	tissue	adult	encode	paired	FALSE				0.239533	0.995484	0.995484	chr5:82234637-83283213:.
chr20:32208016:T>C		rs1923095	20	30795819	32208016	T	C										atac	CenterMaskScorer(requested_output=ATAC, width=501, aggregation_type=ACTIVE_SUM)	UBERON:0000995 ATAC-seq	.	ATAC-seq	UBERON:0000995	uterus	tissue	adult	encode	paired	FALSE				284.151	0.995394	0.995394	chr20:31683728-32732304:.
chr15:40103403:A>G		rs11631335	15	40395604	40103403	A	G										atac	CenterMaskScorer(requested_output=ATAC, width=501, aggregation_type=ACTIVE_SUM)	UBERON:0000995 ATAC-seq	.	ATAC-seq	UBERON:0000995	uterus	tissue	adult	encode	paired	FALSE				286.605	0.995394	0.995394	chr15:39579115-40627691:.
chr12:102666327:C>G		rs2088163	12	103060105	102666327	C	G										atac	CenterMaskScorer(requested_output=ATAC, width=501, aggregation_type=DIFF_LOG2_SUM)	UBERON:0000995 ATAC-seq	.	ATAC-seq	UBERON:0000995	uterus	tissue	adult	encode	paired	FALSE				0.2363	0.995379	0.995379	chr12:102142039-103190615:.
chr11:32310474:A>G		rs1022625	11	32332020	32310474	A	G										atac	CenterMaskScorer(requested_output=ATAC, width=501, aggregation_type=DIFF_LOG2_SUM)	UBERON:0000995 ATAC-seq	.	ATAC-seq	UBERON:0000995	uterus	tissue	adult	encode	paired	FALSE				-0.23982	-0.995161	0.995161	chr11:31786186-32834762:.
chr7:134828597:A>G		rs13233583	7	134513348	134828597	A	G										atac	CenterMaskScorer(requested_output=ATAC, width=501, aggregation_type=DIFF_LOG2_SUM)	UBERON:0000995 ATAC-seq	.	ATAC-seq	UBERON:0000995	uterus	tissue	adult	encode	paired	FALSE				0.232702	0.995161	0.995161	chr7:134304309-135352885:.
chr15:40039498:A>G		rs72731415	15	40331699	40039498	A	G										atac	CenterMaskScorer(requested_output=ATAC, width=501, aggregation_type=ACTIVE_SUM)	UBERON:0000995 ATAC-seq	.	ATAC-seq	UBERON:0000995	uterus	tissue	adult	encode	paired	FALSE				265.769	0.994951	0.994951	chr15:39515210-40563786:.
chr7:134907837:A>G		rs11536603	7	134592588	134907837	A	G										atac	CenterMaskScorer(requested_output=ATAC, width=501, aggregation_type=DIFF_LOG2_SUM)	UBERON:0000995 ATAC-seq	.	ATAC-seq	UBERON:0000995	uterus	tissue	adult	encode	paired	FALSE				0.226873	0.994933	0.994933	chr7:134383549-135432125:.
chr7:27167069:T>G		rs11773804	7	27206688	27167069	T	G										atac	CenterMaskScorer(requested_output=ATAC, width=501, aggregation_type=ACTIVE_SUM)	UBERON:0000995 ATAC-seq	.	ATAC-seq	UBERON:0000995	uterus	tissue	adult	encode	paired	FALSE				260.889	0.994834	0.994834	chr7:26642781-27691357:.
chr12:95237500:T>C		rs10859856	12	95631276	95237500	T	C										atac	CenterMaskScorer(requested_output=ATAC, width=501, aggregation_type=DIFF_LOG2_SUM)	UBERON:0000995 ATAC-seq	.	ATAC-seq	UBERON:0000995	uterus	tissue	adult	encode	paired	FALSE				0.223095	0.994815	0.994815	chr12:94713212-95761788:.
chr10:88472755:T>C		rs2185786	10	90232512	88472755	T	C										atac	CenterMaskScorer(requested_output=ATAC, width=501, aggregation_type=DIFF_LOG2_SUM)	UBERON:0000995 ATAC-seq	.	ATAC-seq	UBERON:0000995	uterus	tissue	adult	encode	paired	FALSE				0.225444	0.994815	0.994815	chr10:87948467-88997043:.
chr6:152337081:A>G		rs9479299	6	152658216	152337081	A	G										atac	CenterMaskScorer(requested_output=ATAC, width=501, aggregation_type=DIFF_LOG2_SUM)	UBERON:0000995 ATAC-seq	.	ATAC-seq	UBERON:0000995	uterus	tissue	adult	encode	paired	FALSE				-0.226553	-0.994571	0.994571	chr6:151812793-152861369:.
chr12:102421980:A>G		rs5742671	12	102815758	102421980	A	G										atac	CenterMaskScorer(requested_output=ATAC, width=501, aggregation_type=DIFF_LOG2_SUM)	UBERON:0000995 ATAC-seq	.	ATAC-seq	UBERON:0000995	uterus	tissue	adult	encode	paired	FALSE				0.220473	0.994571	0.994571	chr12:101897692-102946268:.
chr7:841643:T>G		rs4256502	7	881280	841643	T	G										atac	CenterMaskScorer(requested_output=ATAC, width=501, aggregation_type=DIFF_LOG2_SUM)	UBERON:0000995 ATAC-seq	.	ATAC-seq	UBERON:0000995	uterus	tissue	adult	encode	paired	FALSE				0.21964	0.994571	0.994571	chr7:317355-1365931:.
chr20:32517147:T>C		rs910889	20	31104950	32517147	T	C										atac	CenterMaskScorer(requested_output=ATAC, width=501, aggregation_type=DIFF_LOG2_SUM)	UBERON:0000995 ATAC-seq	.	ATAC-seq	UBERON:0000995	uterus	tissue	adult	encode	paired	FALSE				0.220906	0.994571	0.994571	chr20:31992859-33041435:.
chr6:34248648:T>C		rs77988055	6	34216425	34248648	T	C										atac	CenterMaskScorer(requested_output=ATAC, width=501, aggregation_type=ACTIVE_SUM)	UBERON:0000995 ATAC-seq	.	ATAC-seq	UBERON:0000995	uterus	tissue	adult	encode	paired	FALSE				251.32	0.994466	0.994466	chr6:33724360-34772936:.
chr10:94798522:C>G		rs9630086	10	96558279	94798522	C	G										atac	CenterMaskScorer(requested_output=ATAC, width=501, aggregation_type=DIFF_LOG2_SUM)	UBERON:0000995 ATAC-seq	.	ATAC-seq	UBERON:0000995	uterus	tissue	adult	encode	paired	FALSE				0.214806	0.994445	0.994445	chr10:94274234-95322810:.
chr6:152271966:T>C		rs76190980	6	152593101	152271966	T	C										atac	CenterMaskScorer(requested_output=ATAC, width=501, aggregation_type=DIFF_LOG2_SUM)	UBERON:0000995 ATAC-seq	.	ATAC-seq	UBERON:0000995	uterus	tissue	adult	encode	paired	FALSE				0.216316	0.994445	0.994445	chr6:151747678-152796254:.
chr6:151436907:C>G		rs6557140	6	151758042	151436907	C	G										atac	CenterMaskScorer(requested_output=ATAC, width=501, aggregation_type=DIFF_LOG2_SUM)	UBERON:0000995 ATAC-seq	.	ATAC-seq	UBERON:0000995	uterus	tissue	adult	encode	paired	FALSE				0.213708	0.994315	0.994315	chr6:150912619-151961195:.
chr13:46553818:A>G		rs79960506	13	47127953	46553818	A	G										atac	CenterMaskScorer(requested_output=ATAC, width=501, aggregation_type=ACTIVE_SUM)	UBERON:0000995 ATAC-seq	.	ATAC-seq	UBERON:0000995	uterus	tissue	adult	encode	paired	FALSE				241.197	0.994206	0.994206	chr13:46029530-47078106:.
chr7:134891796:A>G		rs12531510	7	134576547	134891796	A	G										atac	CenterMaskScorer(requested_output=ATAC, width=501, aggregation_type=ACTIVE_SUM)	UBERON:0000995 ATAC-seq	.	ATAC-seq	UBERON:0000995	uterus	tissue	adult	encode	paired	FALSE				242.126	0.994206	0.994206	chr7:134367508-135416084:.
chr7:877041:T>C		rs10950881	7	916678	877041	T	C										atac	CenterMaskScorer(requested_output=ATAC, width=501, aggregation_type=ACTIVE_SUM)	UBERON:0000995 ATAC-seq	.	ATAC-seq	UBERON:0000995	uterus	tissue	adult	encode	paired	FALSE				241.263	0.994206	0.994206	chr7:352753-1401329:.
chr15:40088732:T>C		rs648289	15	40380933	40088732	T	C										atac	CenterMaskScorer(requested_output=ATAC, width=501, aggregation_type=DIFF_LOG2_SUM)	UBERON:0000995 ATAC-seq	.	ATAC-seq	UBERON:0000995	uterus	tissue	adult	encode	paired	FALSE				-0.216892	-0.994183	0.994183	chr15:39564444-40613020:.
chr9:22103814:A>G		rs1333042	9	22103813	22103814	A	G										atac	CenterMaskScorer(requested_output=ATAC, width=501, aggregation_type=DIFF_LOG2_SUM)	UBERON:0000995 ATAC-seq	.	ATAC-seq	UBERON:0000995	uterus	tissue	adult	encode	paired	FALSE				-0.219266	-0.994183	0.994183	chr9:21579526-22628102:.
chr4:55125564:T>C		rs7667298	4	55991731	55125564	T	C										atac	CenterMaskScorer(requested_output=ATAC, width=501, aggregation_type=ACTIVE_SUM)	UBERON:0000995 ATAC-seq	.	ATAC-seq	UBERON:0000995	uterus	tissue	adult	encode	paired	FALSE				238.395	0.994071	0.994071	chr4:54601276-55649852:.
chr12:26275130:A>G		rs7959150	12	26428063	26275130	A	G										atac	CenterMaskScorer(requested_output=ATAC, width=501, aggregation_type=ACTIVE_SUM)	UBERON:0000995 ATAC-seq	.	ATAC-seq	UBERON:0000995	uterus	tissue	adult	encode	paired	FALSE				239.42	0.994071	0.994071	chr12:25750842-26799418:.
chr5:134525973:T>C		rs329118	5	133861663	134525973	T	C										atac	CenterMaskScorer(requested_output=ATAC, width=501, aggregation_type=ACTIVE_SUM)	UBERON:0000995 ATAC-seq	.	ATAC-seq	UBERON:0000995	uterus	tissue	adult	encode	paired	FALSE				238.667	0.994071	0.994071	chr5:134001685-135050261:.
chr15:40045261:T>G		rs9919974	15	40337462	40045261	T	G										atac	CenterMaskScorer(requested_output=ATAC, width=501, aggregation_type=ACTIVE_SUM)	UBERON:0000995 ATAC-seq	.	ATAC-seq	UBERON:0000995	uterus	tissue	adult	encode	paired	FALSE				239.514	0.994071	0.994071	chr15:39520973-40569549:.
chr8:134713556:C>G		rs4563850	8	135725799	134713556	C	G										atac	CenterMaskScorer(requested_output=ATAC, width=501, aggregation_type=ACTIVE_SUM)	UBERON:0000995 ATAC-seq	.	ATAC-seq	UBERON:0000995	uterus	tissue	adult	encode	paired	FALSE				237.076	0.993934	0.993934	chr8:134189268-135237844:.
chr7:27168399:T>C		rs2237336	7	27208018	27168399	T	C										atac	CenterMaskScorer(requested_output=ATAC, width=501, aggregation_type=ACTIVE_SUM)	UBERON:0000995 ATAC-seq	.	ATAC-seq	UBERON:0000995	uterus	tissue	adult	encode	paired	FALSE				230.921	0.993793	0.993793	chr7:26644111-27692687:.
chr3:49940636:T>C		rs6772095	3	49978069	49940636	T	C										atac	CenterMaskScorer(requested_output=ATAC, width=501, aggregation_type=ACTIVE_SUM)	UBERON:0000995 ATAC-seq	.	ATAC-seq	UBERON:0000995	uterus	tissue	adult	encode	paired	FALSE				233.991	0.993793	0.993793	chr3:49416348-50464924:.
chr7:27168661:T>C		rs2071243	7	27208280	27168661	T	C										atac	CenterMaskScorer(requested_output=ATAC, width=501, aggregation_type=ACTIVE_SUM)	UBERON:0000995 ATAC-seq	.	ATAC-seq	UBERON:0000995	uterus	tissue	adult	encode	paired	FALSE				230.953	0.993793	0.993793	chr7:26644373-27692949:.
chr1:172293934:T>C		rs2586404	1	172263074	172293934	T	C										atac	CenterMaskScorer(requested_output=ATAC, width=501, aggregation_type=DIFF_LOG2_SUM)	UBERON:0000995 ATAC-seq	.	ATAC-seq	UBERON:0000995	uterus	tissue	adult	encode	paired	FALSE				0.206604	0.993767	0.993767	chr1:171769646-172818222:.
chr1:21955225:A>T		rs12140171	1	22281718	21955225	A	T										atac	CenterMaskScorer(requested_output=ATAC, width=501, aggregation_type=DIFF_LOG2_SUM)	UBERON:0000995 ATAC-seq	.	ATAC-seq	UBERON:0000995	uterus	tissue	adult	encode	paired	FALSE				-0.209886	-0.993622	0.993622	chr1:21430937-22479513:.
chr3:49238644:T>C		rs10154992	3	49276077	49238644	T	C										atac	CenterMaskScorer(requested_output=ATAC, width=501, aggregation_type=DIFF_LOG2_SUM)	UBERON:0000995 ATAC-seq	.	ATAC-seq	UBERON:0000995	uterus	tissue	adult	encode	paired	FALSE				0.203934	0.993622	0.993622	chr3:48714356-49762932:.
chr10:88455872:T>C		rs6586139	10	90215629	88455872	T	C										atac	CenterMaskScorer(requested_output=ATAC, width=501, aggregation_type=DIFF_LOG2_SUM)	UBERON:0000995 ATAC-seq	.	ATAC-seq	UBERON:0000995	uterus	tissue	adult	encode	paired	FALSE				0.203236	0.993622	0.993622	chr10:87931584-88980160:.
chr7:27166848:C>G		rs6461991	7	27206467	27166848	C	G										atac	CenterMaskScorer(requested_output=ATAC, width=501, aggregation_type=ACTIVE_SUM)	UBERON:0000995 ATAC-seq	.	ATAC-seq	UBERON:0000995	uterus	tissue	adult	encode	paired	FALSE				223.878	0.993502	0.993502	chr7:26642560-27691136:.
chr5:134526066:T>C		rs329120	5	133861756	134526066	T	C										atac	CenterMaskScorer(requested_output=ATAC, width=501, aggregation_type=ACTIVE_SUM)	UBERON:0000995 ATAC-seq	.	ATAC-seq	UBERON:0000995	uterus	tissue	adult	encode	paired	FALSE				225.383	0.993502	0.993502	chr5:134001778-135050354:.
chr6:74079615:T>C		rs9443010	6	74789331	74079615	T	C										atac	CenterMaskScorer(requested_output=ATAC, width=501, aggregation_type=DIFF_LOG2_SUM)	UBERON:0000995 ATAC-seq	.	ATAC-seq	UBERON:0000995	uterus	tissue	adult	encode	paired	FALSE				-0.207687	-0.993474	0.993474	chr6:73555327-74603903:.
chr15:40074738:C>G		rs4924417	15	40366939	40074738	C	G										atac	CenterMaskScorer(requested_output=ATAC, width=501, aggregation_type=DIFF_LOG2_SUM)	UBERON:0000995 ATAC-seq	.	ATAC-seq	UBERON:0000995	uterus	tissue	adult	encode	paired	FALSE				-0.206947	-0.993474	0.993474	chr15:39550450-40599026:.
chr2:187349512:A>G		rs698592	2	188214239	187349512	A	G										atac	CenterMaskScorer(requested_output=ATAC, width=501, aggregation_type=DIFF_LOG2_SUM)	UBERON:0000995 ATAC-seq	.	ATAC-seq	UBERON:0000995	uterus	tissue	adult	encode	paired	FALSE				0.200884	0.993474	0.993474	chr2:186825224-187873800:.
chr3:50170973:C>G		rs3774750	3	50208406	50170973	C	G										atac	CenterMaskScorer(requested_output=ATAC, width=501, aggregation_type=ACTIVE_SUM)	UBERON:0000995 ATAC-seq	.	ATAC-seq	UBERON:0000995	uterus	tissue	adult	encode	paired	FALSE				222.559	0.993351	0.993351	chr3:49646685-50695261:.
chr6:152271967:A>G		rs6904757	6	152593102	152271967	A	G										atac	CenterMaskScorer(requested_output=ATAC, width=501, aggregation_type=DIFF_LOG2_SUM)	UBERON:0000995 ATAC-seq	.	ATAC-seq	UBERON:0000995	uterus	tissue	adult	encode	paired	FALSE				0.19974	0.993322	0.993322	chr6:151747679-152796255:.
chrX:134549560:C>G		rs7065171	X	133683590	134549560	C	G										atac	CenterMaskScorer(requested_output=ATAC, width=501, aggregation_type=ACTIVE_SUM)	UBERON:0000995 ATAC-seq	.	ATAC-seq	UBERON:0000995	uterus	tissue	adult	encode	paired	FALSE				216.637	0.993197	0.993197	chrX:134025272-135073848:.
chr1:21927595:T>C		rs112663661	1	22254088	21927595	T	C										atac	CenterMaskScorer(requested_output=ATAC, width=501, aggregation_type=ACTIVE_SUM)	UBERON:0000995 ATAC-seq	.	ATAC-seq	UBERON:0000995	uterus	tissue	adult	encode	paired	FALSE				216.243	0.993197	0.993197	chr1:21403307-22451883:.
chr1:172126301:A>C		rs733191	1	172095441	172126301	A	C										atac	CenterMaskScorer(requested_output=ATAC, width=501, aggregation_type=DIFF_LOG2_SUM)	UBERON:0000995 ATAC-seq	.	ATAC-seq	UBERON:0000995	uterus	tissue	adult	encode	paired	FALSE				-0.202274	-0.993167	0.993167	chr1:171602013-172650589:.
chr4:94650825:C>G		rs2136486	4	95571976	94650825	C	G										atac	CenterMaskScorer(requested_output=ATAC, width=501, aggregation_type=DIFF_LOG2_SUM)	UBERON:0000995 ATAC-seq	.	ATAC-seq	UBERON:0000995	uterus	tissue	adult	encode	paired	FALSE				0.195298	0.993008	0.993008	chr4:94126537-95175113:.
chr4:54976869:T>C		rs4320192	4	55843036	54976869	T	C										atac	CenterMaskScorer(requested_output=ATAC, width=501, aggregation_type=DIFF_LOG2_SUM)	UBERON:0000995 ATAC-seq	.	ATAC-seq	UBERON:0000995	uterus	tissue	adult	encode	paired	FALSE				0.195695	0.993008	0.993008	chr4:54452581-55501157:.
chr12:15257025:A>G		rs12579002	12	15409959	15257025	A	G										atac	CenterMaskScorer(requested_output=ATAC, width=501, aggregation_type=DIFF_LOG2_SUM)	UBERON:0000995 ATAC-seq	.	ATAC-seq	UBERON:0000995	uterus	tissue	adult	encode	paired	FALSE				-0.197292	-0.992845	0.992845	chr12:14732737-15781313:.
chr2:11602728:A>C		rs62118315	2	11742854	11602728	A	C										atac	CenterMaskScorer(requested_output=ATAC, width=501, aggregation_type=DIFF_LOG2_SUM)	UBERON:0000995 ATAC-seq	.	ATAC-seq	UBERON:0000995	uterus	tissue	adult	encode	paired	FALSE				-0.195912	-0.992845	0.992845	chr2:11078440-12127016:.
chr7:27175422:T>C		rs6949451	7	27215041	27175422	T	C										atac	CenterMaskScorer(requested_output=ATAC, width=501, aggregation_type=ACTIVE_SUM)	UBERON:0000995 ATAC-seq	.	ATAC-seq	UBERON:0000995	uterus	tissue	adult	encode	paired	FALSE				206.898	0.992713	0.992713	chr7:26651134-27699710:.
chr15:40082068:T>C		rs28534747	15	40374269	40082068	T	C										atac	CenterMaskScorer(requested_output=ATAC, width=501, aggregation_type=ACTIVE_SUM)	UBERON:0000995 ATAC-seq	.	ATAC-seq	UBERON:0000995	uterus	tissue	adult	encode	paired	FALSE				206.407	0.992713	0.992713	chr15:39557780-40606356:.
chr13:99879202:A>G		rs8002475	13	100531456	99879202	A	G										atac	CenterMaskScorer(requested_output=ATAC, width=501, aggregation_type=DIFF_LOG2_SUM)	UBERON:0000995 ATAC-seq	.	ATAC-seq	UBERON:0000995	uterus	tissue	adult	encode	paired	FALSE				0.190987	0.992679	0.992679	chr13:99354914-100403490:.
chr1:22034979:T>C		rs2473279	1	22361472	22034979	T	C										atac	CenterMaskScorer(requested_output=ATAC, width=501, aggregation_type=DIFF_LOG2_SUM)	UBERON:0000995 ATAC-seq	.	ATAC-seq	UBERON:0000995	uterus	tissue	adult	encode	paired	FALSE				0.190965	0.992679	0.992679	chr1:21510691-22559267:.
chr6:34236508:A>G		rs6937622	6	34204285	34236508	A	G										atac	CenterMaskScorer(requested_output=ATAC, width=501, aggregation_type=ACTIVE_SUM)	UBERON:0000995 ATAC-seq	.	ATAC-seq	UBERON:0000995	uterus	tissue	adult	encode	paired	FALSE				205.004	0.992544	0.992544	chr6:33712220-34760796:.
chr13:99882889:A>G		rs9554646	13	100535143	99882889	A	G										atac	CenterMaskScorer(requested_output=ATAC, width=501, aggregation_type=DIFF_LOG2_SUM)	UBERON:0000995 ATAC-seq	.	ATAC-seq	UBERON:0000995	uterus	tissue	adult	encode	paired	FALSE				0.189573	0.992509	0.992509	chr13:99358601-100407177:.
chr6:151391463:T>G		rs79626929	6	151712598	151391463	T	G										atac	CenterMaskScorer(requested_output=ATAC, width=501, aggregation_type=ACTIVE_SUM)	UBERON:0000995 ATAC-seq	.	ATAC-seq	UBERON:0000995	uterus	tissue	adult	encode	paired	FALSE				201.208	0.992371	0.992371	chr6:150867175-151915751:.
chr6:19804409:T>C		rs7746588	6	19804640	19804409	T	C										atac	CenterMaskScorer(requested_output=ATAC, width=501, aggregation_type=ACTIVE_SUM)	UBERON:0000995 ATAC-seq	.	ATAC-seq	UBERON:0000995	uterus	tissue	adult	encode	paired	FALSE				200.406	0.992371	0.992371	chr6:19280121-20328697:.
chr2:11581409:T>G	GREB1/2p25.1	rs11674184	2	11721535	11581409	T	G										atac	CenterMaskScorer(requested_output=ATAC, width=501, aggregation_type=DIFF_LOG2_SUM)	UBERON:0000995 ATAC-seq	.	ATAC-seq	UBERON:0000995	uterus	tissue	adult	encode	paired	FALSE				0.187153	0.992335	0.992335	chr2:11057121-12105697:.	11721535	2
chr4:94526241:A>G		rs2162346	4	95447392	94526241	A	G										atac	CenterMaskScorer(requested_output=ATAC, width=501, aggregation_type=DIFF_LOG2_SUM)	UBERON:0000995 ATAC-seq	.	ATAC-seq	UBERON:0000995	uterus	tissue	adult	encode	paired	FALSE				0.186303	0.992335	0.992335	chr4:94001953-95050529:.
chr11:30131801:A>C		rs1865731	11	30153348	30131801	A	C										atac	CenterMaskScorer(requested_output=ATAC, width=501, aggregation_type=DIFF_LOG2_SUM)	UBERON:0000995 ATAC-seq	.	ATAC-seq	UBERON:0000995	uterus	tissue	adult	encode	paired	FALSE				0.187394	0.992335	0.992335	chr11:29607513-30656089:.
chr4:55125660:A>G		rs9994560	4	55991827	55125660	A	G										atac	CenterMaskScorer(requested_output=ATAC, width=501, aggregation_type=ACTIVE_SUM)	UBERON:0000995 ATAC-seq	.	ATAC-seq	UBERON:0000995	uterus	tissue	adult	encode	paired	FALSE				199.041	0.992195	0.992195	chr4:54601372-55649948:.
chr11:27202069:A>G		rs10835127	11	27223616	27202069	A	G										atac	CenterMaskScorer(requested_output=ATAC, width=501, aggregation_type=ACTIVE_SUM)	UBERON:0000995 ATAC-seq	.	ATAC-seq	UBERON:0000995	uterus	tissue	adult	encode	paired	FALSE				197.622	0.992195	0.992195	chr11:26677781-27726357:.
chr4:101346296:A>G		rs2583391	4	102267453	101346296	A	G										atac	CenterMaskScorer(requested_output=ATAC, width=501, aggregation_type=ACTIVE_SUM)	UBERON:0000995 ATAC-seq	.	ATAC-seq	UBERON:0000995	uterus	tissue	adult	encode	paired	FALSE				197.445	0.992195	0.992195	chr4:100822008-101870584:.
chr1:172182532:T>G		rs479960	1	172151672	172182532	T	G										atac	CenterMaskScorer(requested_output=ATAC, width=501, aggregation_type=DIFF_LOG2_SUM)	UBERON:0000995 ATAC-seq	.	ATAC-seq	UBERON:0000995	uterus	tissue	adult	encode	paired	FALSE				0.184258	0.992156	0.992156	chr1:171658244-172706820:.
chr6:151502678:T>C		rs1482061	6	151823813	151502678	T	C										atac	CenterMaskScorer(requested_output=ATAC, width=501, aggregation_type=DIFF_LOG2_SUM)	UBERON:0000995 ATAC-seq	.	ATAC-seq	UBERON:0000995	uterus	tissue	adult	encode	paired	FALSE				0.184073	0.992156	0.992156	chr6:150978390-152026966:.
chr4:55125972:T>C		rs2239702	4	55992139	55125972	T	C										atac	CenterMaskScorer(requested_output=ATAC, width=501, aggregation_type=DIFF_LOG2_SUM)	UBERON:0000995 ATAC-seq	.	ATAC-seq	UBERON:0000995	uterus	tissue	adult	encode	paired	FALSE				-0.185631	-0.991974	0.991974	chr4:54601684-55650260:.
chr2:11512460:A>G		rs34842623	2	11652586	11512460	A	G										atac	CenterMaskScorer(requested_output=ATAC, width=501, aggregation_type=DIFF_LOG2_SUM)	UBERON:0000995 ATAC-seq	.	ATAC-seq	UBERON:0000995	uterus	tissue	adult	encode	paired	FALSE				0.18086	0.991974	0.991974	chr2:10988172-12036748:.
chr7:25850077:A>G		rs57246313	7	25889697	25850077	A	G										atac	CenterMaskScorer(requested_output=ATAC, width=501, aggregation_type=DIFF_LOG2_SUM)	UBERON:0000995 ATAC-seq	.	ATAC-seq	UBERON:0000995	uterus	tissue	adult	encode	paired	FALSE				0.181038	0.991974	0.991974	chr7:25325789-26374365:.
chr11:27202073:T>C		rs6484272	11	27223620	27202073	T	C										atac	CenterMaskScorer(requested_output=ATAC, width=501, aggregation_type=ACTIVE_SUM)	UBERON:0000995 ATAC-seq	.	ATAC-seq	UBERON:0000995	uterus	tissue	adult	encode	paired	FALSE				188.719	0.991829	0.991829	chr11:26677785-27726361:.
chr6:29943170:A>T		rs41545815	6	29910947	29943170	A	T										atac	CenterMaskScorer(requested_output=ATAC, width=501, aggregation_type=ACTIVE_SUM)	UBERON:0000995 ATAC-seq	.	ATAC-seq	UBERON:0000995	uterus	tissue	adult	encode	paired	FALSE				189.94	0.991829	0.991829	chr6:29418882-30467458:.
chr8:10777295:T>G		rs7834466	8	10634805	10777295	T	G										atac	CenterMaskScorer(requested_output=ATAC, width=501, aggregation_type=DIFF_LOG2_SUM)	UBERON:0000995 ATAC-seq	.	ATAC-seq	UBERON:0000995	uterus	tissue	adult	encode	paired	FALSE				-0.183308	-0.991788	0.991788	chr8:10253007-11301583:.
chr1:172181820:T>C		rs562932	1	172150960	172181820	T	C										atac	CenterMaskScorer(requested_output=ATAC, width=501, aggregation_type=ACTIVE_SUM)	UBERON:0000995 ATAC-seq	.	ATAC-seq	UBERON:0000995	uterus	tissue	adult	encode	paired	FALSE				187.104	0.99164	0.99164	chr1:171657532-172706108:.
chr2:11533908:A>G		rs11684917	2	11674034	11533908	A	G										atac	CenterMaskScorer(requested_output=ATAC, width=501, aggregation_type=DIFF_LOG2_SUM)	UBERON:0000995 ATAC-seq	.	ATAC-seq	UBERON:0000995	uterus	tissue	adult	encode	paired	FALSE				-0.180438	-0.991597	0.991597	chr2:11009620-12058196:.
chr9:22179702:A>G		rs1095901	9	22179701	22179702	A	G										atac	CenterMaskScorer(requested_output=ATAC, width=501, aggregation_type=DIFF_LOG2_SUM)	UBERON:0000995 ATAC-seq	.	ATAC-seq	UBERON:0000995	uterus	tissue	adult	encode	paired	FALSE				0.177225	0.991597	0.991597	chr9:21655414-22703990:.
chr6:19746022:A>T		rs6900502	6	19746253	19746022	A	T										atac	CenterMaskScorer(requested_output=ATAC, width=501, aggregation_type=DIFF_LOG2_SUM)	UBERON:0000995 ATAC-seq	.	ATAC-seq	UBERON:0000995	uterus	tissue	adult	encode	paired	FALSE				0.176789	0.991597	0.991597	chr6:19221734-20270310:.
chr1:214362718:A>G		rs3002297	1	214536061	214362718	A	G										atac	CenterMaskScorer(requested_output=ATAC, width=501, aggregation_type=DIFF_LOG2_SUM)	UBERON:0000995 ATAC-seq	.	ATAC-seq	UBERON:0000995	uterus	tissue	adult	encode	paired	FALSE				0.176712	0.991597	0.991597	chr1:213838430-214887006:.
chr12:15221696:T>C		rs6488766	12	15374630	15221696	T	C										atac	CenterMaskScorer(requested_output=ATAC, width=501, aggregation_type=ACTIVE_SUM)	UBERON:0000995 ATAC-seq	.	ATAC-seq	UBERON:0000995	uterus	tissue	adult	encode	paired	FALSE				183.319	0.991447	0.991447	chr12:14697408-15745984:.
chr2:27073017:T>C		rs4665943	2	27295885	27073017	T	C										atac	CenterMaskScorer(requested_output=ATAC, width=501, aggregation_type=ACTIVE_SUM)	UBERON:0000995 ATAC-seq	.	ATAC-seq	UBERON:0000995	uterus	tissue	adult	encode	paired	FALSE				183.839	0.991447	0.991447	chr2:26548729-27597305:.
chr13:50476842:A>T		rs9568424	13	51050978	50476842	A	T										atac	CenterMaskScorer(requested_output=ATAC, width=501, aggregation_type=DIFF_LOG2_SUM)	UBERON:0000995 ATAC-seq	.	ATAC-seq	UBERON:0000995	uterus	tissue	adult	encode	paired	FALSE				-0.177598	-0.991401	0.991401	chr13:49952554-51001130:.
chr6:73803853:T>C		rs9442970	6	74513576	73803853	T	C										atac	CenterMaskScorer(requested_output=ATAC, width=501, aggregation_type=DIFF_LOG2_SUM)	UBERON:0000995 ATAC-seq	.	ATAC-seq	UBERON:0000995	uterus	tissue	adult	encode	paired	FALSE				0.174983	0.991401	0.991401	chr6:73279565-74328141:.
chr17:65775198:A>C		rs9972883	17	63771316	65775198	A	C										atac	CenterMaskScorer(requested_output=ATAC, width=501, aggregation_type=DIFF_LOG2_SUM)	UBERON:0000995 ATAC-seq	.	ATAC-seq	UBERON:0000995	uterus	tissue	adult	encode	paired	FALSE				0.174829	0.991401	0.991401	chr17:65250910-66299486:.
chr9:133271745:T>C		rs554833	9	136147160	133271745	T	C										atac	CenterMaskScorer(requested_output=ATAC, width=501, aggregation_type=DIFF_LOG2_SUM)	UBERON:0000995 ATAC-seq	.	ATAC-seq	UBERON:0000995	uterus	tissue	adult	encode	paired	FALSE				0.175494	0.991401	0.991401	chr9:132747457-133796033:.
chr1:21953133:A>G		rs6673001	1	22279626	21953133	A	G										atac	CenterMaskScorer(requested_output=ATAC, width=501, aggregation_type=DIFF_LOG2_SUM)	UBERON:0000995 ATAC-seq	.	ATAC-seq	UBERON:0000995	uterus	tissue	adult	encode	paired	FALSE				0.172409	0.991201	0.991201	chr1:21428845-22477421:.
chr1:21938858:A>G		rs79899643	1	22265351	21938858	A	G										atac	CenterMaskScorer(requested_output=ATAC, width=501, aggregation_type=ACTIVE_SUM)	UBERON:0000995 ATAC-seq	.	ATAC-seq	UBERON:0000995	uterus	tissue	adult	encode	paired	FALSE				179.628	0.991046	0.991046	chr1:21414570-22463146:.
chr7:27183463:A>T		rs17501111	7	27223082	27183463	A	T										atac	CenterMaskScorer(requested_output=ATAC, width=501, aggregation_type=ACTIVE_SUM)	UBERON:0000995 ATAC-seq	.	ATAC-seq	UBERON:0000995	uterus	tissue	adult	encode	paired	FALSE				178.335	0.991046	0.991046	chr7:26659175-27707751:.
chr7:25855101:T>C		rs1451385	7	25894721	25855101	T	C										atac	CenterMaskScorer(requested_output=ATAC, width=501, aggregation_type=ACTIVE_SUM)	UBERON:0000995 ATAC-seq	.	ATAC-seq	UBERON:0000995	uterus	tissue	adult	encode	paired	FALSE				176.036	0.990839	0.990839	chr7:25330813-26379389:.
chr15:40072727:T>C		rs7162269	15	40364928	40072727	T	C										atac	CenterMaskScorer(requested_output=ATAC, width=501, aggregation_type=DIFF_LOG2_SUM)	UBERON:0000995 ATAC-seq	.	ATAC-seq	UBERON:0000995	uterus	tissue	adult	encode	paired	FALSE				-0.171502	-0.990788	0.990788	chr15:39548439-40597015:.
chr12:54031216:T>G		rs56270790	12	54425000	54031216	T	G										atac	CenterMaskScorer(requested_output=ATAC, width=501, aggregation_type=DIFF_LOG2_SUM)	UBERON:0000995 ATAC-seq	.	ATAC-seq	UBERON:0000995	uterus	tissue	adult	encode	paired	FALSE				-0.171511	-0.990788	0.990788	chr12:53506928-54555504:.
chr6:152249139:A>G		rs17215781	6	152570274	152249139	A	G										atac	CenterMaskScorer(requested_output=ATAC, width=501, aggregation_type=DIFF_LOG2_SUM)	UBERON:0000995 ATAC-seq	.	ATAC-seq	UBERON:0000995	uterus	tissue	adult	encode	paired	FALSE				0.168144	0.990788	0.990788	chr6:151724851-152773427:.
chr12:15209132:C>G		rs7969197	12	15362066	15209132	C	G										atac	CenterMaskScorer(requested_output=ATAC, width=501, aggregation_type=DIFF_LOG2_SUM)	UBERON:0000995 ATAC-seq	.	ATAC-seq	UBERON:0000995	uterus	tissue	adult	encode	paired	FALSE				0.168487	0.990788	0.990788	chr12:14684844-15733420:.
chr6:34223754:T>C		rs116836493	6	34191531	34223754	T	C										atac	CenterMaskScorer(requested_output=ATAC, width=501, aggregation_type=ACTIVE_SUM)	UBERON:0000995 ATAC-seq	.	ATAC-seq	UBERON:0000995	uterus	tissue	adult	encode	paired	FALSE				171.18	0.990627	0.990627	chr6:33699466-34748042:.
chrX:132217822:A>G		rs5977659	X	131351850	132217822	A	G										atac	CenterMaskScorer(requested_output=ATAC, width=501, aggregation_type=ACTIVE_SUM)	UBERON:0000995 ATAC-seq	.	ATAC-seq	UBERON:0000995	uterus	tissue	adult	encode	paired	FALSE				172.63	0.990627	0.990627	chrX:131693534-132742110:.
chr6:74341843:T>G		rs9447186	6	75051559	74341843	T	G										atac	CenterMaskScorer(requested_output=ATAC, width=501, aggregation_type=DIFF_LOG2_SUM)	UBERON:0000995 ATAC-seq	.	ATAC-seq	UBERON:0000995	uterus	tissue	adult	encode	paired	FALSE				0.165645	0.990574	0.990574	chr6:73817555-74866131:.
chr12:54031216:T>G		rs56270790	12	54425000	54031216	T	G										atac	CenterMaskScorer(requested_output=ATAC, width=501, aggregation_type=ACTIVE_SUM)	UBERON:0000995 ATAC-seq	.	ATAC-seq	UBERON:0000995	uterus	tissue	adult	encode	paired	FALSE				169.892	0.990411	0.990411	chr12:53506928-54555504:.
chr8:99312024:A>G		rs13279620	8	100324252	99312024	A	G										atac	CenterMaskScorer(requested_output=ATAC, width=501, aggregation_type=DIFF_LOG2_SUM)	UBERON:0000995 ATAC-seq	.	ATAC-seq	UBERON:0000995	uterus	tissue	adult	encode	paired	FALSE				-0.16737	-0.990355	0.990355	chr8:98787736-99836312:.
chr8:74350822:T>C		rs4415302	8	75263057	74350822	T	C										atac	CenterMaskScorer(requested_output=ATAC, width=501, aggregation_type=ACTIVE_SUM)	UBERON:0000995 ATAC-seq	.	ATAC-seq	UBERON:0000995	uterus	tissue	adult	encode	paired	FALSE				165.777	0.990189	0.990189	chr8:73826534-74875110:.
chr19:17292552:A>G		rs11540855	19	17403361	17292552	A	G										atac	CenterMaskScorer(requested_output=ATAC, width=501, aggregation_type=ACTIVE_SUM)	UBERON:0000995 ATAC-seq	.	ATAC-seq	UBERON:0000995	uterus	tissue	adult	encode	paired	FALSE				167.037	0.990189	0.990189	chr19:16768264-17816840:.
chr6:74120402:A>G		rs76886112	6	74830118	74120402	A	G										atac	CenterMaskScorer(requested_output=ATAC, width=501, aggregation_type=DIFF_LOG2_SUM)	UBERON:0000995 ATAC-seq	.	ATAC-seq	UBERON:0000995	uterus	tissue	adult	encode	paired	FALSE				0.162178	0.990131	0.990131	chr6:73596114-74644690:.
chr12:26275744:T>C		rs7974900	12	26428677	26275744	T	C										atac	CenterMaskScorer(requested_output=ATAC, width=501, aggregation_type=DIFF_LOG2_SUM)	UBERON:0000995 ATAC-seq	.	ATAC-seq	UBERON:0000995	uterus	tissue	adult	encode	paired	FALSE				0.162034	0.990131	0.990131	chr12:25751456-26800032:.
chr18:63319604:T>G		rs2279115	18	60986837	63319604	T	G										atac	CenterMaskScorer(requested_output=ATAC, width=501, aggregation_type=ACTIVE_SUM)	UBERON:0000995 ATAC-seq	.	ATAC-seq	UBERON:0000995	uterus	tissue	adult	encode	paired	FALSE				164.06	0.989962	0.989962	chr18:62795316-63843892:.
chr1:21936011:A>G		rs78570036	1	22262504	21936011	A	G										atac	CenterMaskScorer(requested_output=ATAC, width=501, aggregation_type=ACTIVE_SUM)	UBERON:0000995 ATAC-seq	.	ATAC-seq	UBERON:0000995	uterus	tissue	adult	encode	paired	FALSE				162.719	0.989962	0.989962	chr1:21411723-22460299:.
chr4:94526108:T>G		rs2577056	4	95447259	94526108	T	G										atac	CenterMaskScorer(requested_output=ATAC, width=501, aggregation_type=DIFF_LOG2_SUM)	UBERON:0000995 ATAC-seq	.	ATAC-seq	UBERON:0000995	uterus	tissue	adult	encode	paired	FALSE				-0.164299	-0.989902	0.989902	chr4:94001820-95050396:.
chr7:25723148:A>G		rs17152401	7	25762768	25723148	A	G										atac	CenterMaskScorer(requested_output=ATAC, width=501, aggregation_type=DIFF_LOG2_SUM)	UBERON:0000995 ATAC-seq	.	ATAC-seq	UBERON:0000995	uterus	tissue	adult	encode	paired	FALSE				0.159831	0.989902	0.989902	chr7:25198860-26247436:.
chr11:32310325:C>G		rs12422056	11	32331871	32310325	C	G										atac	CenterMaskScorer(requested_output=ATAC, width=501, aggregation_type=DIFF_LOG2_SUM)	UBERON:0000995 ATAC-seq	.	ATAC-seq	UBERON:0000995	uterus	tissue	adult	encode	paired	FALSE				0.160115	0.989902	0.989902	chr11:31786037-32834613:.
chr8:10904075:A>G		rs6985109	8	10761585	10904075	A	G										atac	CenterMaskScorer(requested_output=ATAC, width=501, aggregation_type=DIFF_LOG2_SUM)	UBERON:0000995 ATAC-seq	.	ATAC-seq	UBERON:0000995	uterus	tissue	adult	encode	paired	FALSE				0.1603	0.989902	0.989902	chr8:10379787-11428363:.
chr6:152240602:A>G		rs9322364	6	152561737	152240602	A	G										atac	CenterMaskScorer(requested_output=ATAC, width=501, aggregation_type=DIFF_LOG2_SUM)	UBERON:0000995 ATAC-seq	.	ATAC-seq	UBERON:0000995	uterus	tissue	adult	encode	paired	FALSE				0.158968	0.989902	0.989902	chr6:151716314-152764890:.
chr7:27174938:T>C		rs3779456	7	27214557	27174938	T	C										atac	CenterMaskScorer(requested_output=ATAC, width=501, aggregation_type=ACTIVE_SUM)	UBERON:0000995 ATAC-seq	.	ATAC-seq	UBERON:0000995	uterus	tissue	adult	encode	paired	FALSE				161.548	0.98973	0.98973	chr7:26650650-27699226:.
chr2:67641624:T>C		rs1023692	2	67868756	67641624	T	C										atac	CenterMaskScorer(requested_output=ATAC, width=501, aggregation_type=DIFF_LOG2_SUM)	UBERON:0000995 ATAC-seq	.	ATAC-seq	UBERON:0000995	uterus	tissue	adult	encode	paired	FALSE				-0.161181	-0.989667	0.989667	chr2:67117336-68165912:.
chr17:48252822:T>C		rs2957932	17	46330184	48252822	T	C										atac	CenterMaskScorer(requested_output=ATAC, width=501, aggregation_type=DIFF_LOG2_SUM)	UBERON:0000995 ATAC-seq	.	ATAC-seq	UBERON:0000995	uterus	tissue	adult	encode	paired	FALSE				-0.160519	-0.989667	0.989667	chr17:47728534-48777110:.
chr7:25850101:T>C		rs11976790	7	25889721	25850101	T	C										atac	CenterMaskScorer(requested_output=ATAC, width=501, aggregation_type=DIFF_LOG2_SUM)	UBERON:0000995 ATAC-seq	.	ATAC-seq	UBERON:0000995	uterus	tissue	adult	encode	paired	FALSE				0.157804	0.989667	0.989667	chr7:25325813-26374389:.
chr2:202494843:A>T		rs72925089	2	203359566	202494843	A	T										atac	CenterMaskScorer(requested_output=ATAC, width=501, aggregation_type=DIFF_LOG2_SUM)	UBERON:0000995 ATAC-seq	.	ATAC-seq	UBERON:0000995	uterus	tissue	adult	encode	paired	FALSE				0.158251	0.989667	0.989667	chr2:201970555-203019131:.
chrX:132369722:A>C		rs1052998	X	131503750	132369722	A	C										atac	CenterMaskScorer(requested_output=ATAC, width=501, aggregation_type=DIFF_LOG2_SUM)	UBERON:0000995 ATAC-seq	.	ATAC-seq	UBERON:0000995	uterus	tissue	adult	encode	paired	FALSE				-0.15961	-0.989427	0.989427	chrX:131845434-132894010:.
chr1:21961975:A>G		rs12410759	1	22288468	21961975	A	G										atac	CenterMaskScorer(requested_output=ATAC, width=501, aggregation_type=DIFF_LOG2_SUM)	UBERON:0000995 ATAC-seq	.	ATAC-seq	UBERON:0000995	uterus	tissue	adult	encode	paired	FALSE				0.155085	0.989427	0.989427	chr1:21437687-22486263:.
chr8:11564621:T>C		rs7843987	8	11422130	11564621	T	C										atac	CenterMaskScorer(requested_output=ATAC, width=501, aggregation_type=ACTIVE_SUM)	UBERON:0000995 ATAC-seq	.	ATAC-seq	UBERON:0000995	uterus	tissue	adult	encode	paired	FALSE				157.764	0.989251	0.989251	chr8:11040333-12088909:.
chr6:73817876:A>T		rs1866092	6	74527599	73817876	A	T										atac	CenterMaskScorer(requested_output=ATAC, width=501, aggregation_type=DIFF_LOG2_SUM)	UBERON:0000995 ATAC-seq	.	ATAC-seq	UBERON:0000995	uterus	tissue	adult	encode	paired	FALSE				-0.158113	-0.989182	0.989182	chr6:73293588-74342164:.
chr6:34236116:A>G		rs115177000	6	34203893	34236116	A	G										atac	CenterMaskScorer(requested_output=ATAC, width=501, aggregation_type=ACTIVE_SUM)	UBERON:0000995 ATAC-seq	.	ATAC-seq	UBERON:0000995	uterus	tissue	adult	encode	paired	FALSE				154.728	0.989003	0.989003	chr6:33711828-34760404:.
chr15:40096291:A>T		rs11634257	15	40388492	40096291	A	T										atac	CenterMaskScorer(requested_output=ATAC, width=501, aggregation_type=DIFF_LOG2_SUM)	UBERON:0000995 ATAC-seq	.	ATAC-seq	UBERON:0000995	uterus	tissue	adult	encode	paired	FALSE				-0.155788	-0.988931	0.988931	chr15:39572003-40620579:.
chr4:55125858:A>G		rs41408948	4	55992025	55125858	A	G										atac	CenterMaskScorer(requested_output=ATAC, width=501, aggregation_type=ACTIVE_SUM)	UBERON:0000995 ATAC-seq	.	ATAC-seq	UBERON:0000995	uterus	tissue	adult	encode	paired	FALSE				150.611	0.988749	0.988749	chr4:54601570-55650146:.
chr6:29845720:A>G		rs61538976	6	29813497	29845720	A	G										atac	CenterMaskScorer(requested_output=ATAC, width=501, aggregation_type=DIFF_LOG2_SUM)	UBERON:0000995 ATAC-seq	.	ATAC-seq	UBERON:0000995	uterus	tissue	adult	encode	paired	FALSE				0.150649	0.988674	0.988674	chr6:29321432-30370008:.
chr8:74406024:A>G		rs10957715	8	75318259	74406024	A	G										atac	CenterMaskScorer(requested_output=ATAC, width=501, aggregation_type=DIFF_LOG2_SUM)	UBERON:0000995 ATAC-seq	.	ATAC-seq	UBERON:0000995	uterus	tissue	adult	encode	paired	FALSE				0.150177	0.988674	0.988674	chr8:73881736-74930312:.
chr8:115607129:T>C		rs997806	8	116619356	115607129	T	C										atac	CenterMaskScorer(requested_output=ATAC, width=501, aggregation_type=DIFF_LOG2_SUM)	UBERON:0000995 ATAC-seq	.	ATAC-seq	UBERON:0000995	uterus	tissue	adult	encode	paired	FALSE				0.151323	0.988674	0.988674	chr8:115082841-116131417:.
chr6:19804279:T>C		rs79419305	6	19804510	19804279	T	C										atac	CenterMaskScorer(requested_output=ATAC, width=501, aggregation_type=ACTIVE_SUM)	UBERON:0000995 ATAC-seq	.	ATAC-seq	UBERON:0000995	uterus	tissue	adult	encode	paired	FALSE				150.095	0.988489	0.988489	chr6:19279991-20328567:.
chr2:27079297:T>C		rs2289360	2	27302165	27079297	T	C										atac	CenterMaskScorer(requested_output=ATAC, width=501, aggregation_type=ACTIVE_SUM)	UBERON:0000995 ATAC-seq	.	ATAC-seq	UBERON:0000995	uterus	tissue	adult	encode	paired	FALSE				148.747	0.988489	0.988489	chr2:26555009-27603585:.
chr7:25670682:T>C		rs9942690	7	25710302	25670682	T	C										atac	CenterMaskScorer(requested_output=ATAC, width=501, aggregation_type=ACTIVE_SUM)	UBERON:0000995 ATAC-seq	.	ATAC-seq	UBERON:0000995	uterus	tissue	adult	encode	paired	FALSE				148.721	0.988489	0.988489	chr7:25146394-26194970:.
chr7:134907803:C>G		rs11562045	7	134592554	134907803	C	G										atac	CenterMaskScorer(requested_output=ATAC, width=501, aggregation_type=DIFF_LOG2_SUM)	UBERON:0000995 ATAC-seq	.	ATAC-seq	UBERON:0000995	uterus	tissue	adult	encode	paired	FALSE				-0.151535	-0.988411	0.988411	chr7:134383515-135432091:.
chr6:127147129:A>C		rs7741021	6	127468274	127147129	A	C										atac	CenterMaskScorer(requested_output=ATAC, width=501, aggregation_type=DIFF_LOG2_SUM)	UBERON:0000995 ATAC-seq	.	ATAC-seq	UBERON:0000995	uterus	tissue	adult	encode	paired	FALSE				0.148409	0.988411	0.988411	chr6:126622841-127671417:.
chr3:50160982:T>C		rs2624841	3	50198415	50160982	T	C										atac	CenterMaskScorer(requested_output=ATAC, width=501, aggregation_type=ACTIVE_SUM)	UBERON:0000995 ATAC-seq	.	ATAC-seq	UBERON:0000995	uterus	tissue	adult	encode	paired	FALSE				148.042	0.988224	0.988224	chr3:49636694-50685270:.
chr6:19805301:A>G		rs112599867	6	19805532	19805301	A	G										atac	CenterMaskScorer(requested_output=ATAC, width=501, aggregation_type=ACTIVE_SUM)	UBERON:0000995 ATAC-seq	.	ATAC-seq	UBERON:0000995	uterus	tissue	adult	encode	paired	FALSE				147.274	0.988224	0.988224	chr6:19281013-20329589:.
chr7:25846858:T>G		rs979165	7	25886478	25846858	T	G										atac	CenterMaskScorer(requested_output=ATAC, width=501, aggregation_type=ACTIVE_SUM)	UBERON:0000995 ATAC-seq	.	ATAC-seq	UBERON:0000995	uterus	tissue	adult	encode	paired	FALSE				145.746	0.988224	0.988224	chr7:25322570-26371146:.
chr7:25852189:A>G	7p15.2/7p15.2	rs1451383	7	25891809	25852189	A	G										atac	CenterMaskScorer(requested_output=ATAC, width=501, aggregation_type=ACTIVE_SUM)	UBERON:0000995 ATAC-seq	.	ATAC-seq	UBERON:0000995	uterus	tissue	adult	encode	paired	FALSE				147.406	0.988224	0.988224	chr7:25327901-26376477:.	25891809	7
chr10:94795486:A>C		rs11498522	10	96555243	94795486	A	C										atac	CenterMaskScorer(requested_output=ATAC, width=501, aggregation_type=DIFF_LOG2_SUM)	UBERON:0000995 ATAC-seq	.	ATAC-seq	UBERON:0000995	uterus	tissue	adult	encode	paired	FALSE				-0.149242	-0.988142	0.988142	chr10:94271198-95319774:.
chrX:70943771:A>G		rs4463589	X	70163621	70943771	A	G										atac	CenterMaskScorer(requested_output=ATAC, width=501, aggregation_type=DIFF_LOG2_SUM)	UBERON:0000995 ATAC-seq	.	ATAC-seq	UBERON:0000995	uterus	tissue	adult	encode	paired	FALSE				-0.148017	-0.988142	0.988142	chrX:70419483-71468059:.
chr7:866991:A>G		rs10950832	7	906628	866991	A	G										atac	CenterMaskScorer(requested_output=ATAC, width=501, aggregation_type=DIFF_LOG2_SUM)	UBERON:0000995 ATAC-seq	.	ATAC-seq	UBERON:0000995	uterus	tissue	adult	encode	paired	FALSE				0.146997	0.988142	0.988142	chr7:342703-1391279:.
chrX:132120786:A>G		rs1884017	X	131254814	132120786	A	G										atac	CenterMaskScorer(requested_output=ATAC, width=501, aggregation_type=DIFF_LOG2_SUM)	UBERON:0000995 ATAC-seq	.	ATAC-seq	UBERON:0000995	uterus	tissue	adult	encode	paired	FALSE				0.147494	0.988142	0.988142	chrX:131596498-132645074:.
chr7:25725672:A>G		rs17152421	7	25765292	25725672	A	G										atac	CenterMaskScorer(requested_output=ATAC, width=501, aggregation_type=DIFF_LOG2_SUM)	UBERON:0000995 ATAC-seq	.	ATAC-seq	UBERON:0000995	uterus	tissue	adult	encode	paired	FALSE				0.14701	0.988142	0.988142	chr7:25201384-26249960:.
chr19:17282640:T>G		rs73509996	19	17393449	17282640	T	G										atac	CenterMaskScorer(requested_output=ATAC, width=501, aggregation_type=ACTIVE_SUM)	UBERON:0000995 ATAC-seq	.	ATAC-seq	UBERON:0000995	uterus	tissue	adult	encode	paired	FALSE				144.369	0.987952	0.987952	chr19:16758352-17806928:.
chr8:10777295:T>G		rs7834466	8	10634805	10777295	T	G										atac	CenterMaskScorer(requested_output=ATAC, width=501, aggregation_type=ACTIVE_SUM)	UBERON:0000995 ATAC-seq	.	ATAC-seq	UBERON:0000995	uterus	tissue	adult	encode	paired	FALSE				141.816	0.987674	0.987674	chr8:10253007-11301583:.
chr6:19805275:T>G		rs73376650	6	19805506	19805275	T	G										atac	CenterMaskScorer(requested_output=ATAC, width=501, aggregation_type=ACTIVE_SUM)	UBERON:0000995 ATAC-seq	.	ATAC-seq	UBERON:0000995	uterus	tissue	adult	encode	paired	FALSE				141.879	0.987674	0.987674	chr6:19280987-20329563:.
chr1:21957090:A>G		rs6675669	1	22283583	21957090	A	G										atac	CenterMaskScorer(requested_output=ATAC, width=501, aggregation_type=ACTIVE_SUM)	UBERON:0000995 ATAC-seq	.	ATAC-seq	UBERON:0000995	uterus	tissue	adult	encode	paired	FALSE				142.424	0.987674	0.987674	chr1:21432802-22481378:.
chr6:125674357:A>G		rs2211418	6	125995503	125674357	A	G										atac	CenterMaskScorer(requested_output=ATAC, width=501, aggregation_type=DIFF_LOG2_SUM)	UBERON:0000995 ATAC-seq	.	ATAC-seq	UBERON:0000995	uterus	tissue	adult	encode	paired	FALSE				-0.143683	-0.987586	0.987586	chr6:125150069-126198645:.
chr6:151712927:A>G		rs3020338	6	152034062	151712927	A	G										atac	CenterMaskScorer(requested_output=ATAC, width=501, aggregation_type=DIFF_LOG2_SUM)	UBERON:0000995 ATAC-seq	.	ATAC-seq	UBERON:0000995	uterus	tissue	adult	encode	paired	FALSE				-0.143606	-0.987586	0.987586	chr6:151188639-152237215:.
chr12:53994689:A>G		rs4759316	12	54388473	53994689	A	G										atac	CenterMaskScorer(requested_output=ATAC, width=501, aggregation_type=ACTIVE_SUM)	UBERON:0000995 ATAC-seq	.	ATAC-seq	UBERON:0000995	uterus	tissue	adult	encode	paired	FALSE				138.153	0.98739	0.98739	chr12:53470401-54518977:.
chr10:94716644:C>G		rs76091266	10	96476401	94716644	C	G										atac	CenterMaskScorer(requested_output=ATAC, width=501, aggregation_type=DIFF_LOG2_SUM)	UBERON:0000995 ATAC-seq	.	ATAC-seq	UBERON:0000995	uterus	tissue	adult	encode	paired	FALSE				-0.14146	-0.987298	0.987298	chr10:94192356-95240932:.
chr6:73918738:T>G		rs12204104	6	74628454	73918738	T	G										atac	CenterMaskScorer(requested_output=ATAC, width=501, aggregation_type=DIFF_LOG2_SUM)	UBERON:0000995 ATAC-seq	.	ATAC-seq	UBERON:0000995	uterus	tissue	adult	encode	paired	FALSE				-0.141803	-0.987298	0.987298	chr6:73394450-74443026:.
chr17:20011086:A>T		rs1860302	17	19914399	20011086	A	T										atac	CenterMaskScorer(requested_output=ATAC, width=501, aggregation_type=DIFF_LOG2_SUM)	UBERON:0000995 ATAC-seq	.	ATAC-seq	UBERON:0000995	uterus	tissue	adult	encode	paired	FALSE				0.142537	0.987298	0.987298	chr17:19486798-20535374:.
chr7:25670790:T>C		rs4719821	7	25710410	25670790	T	C										atac	CenterMaskScorer(requested_output=ATAC, width=501, aggregation_type=DIFF_LOG2_SUM)	UBERON:0000995 ATAC-seq	.	ATAC-seq	UBERON:0000995	uterus	tissue	adult	encode	paired	FALSE				0.141841	0.987298	0.987298	chr7:25146502-26195078:.
chr4:55125900:A>G		rs55713360	4	55992067	55125900	A	G										atac	CenterMaskScorer(requested_output=ATAC, width=501, aggregation_type=ACTIVE_SUM)	UBERON:0000995 ATAC-seq	.	ATAC-seq	UBERON:0000995	uterus	tissue	adult	encode	paired	FALSE				136.773	0.9871	0.9871	chr4:54601612-55650188:.
chr4:55041850:A>G		rs57528857	4	55908017	55041850	A	G										atac	CenterMaskScorer(requested_output=ATAC, width=501, aggregation_type=DIFF_LOG2_SUM)	UBERON:0000995 ATAC-seq	.	ATAC-seq	UBERON:0000995	uterus	tissue	adult	encode	paired	FALSE				-0.139468	-0.987003	0.987003	chr4:54517562-55566138:.
chr9:116686951:C>G		rs11790014	9	119449230	116686951	C	G										atac	CenterMaskScorer(requested_output=ATAC, width=501, aggregation_type=ACTIVE_SUM)	UBERON:0000995 ATAC-seq	.	ATAC-seq	UBERON:0000995	uterus	tissue	adult	encode	paired	FALSE				134.352	0.986803	0.986803	chr9:116162663-117211239:.
chr1:21935732:A>G		rs12081298	1	22262225	21935732	A	G										atac	CenterMaskScorer(requested_output=ATAC, width=501, aggregation_type=ACTIVE_SUM)	UBERON:0000995 ATAC-seq	.	ATAC-seq	UBERON:0000995	uterus	tissue	adult	encode	paired	FALSE				135.85	0.986803	0.986803	chr1:21411444-22460020:.
chr17:65775216:A>G		rs9972881	17	63771334	65775216	A	G										atac	CenterMaskScorer(requested_output=ATAC, width=501, aggregation_type=DIFF_LOG2_SUM)	UBERON:0000995 ATAC-seq	.	ATAC-seq	UBERON:0000995	uterus	tissue	adult	encode	paired	FALSE				-0.138697	-0.986702	0.986702	chr17:65250928-66299504:.
chr17:65774932:T>C		rs9972954	17	63771050	65774932	T	C										atac	CenterMaskScorer(requested_output=ATAC, width=501, aggregation_type=DIFF_LOG2_SUM)	UBERON:0000995 ATAC-seq	.	ATAC-seq	UBERON:0000995	uterus	tissue	adult	encode	paired	FALSE				-0.138697	-0.986702	0.986702	chr17:65250644-66299220:.
chr1:22342278:T>C		rs4655048	1	22668771	22342278	T	C										atac	CenterMaskScorer(requested_output=ATAC, width=501, aggregation_type=DIFF_LOG2_SUM)	UBERON:0000995 ATAC-seq	.	ATAC-seq	UBERON:0000995	uterus	tissue	adult	encode	paired	FALSE				-0.137581	-0.986702	0.986702	chr1:21817990-22866566:.
chr7:25836619:T>G		rs28473292	7	25876239	25836619	T	G										atac	CenterMaskScorer(requested_output=ATAC, width=501, aggregation_type=DIFF_LOG2_SUM)	UBERON:0000995 ATAC-seq	.	ATAC-seq	UBERON:0000995	uterus	tissue	adult	encode	paired	FALSE				0.137224	0.986702	0.986702	chr7:25312331-26360907:.
chr10:88522825:T>C		rs2765456	10	90282582	88522825	T	C										atac	CenterMaskScorer(requested_output=ATAC, width=501, aggregation_type=DIFF_LOG2_SUM)	UBERON:0000995 ATAC-seq	.	ATAC-seq	UBERON:0000995	uterus	tissue	adult	encode	paired	FALSE				0.138054	0.986702	0.986702	chr10:87998537-89047113:.
chr7:836147:A>G		rs4719522	7	875784	836147	A	G										atac	CenterMaskScorer(requested_output=ATAC, width=501, aggregation_type=DIFF_LOG2_SUM)	UBERON:0000995 ATAC-seq	.	ATAC-seq	UBERON:0000995	uterus	tissue	adult	encode	paired	FALSE				0.138391	0.986702	0.986702	chr7:311859-1360435:.
chr6:19805328:C>G		rs73376651	6	19805559	19805328	C	G										atac	CenterMaskScorer(requested_output=ATAC, width=501, aggregation_type=ACTIVE_SUM)	UBERON:0000995 ATAC-seq	.	ATAC-seq	UBERON:0000995	uterus	tissue	adult	encode	paired	FALSE				133.524	0.986499	0.986499	chr6:19281040-20329616:.
chr12:54034227:A>C		rs2071449	12	54428011	54034227	A	C										atac	CenterMaskScorer(requested_output=ATAC, width=501, aggregation_type=ACTIVE_SUM)	UBERON:0000995 ATAC-seq	.	ATAC-seq	UBERON:0000995	uterus	tissue	adult	encode	paired	FALSE				131.84	0.986499	0.986499	chr12:53509939-54558515:.
chr10:88444143:T>C		rs7922551	10	90203900	88444143	T	C										atac	CenterMaskScorer(requested_output=ATAC, width=501, aggregation_type=DIFF_LOG2_SUM)	UBERON:0000995 ATAC-seq	.	ATAC-seq	UBERON:0000995	uterus	tissue	adult	encode	paired	FALSE				-0.136908	-0.986394	0.986394	chr10:87919855-88968431:.
chr11:87169620:A>G		rs113620780	11	86880662	87169620	A	G										atac	CenterMaskScorer(requested_output=ATAC, width=501, aggregation_type=DIFF_LOG2_SUM)	UBERON:0000995 ATAC-seq	.	ATAC-seq	UBERON:0000995	uterus	tissue	adult	encode	paired	FALSE				0.135733	0.986394	0.986394	chr11:86645332-87693908:.
chr8:115446779:T>C		rs10505254	8	116459007	115446779	T	C										atac	CenterMaskScorer(requested_output=ATAC, width=501, aggregation_type=DIFF_LOG2_SUM)	UBERON:0000995 ATAC-seq	.	ATAC-seq	UBERON:0000995	uterus	tissue	adult	encode	paired	FALSE				0.135351	0.986394	0.986394	chr8:114922491-115971067:.
chr10:21494823:A>G		rs35106872	10	21783752	21494823	A	G										atac	CenterMaskScorer(requested_output=ATAC, width=501, aggregation_type=ACTIVE_SUM)	UBERON:0000995 ATAC-seq	.	ATAC-seq	UBERON:0000995	uterus	tissue	adult	encode	paired	FALSE				129.874	0.986188	0.986188	chr10:20970535-22019111:.
chr7:134892089:A>G		rs17168118	7	134576840	134892089	A	G										atac	CenterMaskScorer(requested_output=ATAC, width=501, aggregation_type=ACTIVE_SUM)	UBERON:0000995 ATAC-seq	.	ATAC-seq	UBERON:0000995	uterus	tissue	adult	encode	paired	FALSE				131.27	0.986188	0.986188	chr7:134367801-135416377:.
chr5:134492665:A>G		rs7701346	5	133828356	134492665	A	G										atac	CenterMaskScorer(requested_output=ATAC, width=501, aggregation_type=DIFF_LOG2_SUM)	UBERON:0000995 ATAC-seq	.	ATAC-seq	UBERON:0000995	uterus	tissue	adult	encode	paired	FALSE				0.134896	0.986078	0.986078	chr5:133968377-135016953:.
chr7:25725710:A>G		rs10486413	7	25765330	25725710	A	G										atac	CenterMaskScorer(requested_output=ATAC, width=501, aggregation_type=DIFF_LOG2_SUM)	UBERON:0000995 ATAC-seq	.	ATAC-seq	UBERON:0000995	uterus	tissue	adult	encode	paired	FALSE				0.13393	0.986078	0.986078	chr7:25201422-26249998:.
chr12:54031088:T>C		rs10876530	12	54424872	54031088	T	C										atac	CenterMaskScorer(requested_output=ATAC, width=501, aggregation_type=ACTIVE_SUM)	UBERON:0000995 ATAC-seq	.	ATAC-seq	UBERON:0000995	uterus	tissue	adult	encode	paired	FALSE				127.706	0.98587	0.98587	chr12:53506800-54555376:.
chr8:11564933:A>C		rs7822958	8	11422442	11564933	A	C										atac	CenterMaskScorer(requested_output=ATAC, width=501, aggregation_type=ACTIVE_SUM)	UBERON:0000995 ATAC-seq	.	ATAC-seq	UBERON:0000995	uterus	tissue	adult	encode	paired	FALSE				128.442	0.98587	0.98587	chr8:11040645-12089221:.
chr12:54000713:T>C		rs2241820	12	54394497	54000713	T	C										atac	CenterMaskScorer(requested_output=ATAC, width=501, aggregation_type=ACTIVE_SUM)	UBERON:0000995 ATAC-seq	.	ATAC-seq	UBERON:0000995	uterus	tissue	adult	encode	paired	FALSE				127.504	0.98587	0.98587	chr12:53476425-54525001:.
chr8:11564536:A>G		rs1042701	8	11422045	11564536	A	G										atac	CenterMaskScorer(requested_output=ATAC, width=501, aggregation_type=ACTIVE_SUM)	UBERON:0000995 ATAC-seq	.	ATAC-seq	UBERON:0000995	uterus	tissue	adult	encode	paired	FALSE				128.069	0.98587	0.98587	chr8:11040248-12088824:.
chr12:95174054:A>G		rs7488543	12	95567830	95174054	A	G										atac	CenterMaskScorer(requested_output=ATAC, width=501, aggregation_type=ACTIVE_SUM)	UBERON:0000995 ATAC-seq	.	ATAC-seq	UBERON:0000995	uterus	tissue	adult	encode	paired	FALSE				129.147	0.98587	0.98587	chr12:94649766-95698342:.
chr1:176601625:A>G		rs6664916	1	176570761	176601625	A	G										atac	CenterMaskScorer(requested_output=ATAC, width=501, aggregation_type=DIFF_LOG2_SUM)	UBERON:0000995 ATAC-seq	.	ATAC-seq	UBERON:0000995	uterus	tissue	adult	encode	paired	FALSE				0.132766	0.985756	0.985756	chr1:176077337-177125913:.
chr17:48230173:T>G		rs1910574	17	46307535	48230173	T	G										atac	CenterMaskScorer(requested_output=ATAC, width=501, aggregation_type=DIFF_LOG2_SUM)	UBERON:0000995 ATAC-seq	.	ATAC-seq	UBERON:0000995	uterus	tissue	adult	encode	paired	FALSE				0.13257	0.985756	0.985756	chr17:47705885-48754461:.
chr3:49119243:A>G		rs4279134	3	49156676	49119243	A	G										atac	CenterMaskScorer(requested_output=ATAC, width=501, aggregation_type=DIFF_LOG2_SUM)	UBERON:0000995 ATAC-seq	.	ATAC-seq	UBERON:0000995	uterus	tissue	adult	encode	paired	FALSE				0.133003	0.985756	0.985756	chr3:48594955-49643531:.
chr2:11584349:A>G		rs9287734	2	11724475	11584349	A	G										atac	CenterMaskScorer(requested_output=ATAC, width=501, aggregation_type=ACTIVE_SUM)	UBERON:0000995 ATAC-seq	.	ATAC-seq	UBERON:0000995	uterus	tissue	adult	encode	paired	FALSE				124.644	0.985545	0.985545	chr2:11060061-12108637:.
chr1:172246950:C>G		rs16844134	1	172216090	172246950	C	G										atac	CenterMaskScorer(requested_output=ATAC, width=501, aggregation_type=DIFF_LOG2_SUM)	UBERON:0000995 ATAC-seq	.	ATAC-seq	UBERON:0000995	uterus	tissue	adult	encode	paired	FALSE				-0.132041	-0.985426	0.985426	chr1:171722662-172771238:.
chr6:127147043:A>G		rs2503111	6	127468188	127147043	A	G										atac	CenterMaskScorer(requested_output=ATAC, width=501, aggregation_type=DIFF_LOG2_SUM)	UBERON:0000995 ATAC-seq	.	ATAC-seq	UBERON:0000995	uterus	tissue	adult	encode	paired	FALSE				0.130552	0.985426	0.985426	chr6:126622755-127671331:.
chr13:50476613:A>G		rs9568423	13	51050749	50476613	A	G										atac	CenterMaskScorer(requested_output=ATAC, width=501, aggregation_type=DIFF_LOG2_SUM)	UBERON:0000995 ATAC-seq	.	ATAC-seq	UBERON:0000995	uterus	tissue	adult	encode	paired	FALSE				0.13076	0.985426	0.985426	chr13:49952325-51000901:.
chr3:50161104:A>G		rs12631337	3	50198537	50161104	A	G										atac	CenterMaskScorer(requested_output=ATAC, width=501, aggregation_type=DIFF_LOG2_SUM)	UBERON:0000995 ATAC-seq	.	ATAC-seq	UBERON:0000995	uterus	tissue	adult	encode	paired	FALSE				0.130636	0.985426	0.985426	chr3:49636816-50685392:.
chr7:873118:T>C		rs4722034	7	912755	873118	T	C										atac	CenterMaskScorer(requested_output=ATAC, width=501, aggregation_type=DIFF_LOG2_SUM)	UBERON:0000995 ATAC-seq	.	ATAC-seq	UBERON:0000995	uterus	tissue	adult	encode	paired	FALSE				0.131564	0.985426	0.985426	chr7:348830-1397406:.
chr17:20227139:T>C		rs2526478	17	20130452	20227139	T	C										atac	CenterMaskScorer(requested_output=ATAC, width=501, aggregation_type=ACTIVE_SUM)	UBERON:0000995 ATAC-seq	.	ATAC-seq	UBERON:0000995	uterus	tissue	adult	encode	paired	FALSE				122.722	0.985213	0.985213	chr17:19702851-20751427:.
chr2:11584454:T>G		rs9789525	2	11724580	11584454	T	G										atac	CenterMaskScorer(requested_output=ATAC, width=501, aggregation_type=ACTIVE_SUM)	UBERON:0000995 ATAC-seq	.	ATAC-seq	UBERON:0000995	uterus	tissue	adult	encode	paired	FALSE				123.583	0.985213	0.985213	chr2:11060166-12108742:.
chr1:21925114:T>C		rs7512059	1	22251607	21925114	T	C										atac	CenterMaskScorer(requested_output=ATAC, width=501, aggregation_type=ACTIVE_SUM)	UBERON:0000995 ATAC-seq	.	ATAC-seq	UBERON:0000995	uterus	tissue	adult	encode	paired	FALSE				122.919	0.985213	0.985213	chr1:21400826-22449402:.
chr1:21955756:T>C		rs75571160	1	22282249	21955756	T	C										atac	CenterMaskScorer(requested_output=ATAC, width=501, aggregation_type=ACTIVE_SUM)	UBERON:0000995 ATAC-seq	.	ATAC-seq	UBERON:0000995	uterus	tissue	adult	encode	paired	FALSE				122.313	0.985213	0.985213	chr1:21431468-22480044:.
chr6:111663112:A>G		rs12191154	6	111984315	111663112	A	G										atac	CenterMaskScorer(requested_output=ATAC, width=501, aggregation_type=ACTIVE_SUM)	UBERON:0000995 ATAC-seq	.	ATAC-seq	UBERON:0000995	uterus	tissue	adult	encode	paired	FALSE				124.493	0.985213	0.985213	chr6:111138824-112187400:.
chr1:22274179:C>G		rs4654792	1	22600672	22274179	C	G										atac	CenterMaskScorer(requested_output=ATAC, width=501, aggregation_type=DIFF_LOG2_SUM)	UBERON:0000995 ATAC-seq	.	ATAC-seq	UBERON:0000995	uterus	tissue	adult	encode	paired	FALSE				-0.129369	-0.985088	0.985088	chr1:21749891-22798467:.
chr11:30180738:A>G		rs11493214	11	30202285	30180738	A	G										atac	CenterMaskScorer(requested_output=ATAC, width=501, aggregation_type=DIFF_LOG2_SUM)	UBERON:0000995 ATAC-seq	.	ATAC-seq	UBERON:0000995	uterus	tissue	adult	encode	paired	FALSE				-0.128441	-0.985088	0.985088	chr11:29656450-30705026:.
chr3:128195669:A>G		rs2811510	3	127914512	128195669	A	G										atac	CenterMaskScorer(requested_output=ATAC, width=501, aggregation_type=DIFF_LOG2_SUM)	UBERON:0000995 ATAC-seq	.	ATAC-seq	UBERON:0000995	uterus	tissue	adult	encode	paired	FALSE				0.129006	0.985088	0.985088	chr3:127671381-128719957:.
chr8:99412449:A>C		rs3105187	8	100424677	99412449	A	C										atac	CenterMaskScorer(requested_output=ATAC, width=501, aggregation_type=DIFF_LOG2_SUM)	UBERON:0000995 ATAC-seq	.	ATAC-seq	UBERON:0000995	uterus	tissue	adult	encode	paired	FALSE				0.129961	0.985088	0.985088	chr8:98888161-99936737:.
chr6:74439584:T>G		rs1830597	6	75149300	74439584	T	G										atac	CenterMaskScorer(requested_output=ATAC, width=501, aggregation_type=DIFF_LOG2_SUM)	UBERON:0000995 ATAC-seq	.	ATAC-seq	UBERON:0000995	uterus	tissue	adult	encode	paired	FALSE				0.129319	0.985088	0.985088	chr6:73915296-74963872:.
chr1:172304433:T>G		rs2586420	1	172273573	172304433	T	G										atac	CenterMaskScorer(requested_output=ATAC, width=501, aggregation_type=DIFF_LOG2_SUM)	UBERON:0000995 ATAC-seq	.	ATAC-seq	UBERON:0000995	uterus	tissue	adult	encode	paired	FALSE				0.128541	0.985088	0.985088	chr1:171780145-172828721:.
chr4:55124787:C>G		rs73236104	4	55990954	55124787	C	G										atac	CenterMaskScorer(requested_output=ATAC, width=501, aggregation_type=ACTIVE_SUM)	UBERON:0000995 ATAC-seq	.	ATAC-seq	UBERON:0000995	uterus	tissue	adult	encode	paired	FALSE				120.588	0.984873	0.984873	chr4:54600499-55649075:.
chr7:25854612:A>G		rs11770186	7	25894232	25854612	A	G										atac	CenterMaskScorer(requested_output=ATAC, width=501, aggregation_type=ACTIVE_SUM)	UBERON:0000995 ATAC-seq	.	ATAC-seq	UBERON:0000995	uterus	tissue	adult	encode	paired	FALSE				121.089	0.984873	0.984873	chr7:25330324-26378900:.
chr4:55041650:T>G		rs6819898	4	55907817	55041650	T	G										atac	CenterMaskScorer(requested_output=ATAC, width=501, aggregation_type=DIFF_LOG2_SUM)	UBERON:0000995 ATAC-seq	.	ATAC-seq	UBERON:0000995	uterus	tissue	adult	encode	paired	FALSE				-0.128207	-0.984743	0.984743	chr4:54517362-55565938:.
chr2:27010991:T>C		rs13032100	2	27233859	27010991	T	C										atac	CenterMaskScorer(requested_output=ATAC, width=501, aggregation_type=DIFF_LOG2_SUM)	UBERON:0000995 ATAC-seq	.	ATAC-seq	UBERON:0000995	uterus	tissue	adult	encode	paired	FALSE				0.128233	0.984743	0.984743	chr2:26486703-27535279:.
chr4:55124875:T>G		rs12502008	4	55991042	55124875	T	G										atac	CenterMaskScorer(requested_output=ATAC, width=501, aggregation_type=ACTIVE_SUM)	UBERON:0000995 ATAC-seq	.	ATAC-seq	UBERON:0000995	uterus	tissue	adult	encode	paired	FALSE				119.615	0.984525	0.984525	chr4:54600587-55649163:.
chr1:172398537:A>G		rs10911684	1	172367677	172398537	A	G										atac	CenterMaskScorer(requested_output=ATAC, width=501, aggregation_type=ACTIVE_SUM)	UBERON:0000995 ATAC-seq	.	ATAC-seq	UBERON:0000995	uterus	tissue	adult	encode	paired	FALSE				118.685	0.984525	0.984525	chr1:171874249-172922825:.
chr11:33699715:T>G		rs4755894	11	33721261	33699715	T	G										atac	CenterMaskScorer(requested_output=ATAC, width=501, aggregation_type=ACTIVE_SUM)	UBERON:0000995 ATAC-seq	.	ATAC-seq	UBERON:0000995	uterus	tissue	adult	encode	paired	FALSE				117.365	0.984525	0.984525	chr11:33175427-34224003:.
chr2:11584558:A>G		rs9789414	2	11724684	11584558	A	G										atac	CenterMaskScorer(requested_output=ATAC, width=501, aggregation_type=ACTIVE_SUM)	UBERON:0000995 ATAC-seq	.	ATAC-seq	UBERON:0000995	uterus	tissue	adult	encode	paired	FALSE				118.659	0.984525	0.984525	chr2:11060270-12108846:.
chr6:73799538:A>G		rs9293944	6	74509261	73799538	A	G										atac	CenterMaskScorer(requested_output=ATAC, width=501, aggregation_type=DIFF_LOG2_SUM)	UBERON:0000995 ATAC-seq	.	ATAC-seq	UBERON:0000995	uterus	tissue	adult	encode	paired	FALSE				-0.126003	-0.984389	0.984389	chr6:73275250-74323826:.
chr14:92647202:T>C		rs7151531	14	93113547	92647202	T	C										atac	CenterMaskScorer(requested_output=ATAC, width=501, aggregation_type=DIFF_LOG2_SUM)	UBERON:0000995 ATAC-seq	.	ATAC-seq	UBERON:0000995	uterus	tissue	adult	encode	paired	FALSE				0.125113	0.984389	0.984389	chr14:92122914-93171490:.
chr11:32333790:T>G		rs7123725	11	32355336	32333790	T	G										atac	CenterMaskScorer(requested_output=ATAC, width=501, aggregation_type=DIFF_LOG2_SUM)	UBERON:0000995 ATAC-seq	.	ATAC-seq	UBERON:0000995	uterus	tissue	adult	encode	paired	FALSE				0.126289	0.984389	0.984389	chr11:31809502-32858078:.
chr6:74003751:A>G		rs9343094	6	74713467	74003751	A	G										atac	CenterMaskScorer(requested_output=ATAC, width=501, aggregation_type=DIFF_LOG2_SUM)	UBERON:0000995 ATAC-seq	.	ATAC-seq	UBERON:0000995	uterus	tissue	adult	encode	paired	FALSE				0.125621	0.984389	0.984389	chr6:73479463-74528039:.
chr6:73761204:C>G		rs9442959	6	74470927	73761204	C	G										atac	CenterMaskScorer(requested_output=ATAC, width=501, aggregation_type=DIFF_LOG2_SUM)	UBERON:0000995 ATAC-seq	.	ATAC-seq	UBERON:0000995	uterus	tissue	adult	encode	paired	FALSE				0.125241	0.984389	0.984389	chr6:73236916-74285492:.
chr10:88475700:T>C		rs2477956	10	90235457	88475700	T	C										atac	CenterMaskScorer(requested_output=ATAC, width=501, aggregation_type=DIFF_LOG2_SUM)	UBERON:0000995 ATAC-seq	.	ATAC-seq	UBERON:0000995	uterus	tissue	adult	encode	paired	FALSE				0.126098	0.984389	0.984389	chr10:87951412-88999988:.
chr12:95174033:A>G		rs55851053	12	95567809	95174033	A	G										atac	CenterMaskScorer(requested_output=ATAC, width=501, aggregation_type=ACTIVE_SUM)	UBERON:0000995 ATAC-seq	.	ATAC-seq	UBERON:0000995	uterus	tissue	adult	encode	paired	FALSE				115.286	0.98417	0.98417	chr12:94649745-95698321:.
chr19:17292552:A>G		rs11540855	19	17403361	17292552	A	G										atac	CenterMaskScorer(requested_output=ATAC, width=501, aggregation_type=DIFF_LOG2_SUM)	UBERON:0000995 ATAC-seq	.	ATAC-seq	UBERON:0000995	uterus	tissue	adult	encode	paired	FALSE				-0.123974	-0.984028	0.984028	chr19:16768264-17816840:.
chr7:25694938:A>G		rs10951091	7	25734558	25694938	A	G										atac	CenterMaskScorer(requested_output=ATAC, width=501, aggregation_type=DIFF_LOG2_SUM)	UBERON:0000995 ATAC-seq	.	ATAC-seq	UBERON:0000995	uterus	tissue	adult	encode	paired	FALSE				-0.124005	-0.984028	0.984028	chr7:25170650-26219226:.
chr2:97895726:T>C		rs140285472	2	98512189	97895726	T	C										atac	CenterMaskScorer(requested_output=ATAC, width=501, aggregation_type=DIFF_LOG2_SUM)	UBERON:0000995 ATAC-seq	.	ATAC-seq	UBERON:0000995	uterus	tissue	adult	encode	paired	FALSE				-0.124073	-0.984028	0.984028	chr2:97371438-98420014:.
chr9:22124745:C>G		rs4977575	9	22124744	22124745	C	G										atac	CenterMaskScorer(requested_output=ATAC, width=501, aggregation_type=DIFF_LOG2_SUM)	UBERON:0000995 ATAC-seq	.	ATAC-seq	UBERON:0000995	uterus	tissue	adult	encode	paired	FALSE				-0.123812	-0.984028	0.984028	chr9:21600457-22649033:.
chr10:88283149:A>G		rs1946391	10	90042906	88283149	A	G										atac	CenterMaskScorer(requested_output=ATAC, width=501, aggregation_type=DIFF_LOG2_SUM)	UBERON:0000995 ATAC-seq	.	ATAC-seq	UBERON:0000995	uterus	tissue	adult	encode	paired	FALSE				0.124742	0.984028	0.984028	chr10:87758861-88807437:.
chr5:158465522:T>C		rs2964481	5	157892530	158465522	T	C										atac	CenterMaskScorer(requested_output=ATAC, width=501, aggregation_type=DIFF_LOG2_SUM)	UBERON:0000995 ATAC-seq	.	ATAC-seq	UBERON:0000995	uterus	tissue	adult	encode	paired	FALSE				0.124146	0.984028	0.984028	chr5:157941234-158989810:.
chr2:187319708:T>C		rs840585	2	188184435	187319708	T	C										atac	CenterMaskScorer(requested_output=ATAC, width=501, aggregation_type=DIFF_LOG2_SUM)	UBERON:0000995 ATAC-seq	.	ATAC-seq	UBERON:0000995	uterus	tissue	adult	encode	paired	FALSE				0.123951	0.984028	0.984028	chr2:186795420-187843996:.
chr6:74342767:A>T		rs6453745	6	75052483	74342767	A	T										atac	CenterMaskScorer(requested_output=ATAC, width=501, aggregation_type=DIFF_LOG2_SUM)	UBERON:0000995 ATAC-seq	.	ATAC-seq	UBERON:0000995	uterus	tissue	adult	encode	paired	FALSE				0.124157	0.984028	0.984028	chr6:73818479-74867055:.
chr3:49904003:A>G		rs2280406	3	49941436	49904003	A	G										atac	CenterMaskScorer(requested_output=ATAC, width=501, aggregation_type=ACTIVE_SUM)	UBERON:0000995 ATAC-seq	.	ATAC-seq	UBERON:0000995	uterus	tissue	adult	encode	paired	FALSE				113.916	0.983806	0.983806	chr3:49379715-50428291:.
chr20:32517220:A>G		rs293570	20	31105023	32517220	A	G										atac	CenterMaskScorer(requested_output=ATAC, width=501, aggregation_type=ACTIVE_SUM)	UBERON:0000995 ATAC-seq	.	ATAC-seq	UBERON:0000995	uterus	tissue	adult	encode	paired	FALSE				113.833	0.983806	0.983806	chr20:31992932-33041508:.
chr19:17247380:A>C		rs34963425	19	17358189	17247380	A	C										atac	CenterMaskScorer(requested_output=ATAC, width=501, aggregation_type=ACTIVE_SUM)	UBERON:0000995 ATAC-seq	.	ATAC-seq	UBERON:0000995	uterus	tissue	adult	encode	paired	FALSE				114.081	0.983806	0.983806	chr19:16723092-17771668:.
chr2:27079693:A>G		rs2011616	2	27302561	27079693	A	G										atac	CenterMaskScorer(requested_output=ATAC, width=501, aggregation_type=ACTIVE_SUM)	UBERON:0000995 ATAC-seq	.	ATAC-seq	UBERON:0000995	uterus	tissue	adult	encode	paired	FALSE				114.92	0.983806	0.983806	chr2:26555405-27603981:.
chr1:172323065:T>C		rs6694387	1	172292205	172323065	T	C										atac	CenterMaskScorer(requested_output=ATAC, width=501, aggregation_type=ACTIVE_SUM)	UBERON:0000995 ATAC-seq	.	ATAC-seq	UBERON:0000995	uterus	tissue	adult	encode	paired	FALSE				113.79	0.983806	0.983806	chr1:171798777-172847353:.
chr6:151343230:T>C		rs79433520	6	151664365	151343230	T	C										atac	CenterMaskScorer(requested_output=ATAC, width=501, aggregation_type=DIFF_LOG2_SUM)	UBERON:0000995 ATAC-seq	.	ATAC-seq	UBERON:0000995	uterus	tissue	adult	encode	paired	FALSE				-0.1227	-0.983658	0.983658	chr6:150818942-151867518:.
chr6:19803600:C>G		rs6907367	6	19803831	19803600	C	G										atac	CenterMaskScorer(requested_output=ATAC, width=501, aggregation_type=DIFF_LOG2_SUM)	UBERON:0000995 ATAC-seq	.	ATAC-seq	UBERON:0000995	uterus	tissue	adult	encode	paired	FALSE				-0.123317	-0.983658	0.983658	chr6:19279312-20327888:.
chr2:187514593:A>G		rs35612915	2	188379320	187514593	A	G										atac	CenterMaskScorer(requested_output=ATAC, width=501, aggregation_type=DIFF_LOG2_SUM)	UBERON:0000995 ATAC-seq	.	ATAC-seq	UBERON:0000995	uterus	tissue	adult	encode	paired	FALSE				-0.122617	-0.983658	0.983658	chr2:186990305-188038881:.
chr7:27210758:A>G		rs17428012	7	27250377	27210758	A	G										atac	CenterMaskScorer(requested_output=ATAC, width=501, aggregation_type=DIFF_LOG2_SUM)	UBERON:0000995 ATAC-seq	.	ATAC-seq	UBERON:0000995	uterus	tissue	adult	encode	paired	FALSE				-0.123694	-0.983658	0.983658	chr7:26686470-27735046:.
chr6:74219671:T>C		rs2788962	6	74929387	74219671	T	C										atac	CenterMaskScorer(requested_output=ATAC, width=501, aggregation_type=DIFF_LOG2_SUM)	UBERON:0000995 ATAC-seq	.	ATAC-seq	UBERON:0000995	uterus	tissue	adult	encode	paired	FALSE				0.12308	0.983658	0.983658	chr6:73695383-74743959:.
chr19:17247379:A>T		rs73012590	19	17358188	17247379	A	T										atac	CenterMaskScorer(requested_output=ATAC, width=501, aggregation_type=ACTIVE_SUM)	UBERON:0000995 ATAC-seq	.	ATAC-seq	UBERON:0000995	uterus	tissue	adult	encode	paired	FALSE				111.657	0.983435	0.983435	chr19:16723091-17771667:.
chr1:22342278:T>C		rs4655048	1	22668771	22342278	T	C										atac	CenterMaskScorer(requested_output=ATAC, width=501, aggregation_type=ACTIVE_SUM)	UBERON:0000995 ATAC-seq	.	ATAC-seq	UBERON:0000995	uterus	tissue	adult	encode	paired	FALSE				111.773	0.983435	0.983435	chr1:21817990-22866566:.
chr15:40088732:T>C		rs648289	15	40380933	40088732	T	C										atac	CenterMaskScorer(requested_output=ATAC, width=501, aggregation_type=ACTIVE_SUM)	UBERON:0000995 ATAC-seq	.	ATAC-seq	UBERON:0000995	uterus	tissue	adult	encode	paired	FALSE				112.27	0.983435	0.983435	chr15:39564444-40613020:.
chr10:21494705:A>G		rs12770228	10	21783634	21494705	A	G										atac	CenterMaskScorer(requested_output=ATAC, width=501, aggregation_type=ACTIVE_SUM)	UBERON:0000995 ATAC-seq	.	ATAC-seq	UBERON:0000995	uterus	tissue	adult	encode	paired	FALSE				110.948	0.983435	0.983435	chr10:20970417-22018993:.
chr4:15489128:A>T		rs4140933	4	15490752	15489128	A	T										atac	CenterMaskScorer(requested_output=ATAC, width=501, aggregation_type=DIFF_LOG2_SUM)	UBERON:0000995 ATAC-seq	.	ATAC-seq	UBERON:0000995	uterus	tissue	adult	encode	paired	FALSE				-0.122028	-0.98328	0.98328	chr4:14964840-16013416:.
chr17:48213942:A>G		rs7225140	17	46291304	48213942	A	G										atac	CenterMaskScorer(requested_output=ATAC, width=501, aggregation_type=DIFF_LOG2_SUM)	UBERON:0000995 ATAC-seq	.	ATAC-seq	UBERON:0000995	uterus	tissue	adult	encode	paired	FALSE				-0.122064	-0.98328	0.98328	chr17:47689654-48738230:.
chr8:11079301:A>G		rs4841489	8	10936811	11079301	A	G										atac	CenterMaskScorer(requested_output=ATAC, width=501, aggregation_type=DIFF_LOG2_SUM)	UBERON:0000995 ATAC-seq	.	ATAC-seq	UBERON:0000995	uterus	tissue	adult	encode	paired	FALSE				-0.121671	-0.98328	0.98328	chr8:10555013-11603589:.
chr6:29848233:A>C		rs2394183	6	29816010	29848233	A	C										atac	CenterMaskScorer(requested_output=ATAC, width=501, aggregation_type=DIFF_LOG2_SUM)	UBERON:0000995 ATAC-seq	.	ATAC-seq	UBERON:0000995	uterus	tissue	adult	encode	paired	FALSE				0.121166	0.98328	0.98328	chr6:29323945-30372521:.
chr8:11573481:T>C		rs12679960	8	11430990	11573481	T	C										atac	CenterMaskScorer(requested_output=ATAC, width=501, aggregation_type=DIFF_LOG2_SUM)	UBERON:0000995 ATAC-seq	.	ATAC-seq	UBERON:0000995	uterus	tissue	adult	encode	paired	FALSE				0.121615	0.98328	0.98328	chr8:11049193-12097769:.
chr1:21964130:T>C		rs35806133	1	22290623	21964130	T	C										atac	CenterMaskScorer(requested_output=ATAC, width=501, aggregation_type=ACTIVE_SUM)	UBERON:0000995 ATAC-seq	.	ATAC-seq	UBERON:0000995	uterus	tissue	adult	encode	paired	FALSE				110.474	0.983055	0.983055	chr1:21439842-22488418:.
chr11:30104072:C>G		rs11030946	11	30125619	30104072	C	G										atac	CenterMaskScorer(requested_output=ATAC, width=501, aggregation_type=DIFF_LOG2_SUM)	UBERON:0000995 ATAC-seq	.	ATAC-seq	UBERON:0000995	uterus	tissue	adult	encode	paired	FALSE				-0.119672	-0.982893	0.982893	chr11:29579784-30628360:.
chr15:40101061:A>G		rs500804	15	40393262	40101061	A	G										atac	CenterMaskScorer(requested_output=ATAC, width=501, aggregation_type=DIFF_LOG2_SUM)	UBERON:0000995 ATAC-seq	.	ATAC-seq	UBERON:0000995	uterus	tissue	adult	encode	paired	FALSE				-0.1197	-0.982893	0.982893	chr15:39576773-40625349:.
chr6:170046896:A>G		rs924039	6	170362120	170046896	A	G										atac	CenterMaskScorer(requested_output=ATAC, width=501, aggregation_type=DIFF_LOG2_SUM)	UBERON:0000995 ATAC-seq	.	ATAC-seq	UBERON:0000995	uterus	tissue	adult	encode	paired	FALSE				-0.119359	-0.982893	0.982893	chr6:169522608-170571184:.
chr6:74033165:C>G		rs9343103	6	74742881	74033165	C	G										atac	CenterMaskScorer(requested_output=ATAC, width=501, aggregation_type=DIFF_LOG2_SUM)	UBERON:0000995 ATAC-seq	.	ATAC-seq	UBERON:0000995	uterus	tissue	adult	encode	paired	FALSE				-0.118952	-0.982893	0.982893	chr6:73508877-74557453:.
chr1:21914692:A>G		rs78951217	1	22241185	21914692	A	G										atac	CenterMaskScorer(requested_output=ATAC, width=501, aggregation_type=ACTIVE_SUM)	UBERON:0000995 ATAC-seq	.	ATAC-seq	UBERON:0000995	uterus	tissue	adult	encode	paired	FALSE				108.369	0.982666	0.982666	chr1:21390404-22438980:.
chr3:50171616:A>G		rs2624835	3	50209049	50171616	A	G										atac	CenterMaskScorer(requested_output=ATAC, width=501, aggregation_type=ACTIVE_SUM)	UBERON:0000995 ATAC-seq	.	ATAC-seq	UBERON:0000995	uterus	tissue	adult	encode	paired	FALSE				107.444	0.982666	0.982666	chr3:49647328-50695904:.
chr7:27177740:A>G	HOXA10/7p15.2	rs6970537	7	27217359	27177740	A	G										atac	CenterMaskScorer(requested_output=ATAC, width=501, aggregation_type=ACTIVE_SUM)	UBERON:0000995 ATAC-seq	.	ATAC-seq	UBERON:0000995	uterus	tissue	adult	encode	paired	FALSE				108.597	0.982666	0.982666	chr7:26653452-27702028:.	27217359	7
chr5:134524410:T>C		rs329117	5	133860101	134524410	T	C										atac	CenterMaskScorer(requested_output=ATAC, width=501, aggregation_type=DIFF_LOG2_SUM)	UBERON:0000995 ATAC-seq	.	ATAC-seq	UBERON:0000995	uterus	tissue	adult	encode	paired	FALSE				-0.118239	-0.982497	0.982497	chr5:134000122-135048698:.
chr7:25753857:C>G		rs17152567	7	25793477	25753857	C	G										atac	CenterMaskScorer(requested_output=ATAC, width=501, aggregation_type=DIFF_LOG2_SUM)	UBERON:0000995 ATAC-seq	.	ATAC-seq	UBERON:0000995	uterus	tissue	adult	encode	paired	FALSE				-0.118247	-0.982497	0.982497	chr7:25229569-26278145:.
chr2:187302378:C>G		rs840578	2	188167105	187302378	C	G										atac	CenterMaskScorer(requested_output=ATAC, width=501, aggregation_type=DIFF_LOG2_SUM)	UBERON:0000995 ATAC-seq	.	ATAC-seq	UBERON:0000995	uterus	tissue	adult	encode	paired	FALSE				-0.117987	-0.982497	0.982497	chr2:186778090-187826666:.
chr7:23490432:A>G		rs62468795	7	23530051	23490432	A	G										atac	CenterMaskScorer(requested_output=ATAC, width=501, aggregation_type=DIFF_LOG2_SUM)	UBERON:0000995 ATAC-seq	.	ATAC-seq	UBERON:0000995	uterus	tissue	adult	encode	paired	FALSE				0.11788	0.982497	0.982497	chr7:22966144-24014720:.
chr8:10776738:T>C		rs10107289	8	10634248	10776738	T	C										atac	CenterMaskScorer(requested_output=ATAC, width=501, aggregation_type=DIFF_LOG2_SUM)	UBERON:0000995 ATAC-seq	.	ATAC-seq	UBERON:0000995	uterus	tissue	adult	encode	paired	FALSE				0.117814	0.982497	0.982497	chr8:10252450-11301026:.
chr8:74389018:T>G		rs10108295	8	75301253	74389018	T	G										atac	CenterMaskScorer(requested_output=ATAC, width=501, aggregation_type=DIFF_LOG2_SUM)	UBERON:0000995 ATAC-seq	.	ATAC-seq	UBERON:0000995	uterus	tissue	adult	encode	paired	FALSE				0.118267	0.982497	0.982497	chr8:73864730-74913306:.
chr15:40088617:A>G		rs1540686	15	40380818	40088617	A	G										atac	CenterMaskScorer(requested_output=ATAC, width=501, aggregation_type=ACTIVE_SUM)	UBERON:0000995 ATAC-seq	.	ATAC-seq	UBERON:0000995	uterus	tissue	adult	encode	paired	FALSE				105.679	0.982268	0.982268	chr15:39564329-40612905:.
chr17:20226841:C>G		rs2703771	17	20130154	20226841	C	G										atac	CenterMaskScorer(requested_output=ATAC, width=501, aggregation_type=ACTIVE_SUM)	UBERON:0000995 ATAC-seq	.	ATAC-seq	UBERON:0000995	uterus	tissue	adult	encode	paired	FALSE				105.887	0.982268	0.982268	chr17:19702553-20751129:.
chrX:70756929:C>G		rs5936978	X	69976779	70756929	C	G										atac	CenterMaskScorer(requested_output=ATAC, width=501, aggregation_type=DIFF_LOG2_SUM)	UBERON:0000995 ATAC-seq	.	ATAC-seq	UBERON:0000995	uterus	tissue	adult	encode	paired	FALSE				0.116808	0.982092	0.982092	chrX:70232641-71281217:.
chr6:29850121:T>G		rs28728869	6	29817898	29850121	T	G										atac	CenterMaskScorer(requested_output=ATAC, width=501, aggregation_type=DIFF_LOG2_SUM)	UBERON:0000995 ATAC-seq	.	ATAC-seq	UBERON:0000995	uterus	tissue	adult	encode	paired	FALSE				0.117289	0.982092	0.982092	chr6:29325833-30374409:.
chr1:172180808:T>C		rs532688	1	172149948	172180808	T	C										atac	CenterMaskScorer(requested_output=ATAC, width=501, aggregation_type=ACTIVE_SUM)	UBERON:0000995 ATAC-seq	.	ATAC-seq	UBERON:0000995	uterus	tissue	adult	encode	paired	FALSE				103.54	0.981862	0.981862	chr1:171656520-172705096:.
chr3:50264152:A>G		rs9839427	3	50301584	50264152	A	G										atac	CenterMaskScorer(requested_output=ATAC, width=501, aggregation_type=ACTIVE_SUM)	UBERON:0000995 ATAC-seq	.	ATAC-seq	UBERON:0000995	uterus	tissue	adult	encode	paired	FALSE				104.077	0.981862	0.981862	chr3:49739864-50788440:.
chr20:32189997:T>C		rs11907716	20	30777800	32189997	T	C										atac	CenterMaskScorer(requested_output=ATAC, width=501, aggregation_type=ACTIVE_SUM)	UBERON:0000995 ATAC-seq	.	ATAC-seq	UBERON:0000995	uterus	tissue	adult	encode	paired	FALSE				104.603	0.981862	0.981862	chr20:31665709-32714285:.
chr1:21942992:T>C		rs151077008	1	22269485	21942992	T	C										atac	CenterMaskScorer(requested_output=ATAC, width=501, aggregation_type=ACTIVE_SUM)	UBERON:0000995 ATAC-seq	.	ATAC-seq	UBERON:0000995	uterus	tissue	adult	encode	paired	FALSE				104.653	0.981862	0.981862	chr1:21418704-22467280:.
chr3:50088563:A>G		rs2526754	3	50125996	50088563	A	G										atac	CenterMaskScorer(requested_output=ATAC, width=501, aggregation_type=ACTIVE_SUM)	UBERON:0000995 ATAC-seq	.	ATAC-seq	UBERON:0000995	uterus	tissue	adult	encode	paired	FALSE				105.116	0.981862	0.981862	chr3:49564275-50612851:.
chr10:88355926:A>C		rs56155841	10	90115683	88355926	A	C										atac	CenterMaskScorer(requested_output=ATAC, width=501, aggregation_type=DIFF_LOG2_SUM)	UBERON:0000995 ATAC-seq	.	ATAC-seq	UBERON:0000995	uterus	tissue	adult	encode	paired	FALSE				-0.114295	-0.981678	0.981678	chr10:87831638-88880214:.
chr12:26275752:T>C		rs7974902	12	26428685	26275752	T	C										atac	CenterMaskScorer(requested_output=ATAC, width=501, aggregation_type=DIFF_LOG2_SUM)	UBERON:0000995 ATAC-seq	.	ATAC-seq	UBERON:0000995	uterus	tissue	adult	encode	paired	FALSE				-0.11483	-0.981678	0.981678	chr12:25751464-26800040:.
chr6:125675039:A>G		rs1418951	6	125996185	125675039	A	G										atac	CenterMaskScorer(requested_output=ATAC, width=501, aggregation_type=DIFF_LOG2_SUM)	UBERON:0000995 ATAC-seq	.	ATAC-seq	UBERON:0000995	uterus	tissue	adult	encode	paired	FALSE				0.115172	0.981678	0.981678	chr6:125150751-126199327:.
chr6:125701237:A>G		rs1739364	6	126022383	125701237	A	G										atac	CenterMaskScorer(requested_output=ATAC, width=501, aggregation_type=DIFF_LOG2_SUM)	UBERON:0000995 ATAC-seq	.	ATAC-seq	UBERON:0000995	uterus	tissue	adult	encode	paired	FALSE				0.114836	0.981678	0.981678	chr6:125176949-126225525:.
chr7:25720783:A>T		rs12666060	7	25760403	25720783	A	T										atac	CenterMaskScorer(requested_output=ATAC, width=501, aggregation_type=DIFF_LOG2_SUM)	UBERON:0000995 ATAC-seq	.	ATAC-seq	UBERON:0000995	uterus	tissue	adult	encode	paired	FALSE				0.114751	0.981678	0.981678	chr7:25196495-26245071:.
chr8:10807559:A>G		rs4551304	8	10665069	10807559	A	G										atac	CenterMaskScorer(requested_output=ATAC, width=501, aggregation_type=DIFF_LOG2_SUM)	UBERON:0000995 ATAC-seq	.	ATAC-seq	UBERON:0000995	uterus	tissue	adult	encode	paired	FALSE				0.115173	0.981678	0.981678	chr8:10283271-11331847:.
chr8:99163043:A>G		rs55837765	8	100175271	99163043	A	G										atac	CenterMaskScorer(requested_output=ATAC, width=501, aggregation_type=DIFF_LOG2_SUM)	UBERON:0000995 ATAC-seq	.	ATAC-seq	UBERON:0000995	uterus	tissue	adult	encode	paired	FALSE				0.115578	0.981678	0.981678	chr8:98638755-99687331:.
chr4:55127748:T>C		rs1551641	4	55993915	55127748	T	C										atac	CenterMaskScorer(requested_output=ATAC, width=501, aggregation_type=DIFF_LOG2_SUM)	UBERON:0000995 ATAC-seq	.	ATAC-seq	UBERON:0000995	uterus	tissue	adult	encode	paired	FALSE				0.11472	0.981678	0.981678	chr4:54603460-55652036:.
chr8:115617505:T>C		rs1569364	8	116629732	115617505	T	C										atac	CenterMaskScorer(requested_output=ATAC, width=501, aggregation_type=DIFF_LOG2_SUM)	UBERON:0000995 ATAC-seq	.	ATAC-seq	UBERON:0000995	uterus	tissue	adult	encode	paired	FALSE				0.115523	0.981678	0.981678	chr8:115093217-116141793:.
chr3:50167312:T>C		rs3774745	3	50204745	50167312	T	C										atac	CenterMaskScorer(requested_output=ATAC, width=501, aggregation_type=ACTIVE_SUM)	UBERON:0000995 ATAC-seq	.	ATAC-seq	UBERON:0000995	uterus	tissue	adult	encode	paired	FALSE				103.355	0.981447	0.981447	chr3:49643024-50691600:.
chr7:25849533:A>G		rs12700666	7	25889153	25849533	A	G										atac	CenterMaskScorer(requested_output=ATAC, width=501, aggregation_type=ACTIVE_SUM)	UBERON:0000995 ATAC-seq	.	ATAC-seq	UBERON:0000995	uterus	tissue	adult	encode	paired	FALSE				102.452	0.981447	0.981447	chr7:25325245-26373821:.
chr7:875458:C>G		rs10244169	7	915095	875458	C	G										atac	CenterMaskScorer(requested_output=ATAC, width=501, aggregation_type=ACTIVE_SUM)	UBERON:0000995 ATAC-seq	.	ATAC-seq	UBERON:0000995	uterus	tissue	adult	encode	paired	FALSE				101.804	0.981447	0.981447	chr7:351170-1399746:.
chr8:10777631:A>G		rs6601523	8	10635141	10777631	A	G										atac	CenterMaskScorer(requested_output=ATAC, width=501, aggregation_type=ACTIVE_SUM)	UBERON:0000995 ATAC-seq	.	ATAC-seq	UBERON:0000995	uterus	tissue	adult	encode	paired	FALSE				102.105	0.981447	0.981447	chr8:10253343-11301919:.
chr17:20156511:C>G		rs1974745	17	20059824	20156511	C	G										atac	CenterMaskScorer(requested_output=ATAC, width=501, aggregation_type=ACTIVE_SUM)	UBERON:0000995 ATAC-seq	.	ATAC-seq	UBERON:0000995	uterus	tissue	adult	encode	paired	FALSE				101.952	0.981447	0.981447	chr17:19632223-20680799:.
chr6:19805433:T>C		rs73376655	6	19805664	19805433	T	C										atac	CenterMaskScorer(requested_output=ATAC, width=501, aggregation_type=ACTIVE_SUM)	UBERON:0000995 ATAC-seq	.	ATAC-seq	UBERON:0000995	uterus	tissue	adult	encode	paired	FALSE				102.426	0.981447	0.981447	chr6:19281145-20329721:.
chr7:27178800:T>C		rs1859164	7	27218419	27178800	T	C										atac	CenterMaskScorer(requested_output=ATAC, width=501, aggregation_type=ACTIVE_SUM)	UBERON:0000995 ATAC-seq	.	ATAC-seq	UBERON:0000995	uterus	tissue	adult	encode	paired	FALSE				103.346	0.981447	0.981447	chr7:26654512-27703088:.
chr2:112787608:A>G		rs1878318	2	113545185	112787608	A	G										atac	CenterMaskScorer(requested_output=ATAC, width=501, aggregation_type=DIFF_LOG2_SUM)	UBERON:0000995 ATAC-seq	.	ATAC-seq	UBERON:0000995	uterus	tissue	adult	encode	paired	FALSE				-0.112896	-0.981255	0.981255	chr2:112263320-113311896:.
chr8:8783635:T>C		rs2428	8	8641145	8783635	T	C										atac	CenterMaskScorer(requested_output=ATAC, width=501, aggregation_type=DIFF_LOG2_SUM)	UBERON:0000995 ATAC-seq	.	ATAC-seq	UBERON:0000995	uterus	tissue	adult	encode	paired	FALSE				-0.113369	-0.981255	0.981255	chr8:8259347-9307923:.
chr17:20284861:T>C		rs10491107	17	20188174	20284861	T	C										atac	CenterMaskScorer(requested_output=ATAC, width=501, aggregation_type=DIFF_LOG2_SUM)	UBERON:0000995 ATAC-seq	.	ATAC-seq	UBERON:0000995	uterus	tissue	adult	encode	paired	FALSE				0.114503	0.981255	0.981255	chr17:19760573-20809149:.
chr3:49397810:C>G		rs6785045	3	49435243	49397810	C	G										atac	CenterMaskScorer(requested_output=ATAC, width=501, aggregation_type=DIFF_LOG2_SUM)	UBERON:0000995 ATAC-seq	.	ATAC-seq	UBERON:0000995	uterus	tissue	adult	encode	paired	FALSE				0.113956	0.981255	0.981255	chr3:48873522-49922098:.
chr6:29850350:A>G		rs28669293	6	29818127	29850350	A	G										atac	CenterMaskScorer(requested_output=ATAC, width=501, aggregation_type=DIFF_LOG2_SUM)	UBERON:0000995 ATAC-seq	.	ATAC-seq	UBERON:0000995	uterus	tissue	adult	encode	paired	FALSE				0.113109	0.981255	0.981255	chr6:29326062-30374638:.
chr1:22115489:T>C		rs76439356	1	22441982	22115489	T	C										atac	CenterMaskScorer(requested_output=ATAC, width=501, aggregation_type=DIFF_LOG2_SUM)	UBERON:0000995 ATAC-seq	.	ATAC-seq	UBERON:0000995	uterus	tissue	adult	encode	paired	FALSE				0.114357	0.981255	0.981255	chr1:21591201-22639777:.
chr8:10798927:T>C		rs11250077	8	10656437	10798927	T	C										atac	CenterMaskScorer(requested_output=ATAC, width=501, aggregation_type=DIFF_LOG2_SUM)	UBERON:0000995 ATAC-seq	.	ATAC-seq	UBERON:0000995	uterus	tissue	adult	encode	paired	FALSE				0.113895	0.981255	0.981255	chr8:10274639-11323215:.
chr1:172148540:A>G		rs10911111	1	172117680	172148540	A	G										atac	CenterMaskScorer(requested_output=ATAC, width=501, aggregation_type=DIFF_LOG2_SUM)	UBERON:0000995 ATAC-seq	.	ATAC-seq	UBERON:0000995	uterus	tissue	adult	encode	paired	FALSE				0.114449	0.981255	0.981255	chr1:171624252-172672828:.
chr8:99204036:A>G		rs13256012	8	100216264	99204036	A	G										atac	CenterMaskScorer(requested_output=ATAC, width=501, aggregation_type=DIFF_LOG2_SUM)	UBERON:0000995 ATAC-seq	.	ATAC-seq	UBERON:0000995	uterus	tissue	adult	encode	paired	FALSE				0.113201	0.981255	0.981255	chr8:98679748-99728324:.
chr1:172143814:T>C		rs2819530	1	172112954	172143814	T	C										atac	CenterMaskScorer(requested_output=ATAC, width=501, aggregation_type=ACTIVE_SUM)	UBERON:0000995 ATAC-seq	.	ATAC-seq	UBERON:0000995	uterus	tissue	adult	encode	paired	FALSE				100.274	0.981022	0.981022	chr1:171619526-172668102:.
chr2:26971145:T>C		rs4572551	2	27194013	26971145	T	C										atac	CenterMaskScorer(requested_output=ATAC, width=501, aggregation_type=ACTIVE_SUM)	UBERON:0000995 ATAC-seq	.	ATAC-seq	UBERON:0000995	uterus	tissue	adult	encode	paired	FALSE				100.969	0.981022	0.981022	chr2:26446857-27495433:.
chr3:49173299:A>C		rs7617480	3	49210732	49173299	A	C										atac	CenterMaskScorer(requested_output=ATAC, width=501, aggregation_type=ACTIVE_SUM)	UBERON:0000995 ATAC-seq	.	ATAC-seq	UBERON:0000995	uterus	tissue	adult	encode	paired	FALSE				101.647	0.981022	0.981022	chr3:48649011-49697587:.
chr3:49199901:T>C		rs12637576	3	49237334	49199901	T	C										atac	CenterMaskScorer(requested_output=ATAC, width=501, aggregation_type=ACTIVE_SUM)	UBERON:0000995 ATAC-seq	.	ATAC-seq	UBERON:0000995	uterus	tissue	adult	encode	paired	FALSE				100.726	0.981022	0.981022	chr3:48675613-49724189:.
chr6:73730791:C>G		rs10805974	6	74440514	73730791	C	G										atac	CenterMaskScorer(requested_output=ATAC, width=501, aggregation_type=DIFF_LOG2_SUM)	UBERON:0000995 ATAC-seq	.	ATAC-seq	UBERON:0000995	uterus	tissue	adult	encode	paired	FALSE				-0.112025	-0.980821	0.980821	chr6:73206503-74255079:.
chr7:25686891:T>C		rs2190536	7	25726511	25686891	T	C										atac	CenterMaskScorer(requested_output=ATAC, width=501, aggregation_type=DIFF_LOG2_SUM)	UBERON:0000995 ATAC-seq	.	ATAC-seq	UBERON:0000995	uterus	tissue	adult	encode	paired	FALSE				0.111957	0.980821	0.980821	chr7:25162603-26211179:.
chr18:63302803:A>C		rs4941195	18	60970036	63302803	A	C										atac	CenterMaskScorer(requested_output=ATAC, width=501, aggregation_type=DIFF_LOG2_SUM)	UBERON:0000995 ATAC-seq	.	ATAC-seq	UBERON:0000995	uterus	tissue	adult	encode	paired	FALSE				0.112061	0.980821	0.980821	chr18:62778515-63827091:.
chr22:40040969:C>G		rs11704416	22	40436973	40040969	C	G										atac	CenterMaskScorer(requested_output=ATAC, width=501, aggregation_type=ACTIVE_SUM)	UBERON:0000995 ATAC-seq	.	ATAC-seq	UBERON:0000995	uterus	tissue	adult	encode	paired	FALSE				98.9125	0.980588	0.980588	chr22:39516681-40565257:.
chr1:115282910:A>G		rs6657049	1	115825531	115282910	A	G										atac	CenterMaskScorer(requested_output=ATAC, width=501, aggregation_type=ACTIVE_SUM)	UBERON:0000995 ATAC-seq	.	ATAC-seq	UBERON:0000995	uterus	tissue	adult	encode	paired	FALSE				99.4679	0.980588	0.980588	chr1:114758622-115807198:.
chr3:49807573:A>T		rs58339610	3	49845006	49807573	A	T										atac	CenterMaskScorer(requested_output=ATAC, width=501, aggregation_type=ACTIVE_SUM)	UBERON:0000995 ATAC-seq	.	ATAC-seq	UBERON:0000995	uterus	tissue	adult	encode	paired	FALSE				98.7822	0.980588	0.980588	chr3:49283285-50331861:.
chr10:21517903:A>C		rs946711	10	21806832	21517903	A	C										atac	CenterMaskScorer(requested_output=ATAC, width=501, aggregation_type=ACTIVE_SUM)	UBERON:0000995 ATAC-seq	.	ATAC-seq	UBERON:0000995	uterus	tissue	adult	encode	paired	FALSE				98.8375	0.980588	0.980588	chr10:20993615-22042191:.
chr1:172286976:T>C		rs2586393	1	172256116	172286976	T	C										atac	CenterMaskScorer(requested_output=ATAC, width=501, aggregation_type=ACTIVE_SUM)	UBERON:0000995 ATAC-seq	.	ATAC-seq	UBERON:0000995	uterus	tissue	adult	encode	paired	FALSE				98.6032	0.980588	0.980588	chr1:171762688-172811264:.
chr2:202497253:A>G		rs113091320	2	203361976	202497253	A	G										atac	CenterMaskScorer(requested_output=ATAC, width=501, aggregation_type=DIFF_LOG2_SUM)	UBERON:0000995 ATAC-seq	.	ATAC-seq	UBERON:0000995	uterus	tissue	adult	encode	paired	FALSE				-0.110648	-0.980378	0.980378	chr2:201972965-203021541:.
chr7:11716496:T>C		rs1526545	7	11756123	11716496	T	C										atac	CenterMaskScorer(requested_output=ATAC, width=501, aggregation_type=DIFF_LOG2_SUM)	UBERON:0000995 ATAC-seq	.	ATAC-seq	UBERON:0000995	uterus	tissue	adult	encode	paired	FALSE				-0.110742	-0.980378	0.980378	chr7:11192208-12240784:.
chr8:99087107:T>G		rs4517095	8	100099335	99087107	T	G										atac	CenterMaskScorer(requested_output=ATAC, width=501, aggregation_type=DIFF_LOG2_SUM)	UBERON:0000995 ATAC-seq	.	ATAC-seq	UBERON:0000995	uterus	tissue	adult	encode	paired	FALSE				-0.110749	-0.980378	0.980378	chr8:98562819-99611395:.
chr17:66021941:T>C		rs11658899	17	64018059	66021941	T	C										atac	CenterMaskScorer(requested_output=ATAC, width=501, aggregation_type=DIFF_LOG2_SUM)	UBERON:0000995 ATAC-seq	.	ATAC-seq	UBERON:0000995	uterus	tissue	adult	encode	paired	FALSE				-0.110771	-0.980378	0.980378	chr17:65497653-66546229:.
chr7:25753637:C>G		rs73089698	7	25793257	25753637	C	G										atac	CenterMaskScorer(requested_output=ATAC, width=501, aggregation_type=DIFF_LOG2_SUM)	UBERON:0000995 ATAC-seq	.	ATAC-seq	UBERON:0000995	uterus	tissue	adult	encode	paired	FALSE				0.111539	0.980378	0.980378	chr7:25229349-26277925:.
chr8:99521549:T>C		rs56174158	8	100533777	99521549	T	C										atac	CenterMaskScorer(requested_output=ATAC, width=501, aggregation_type=DIFF_LOG2_SUM)	UBERON:0000995 ATAC-seq	.	ATAC-seq	UBERON:0000995	uterus	tissue	adult	encode	paired	FALSE				0.111415	0.980378	0.980378	chr8:98997261-100045837:.
chr1:22115372:T>C		rs1474647	1	22441865	22115372	T	C										atac	CenterMaskScorer(requested_output=ATAC, width=501, aggregation_type=DIFF_LOG2_SUM)	UBERON:0000995 ATAC-seq	.	ATAC-seq	UBERON:0000995	uterus	tissue	adult	encode	paired	FALSE				0.110869	0.980378	0.980378	chr1:21591084-22639660:.
chr6:73879997:T>C		rs2917888	6	74589713	73879997	T	C										atac	CenterMaskScorer(requested_output=ATAC, width=501, aggregation_type=DIFF_LOG2_SUM)	UBERON:0000995 ATAC-seq	.	ATAC-seq	UBERON:0000995	uterus	tissue	adult	encode	paired	FALSE				0.111588	0.980378	0.980378	chr6:73355709-74404285:.
chr20:32190057:A>G		rs11907235	20	30777860	32190057	A	G										atac	CenterMaskScorer(requested_output=ATAC, width=501, aggregation_type=ACTIVE_SUM)	UBERON:0000995 ATAC-seq	.	ATAC-seq	UBERON:0000995	uterus	tissue	adult	encode	paired	FALSE				97.8288	0.980143	0.980143	chr20:31665769-32714345:.
chr15:41811358:T>C		rs77126542	15	42103556	41811358	T	C										atac	CenterMaskScorer(requested_output=ATAC, width=501, aggregation_type=ACTIVE_SUM)	UBERON:0000995 ATAC-seq	.	ATAC-seq	UBERON:0000995	uterus	tissue	adult	encode	paired	FALSE				97.2384	0.980143	0.980143	chr15:41287070-42335646:.
chr6:152337750:T>C		rs9478315	6	152658885	152337750	T	C										atac	CenterMaskScorer(requested_output=ATAC, width=501, aggregation_type=DIFF_LOG2_SUM)	UBERON:0000995 ATAC-seq	.	ATAC-seq	UBERON:0000995	uterus	tissue	adult	encode	paired	FALSE				-0.10787	-0.979925	0.979925	chr6:151813462-152862038:.
chr8:74385966:A>G		rs4305896	8	75298201	74385966	A	G										atac	CenterMaskScorer(requested_output=ATAC, width=501, aggregation_type=DIFF_LOG2_SUM)	UBERON:0000995 ATAC-seq	.	ATAC-seq	UBERON:0000995	uterus	tissue	adult	encode	paired	FALSE				-0.10774	-0.979925	0.979925	chr8:73861678-74910254:.
chr6:74222271:A>T		rs2788964	6	74931987	74222271	A	T										atac	CenterMaskScorer(requested_output=ATAC, width=501, aggregation_type=DIFF_LOG2_SUM)	UBERON:0000995 ATAC-seq	.	ATAC-seq	UBERON:0000995	uterus	tissue	adult	encode	paired	FALSE				-0.108308	-0.979925	0.979925	chr6:73697983-74746559:.
chr8:115507542:C>G		rs3808428	8	116519769	115507542	C	G										atac	CenterMaskScorer(requested_output=ATAC, width=501, aggregation_type=DIFF_LOG2_SUM)	UBERON:0000995 ATAC-seq	.	ATAC-seq	UBERON:0000995	uterus	tissue	adult	encode	paired	FALSE				-0.108531	-0.979925	0.979925	chr8:114983254-116031830:.
chr6:19812725:T>C		rs75060331	6	19812956	19812725	T	C										atac	CenterMaskScorer(requested_output=ATAC, width=501, aggregation_type=DIFF_LOG2_SUM)	UBERON:0000995 ATAC-seq	.	ATAC-seq	UBERON:0000995	uterus	tissue	adult	encode	paired	FALSE				0.109764	0.979925	0.979925	chr6:19288437-20337013:.
chr11:30133539:T>C		rs17694317	11	30155086	30133539	T	C										atac	CenterMaskScorer(requested_output=ATAC, width=501, aggregation_type=DIFF_LOG2_SUM)	UBERON:0000995 ATAC-seq	.	ATAC-seq	UBERON:0000995	uterus	tissue	adult	encode	paired	FALSE				0.109778	0.979925	0.979925	chr11:29609251-30657827:.
chr2:187377642:A>G		rs62172372	2	188242369	187377642	A	G										atac	CenterMaskScorer(requested_output=ATAC, width=501, aggregation_type=DIFF_LOG2_SUM)	UBERON:0000995 ATAC-seq	.	ATAC-seq	UBERON:0000995	uterus	tissue	adult	encode	paired	FALSE				0.109975	0.979925	0.979925	chr2:186853354-187901930:.
chr2:11582895:T>C		rs7576826	2	11723021	11582895	T	C										atac	CenterMaskScorer(requested_output=ATAC, width=501, aggregation_type=ACTIVE_SUM)	UBERON:0000995 ATAC-seq	.	ATAC-seq	UBERON:0000995	uterus	tissue	adult	encode	paired	FALSE				96.2918	0.979689	0.979689	chr2:11058607-12107183:.
chr6:19803957:T>C		rs1155101	6	19804188	19803957	T	C										atac	CenterMaskScorer(requested_output=ATAC, width=501, aggregation_type=ACTIVE_SUM)	UBERON:0000995 ATAC-seq	.	ATAC-seq	UBERON:0000995	uterus	tissue	adult	encode	paired	FALSE				96.0417	0.979689	0.979689	chr6:19279669-20328245:.
chr1:172321792:A>G		rs6424865	1	172290932	172321792	A	G										atac	CenterMaskScorer(requested_output=ATAC, width=501, aggregation_type=ACTIVE_SUM)	UBERON:0000995 ATAC-seq	.	ATAC-seq	UBERON:0000995	uterus	tissue	adult	encode	paired	FALSE				96.2481	0.979689	0.979689	chr1:171797504-172846080:.
chr2:43224818:A>G		rs149290349	2	43451957	43224818	A	G										atac	CenterMaskScorer(requested_output=ATAC, width=501, aggregation_type=ACTIVE_SUM)	UBERON:0000995 ATAC-seq	.	ATAC-seq	UBERON:0000995	uterus	tissue	adult	encode	paired	FALSE				95.8874	0.979689	0.979689	chr2:42700530-43749106:.
chr4:55125938:C>G		rs28695311	4	55992105	55125938	C	G										atac	CenterMaskScorer(requested_output=ATAC, width=501, aggregation_type=ACTIVE_SUM)	UBERON:0000995 ATAC-seq	.	ATAC-seq	UBERON:0000995	uterus	tissue	adult	encode	paired	FALSE				96.5409	0.979689	0.979689	chr4:54601650-55650226:.
chr8:115585408:T>C		rs3808460	8	116597635	115585408	T	C										atac	CenterMaskScorer(requested_output=ATAC, width=501, aggregation_type=DIFF_LOG2_SUM)	UBERON:0000995 ATAC-seq	.	ATAC-seq	UBERON:0000995	uterus	tissue	adult	encode	paired	FALSE				-0.107507	-0.979461	0.979461	chr8:115061120-116109696:.
chr11:30451834:C>G		rs16920697	11	30473381	30451834	C	G										atac	CenterMaskScorer(requested_output=ATAC, width=501, aggregation_type=DIFF_LOG2_SUM)	UBERON:0000995 ATAC-seq	.	ATAC-seq	UBERON:0000995	uterus	tissue	adult	encode	paired	FALSE				-0.106324	-0.979461	0.979461	chr11:29927546-30976122:.
chr7:134931773:T>G		rs12667528	7	134616524	134931773	T	G										atac	CenterMaskScorer(requested_output=ATAC, width=501, aggregation_type=DIFF_LOG2_SUM)	UBERON:0000995 ATAC-seq	.	ATAC-seq	UBERON:0000995	uterus	tissue	adult	encode	paired	FALSE				-0.106479	-0.979461	0.979461	chr7:134407485-135456061:.
chr8:99490432:C>G		rs56193096	8	100502660	99490432	C	G										atac	CenterMaskScorer(requested_output=ATAC, width=501, aggregation_type=DIFF_LOG2_SUM)	UBERON:0000995 ATAC-seq	.	ATAC-seq	UBERON:0000995	uterus	tissue	adult	encode	paired	FALSE				-0.106401	-0.979461	0.979461	chr8:98966144-100014720:.
chr6:151443530:T>C		rs7748785	6	151764665	151443530	T	C										atac	CenterMaskScorer(requested_output=ATAC, width=501, aggregation_type=DIFF_LOG2_SUM)	UBERON:0000995 ATAC-seq	.	ATAC-seq	UBERON:0000995	uterus	tissue	adult	encode	paired	FALSE				-0.106399	-0.979461	0.979461	chr6:150919242-151967818:.
chr4:55157596:A>G		rs7675314	4	56023763	55157596	A	G										atac	CenterMaskScorer(requested_output=ATAC, width=501, aggregation_type=DIFF_LOG2_SUM)	UBERON:0000995 ATAC-seq	.	ATAC-seq	UBERON:0000995	uterus	tissue	adult	encode	paired	FALSE				0.108525	0.979461	0.979461	chr4:54633308-55681884:.
chr1:21955266:A>G		rs10917074	1	22281759	21955266	A	G										atac	CenterMaskScorer(requested_output=ATAC, width=501, aggregation_type=DIFF_LOG2_SUM)	UBERON:0000995 ATAC-seq	.	ATAC-seq	UBERON:0000995	uterus	tissue	adult	encode	paired	FALSE				0.107732	0.979461	0.979461	chr1:21430978-22479554:.
chr3:71491702:A>G		rs73837358	3	71540853	71491702	A	G										atac	CenterMaskScorer(requested_output=ATAC, width=501, aggregation_type=DIFF_LOG2_SUM)	UBERON:0000995 ATAC-seq	.	ATAC-seq	UBERON:0000995	uterus	tissue	adult	encode	paired	FALSE				0.108846	0.979461	0.979461	chr3:70967414-72015990:.
chr2:187357066:T>C		rs36146505	2	188221793	187357066	T	C										atac	CenterMaskScorer(requested_output=ATAC, width=501, aggregation_type=DIFF_LOG2_SUM)	UBERON:0000995 ATAC-seq	.	ATAC-seq	UBERON:0000995	uterus	tissue	adult	encode	paired	FALSE				0.108301	0.979461	0.979461	chr2:186832778-187881354:.
chr3:49120338:A>G		rs6779394	3	49157771	49120338	A	G										atac	CenterMaskScorer(requested_output=ATAC, width=501, aggregation_type=ACTIVE_SUM)	UBERON:0000995 ATAC-seq	.	ATAC-seq	UBERON:0000995	uterus	tissue	adult	encode	paired	FALSE				95.4571	0.979225	0.979225	chr3:48596050-49644626:.
chrX:71067833:C>G		rs62609561	X	70287683	71067833	C	G										atac	CenterMaskScorer(requested_output=ATAC, width=501, aggregation_type=ACTIVE_SUM)	UBERON:0000995 ATAC-seq	.	ATAC-seq	UBERON:0000995	uterus	tissue	adult	encode	paired	FALSE				94.0723	0.979225	0.979225	chrX:70543545-71592121:.
chr12:54030947:T>G		rs4759319	12	54424731	54030947	T	G										atac	CenterMaskScorer(requested_output=ATAC, width=501, aggregation_type=ACTIVE_SUM)	UBERON:0000995 ATAC-seq	.	ATAC-seq	UBERON:0000995	uterus	tissue	adult	encode	paired	FALSE				94.1557	0.979225	0.979225	chr12:53506659-54555235:.
chr3:49238531:A>G		rs11920267	3	49275964	49238531	A	G										atac	CenterMaskScorer(requested_output=ATAC, width=501, aggregation_type=ACTIVE_SUM)	UBERON:0000995 ATAC-seq	.	ATAC-seq	UBERON:0000995	uterus	tissue	adult	encode	paired	FALSE				94.0317	0.979225	0.979225	chr3:48714243-49762819:.
chr1:21944273:T>C		rs79230226	1	22270766	21944273	T	C										atac	CenterMaskScorer(requested_output=ATAC, width=501, aggregation_type=ACTIVE_SUM)	UBERON:0000995 ATAC-seq	.	ATAC-seq	UBERON:0000995	uterus	tissue	adult	encode	paired	FALSE				94.9278	0.979225	0.979225	chr1:21419985-22468561:.
chr1:21955225:A>T		rs12140171	1	22281718	21955225	A	T										atac	CenterMaskScorer(requested_output=ATAC, width=501, aggregation_type=ACTIVE_SUM)	UBERON:0000995 ATAC-seq	.	ATAC-seq	UBERON:0000995	uterus	tissue	adult	encode	paired	FALSE				94.2907	0.979225	0.979225	chr1:21430937-22479513:.
chr8:74387035:C>G		rs10113382	8	75299270	74387035	C	G										atac	CenterMaskScorer(requested_output=ATAC, width=501, aggregation_type=DIFF_LOG2_SUM)	UBERON:0000995 ATAC-seq	.	ATAC-seq	UBERON:0000995	uterus	tissue	adult	encode	paired	FALSE				0.106111	0.978987	0.978987	chr8:73862747-74911323:.
chr8:115464584:T>C		rs1180624	8	116476811	115464584	T	C										atac	CenterMaskScorer(requested_output=ATAC, width=501, aggregation_type=DIFF_LOG2_SUM)	UBERON:0000995 ATAC-seq	.	ATAC-seq	UBERON:0000995	uterus	tissue	adult	encode	paired	FALSE				0.106889	0.978987	0.978987	chr8:114940296-115988872:.
chr10:94868517:T>C		rs7923746	10	96628274	94868517	T	C										atac	CenterMaskScorer(requested_output=ATAC, width=501, aggregation_type=DIFF_LOG2_SUM)	UBERON:0000995 ATAC-seq	.	ATAC-seq	UBERON:0000995	uterus	tissue	adult	encode	paired	FALSE				0.107275	0.978987	0.978987	chr10:94344229-95392805:.
chr11:30183824:C>G		rs9735244	11	30205371	30183824	C	G										atac	CenterMaskScorer(requested_output=ATAC, width=501, aggregation_type=DIFF_LOG2_SUM)	UBERON:0000995 ATAC-seq	.	ATAC-seq	UBERON:0000995	uterus	tissue	adult	encode	paired	FALSE				0.106778	0.978987	0.978987	chr11:29659536-30708112:.
chr17:48199496:A>G		rs8072282	17	46276858	48199496	A	G										atac	CenterMaskScorer(requested_output=ATAC, width=501, aggregation_type=DIFF_LOG2_SUM)	UBERON:0000995 ATAC-seq	.	ATAC-seq	UBERON:0000995	uterus	tissue	adult	encode	paired	FALSE				0.106934	0.978987	0.978987	chr17:47675208-48723784:.
chr3:49199961:T>C		rs12629759	3	49237394	49199961	T	C										atac	CenterMaskScorer(requested_output=ATAC, width=501, aggregation_type=ACTIVE_SUM)	UBERON:0000995 ATAC-seq	.	ATAC-seq	UBERON:0000995	uterus	tissue	adult	encode	paired	FALSE				92.2933	0.978751	0.978751	chr3:48675673-49724249:.
chr6:34235102:A>C		rs55692303	6	34202879	34235102	A	C										atac	CenterMaskScorer(requested_output=ATAC, width=501, aggregation_type=ACTIVE_SUM)	UBERON:0000995 ATAC-seq	.	ATAC-seq	UBERON:0000995	uterus	tissue	adult	encode	paired	FALSE				92.9939	0.978751	0.978751	chr6:33710814-34759390:.
chr3:49199006:T>G		rs6808036	3	49236439	49199006	T	G										atac	CenterMaskScorer(requested_output=ATAC, width=501, aggregation_type=ACTIVE_SUM)	UBERON:0000995 ATAC-seq	.	ATAC-seq	UBERON:0000995	uterus	tissue	adult	encode	paired	FALSE				92.998	0.978751	0.978751	chr3:48674718-49723294:.
chr19:17244016:T>C		rs4808611	19	17354825	17244016	T	C										atac	CenterMaskScorer(requested_output=ATAC, width=501, aggregation_type=ACTIVE_SUM)	UBERON:0000995 ATAC-seq	.	ATAC-seq	UBERON:0000995	uterus	tissue	adult	encode	paired	FALSE				92.3746	0.978751	0.978751	chr19:16719728-17768304:.
chr1:21961448:A>G		rs12410694	1	22287941	21961448	A	G										atac	CenterMaskScorer(requested_output=ATAC, width=501, aggregation_type=DIFF_LOG2_SUM)	UBERON:0000995 ATAC-seq	.	ATAC-seq	UBERON:0000995	uterus	tissue	adult	encode	paired	FALSE				-0.104211	-0.978501	0.978501	chr1:21437160-22485736:.
chr6:127141004:T>C		rs2503106	6	127462149	127141004	T	C										atac	CenterMaskScorer(requested_output=ATAC, width=501, aggregation_type=DIFF_LOG2_SUM)	UBERON:0000995 ATAC-seq	.	ATAC-seq	UBERON:0000995	uterus	tissue	adult	encode	paired	FALSE				-0.103938	-0.978501	0.978501	chr6:126616716-127665292:.
chr3:50169794:T>C		rs3774749	3	50207227	50169794	T	C										atac	CenterMaskScorer(requested_output=ATAC, width=501, aggregation_type=ACTIVE_SUM)	UBERON:0000995 ATAC-seq	.	ATAC-seq	UBERON:0000995	uterus	tissue	adult	encode	paired	FALSE				92.212	0.978265	0.978265	chr3:49645506-50694082:.
chr4:55125972:T>C		rs2239702	4	55992139	55125972	T	C										atac	CenterMaskScorer(requested_output=ATAC, width=501, aggregation_type=ACTIVE_SUM)	UBERON:0000995 ATAC-seq	.	ATAC-seq	UBERON:0000995	uterus	tissue	adult	encode	paired	FALSE				90.992	0.978265	0.978265	chr4:54601684-55650260:.
chr12:102344903:T>C		rs10860856	12	102738681	102344903	T	C										atac	CenterMaskScorer(requested_output=ATAC, width=501, aggregation_type=DIFF_LOG2_SUM)	UBERON:0000995 ATAC-seq	.	ATAC-seq	UBERON:0000995	uterus	tissue	adult	encode	paired	FALSE				0.104238	0.978005	0.978005	chr12:101820615-102869191:.
chr6:73714632:A>C		rs9293938	6	74424355	73714632	A	C										atac	CenterMaskScorer(requested_output=ATAC, width=501, aggregation_type=DIFF_LOG2_SUM)	UBERON:0000995 ATAC-seq	.	ATAC-seq	UBERON:0000995	uterus	tissue	adult	encode	paired	FALSE				0.103444	0.978005	0.978005	chr6:73190344-74238920:.
chr17:20203756:T>G		rs2703803	17	20107069	20203756	T	G										atac	CenterMaskScorer(requested_output=ATAC, width=501, aggregation_type=DIFF_LOG2_SUM)	UBERON:0000995 ATAC-seq	.	ATAC-seq	UBERON:0000995	uterus	tissue	adult	encode	paired	FALSE				0.10332	0.978005	0.978005	chr17:19679468-20728044:.
chr6:151441209:A>G		rs73783018	6	151762344	151441209	A	G										atac	CenterMaskScorer(requested_output=ATAC, width=501, aggregation_type=DIFF_LOG2_SUM)	UBERON:0000995 ATAC-seq	.	ATAC-seq	UBERON:0000995	uterus	tissue	adult	encode	paired	FALSE				0.103404	0.978005	0.978005	chr6:150916921-151965497:.
chr8:98942698:A>G		rs3019295	8	99954926	98942698	A	G										atac	CenterMaskScorer(requested_output=ATAC, width=501, aggregation_type=ACTIVE_SUM)	UBERON:0000995 ATAC-seq	.	ATAC-seq	UBERON:0000995	uterus	tissue	adult	encode	paired	FALSE				90.2171	0.977769	0.977769	chr8:98418410-99466986:.
chr6:31357907:A>C		rs34265426	6	31325684	31357907	A	C										atac	CenterMaskScorer(requested_output=ATAC, width=501, aggregation_type=ACTIVE_SUM)	UBERON:0000995 ATAC-seq	.	ATAC-seq	UBERON:0000995	uterus	tissue	adult	encode	paired	FALSE				89.4909	0.977769	0.977769	chr6:30833619-31882195:.
chr2:11582984:A>G		rs16857668	2	11723110	11582984	A	G										atac	CenterMaskScorer(requested_output=ATAC, width=501, aggregation_type=ACTIVE_SUM)	UBERON:0000995 ATAC-seq	.	ATAC-seq	UBERON:0000995	uterus	tissue	adult	encode	paired	FALSE				89.2582	0.977769	0.977769	chr2:11058696-12107272:.
chr1:21955624:A>C		rs4406609	1	22282117	21955624	A	C										atac	CenterMaskScorer(requested_output=ATAC, width=501, aggregation_type=ACTIVE_SUM)	UBERON:0000995 ATAC-seq	.	ATAC-seq	UBERON:0000995	uterus	tissue	adult	encode	paired	FALSE				89.9021	0.977769	0.977769	chr1:21431336-22479912:.
chr8:99412079:A>C		rs116900427	8	100424307	99412079	A	C										atac	CenterMaskScorer(requested_output=ATAC, width=501, aggregation_type=DIFF_LOG2_SUM)	UBERON:0000995 ATAC-seq	.	ATAC-seq	UBERON:0000995	uterus	tissue	adult	encode	paired	FALSE				-0.100764	-0.977498	0.977498	chr8:98887791-99936367:.
chr10:94715397:T>G		rs78945338	10	96475154	94715397	T	G										atac	CenterMaskScorer(requested_output=ATAC, width=501, aggregation_type=DIFF_LOG2_SUM)	UBERON:0000995 ATAC-seq	.	ATAC-seq	UBERON:0000995	uterus	tissue	adult	encode	paired	FALSE				-0.101737	-0.977498	0.977498	chr10:94191109-95239685:.
chr6:73970797:T>G		rs3003188	6	74680513	73970797	T	G										atac	CenterMaskScorer(requested_output=ATAC, width=501, aggregation_type=DIFF_LOG2_SUM)	UBERON:0000995 ATAC-seq	.	ATAC-seq	UBERON:0000995	uterus	tissue	adult	encode	paired	FALSE				0.102499	0.977498	0.977498	chr6:73446509-74495085:.
chrX:132126844:T>C		rs2747022	X	131260872	132126844	T	C										atac	CenterMaskScorer(requested_output=ATAC, width=501, aggregation_type=DIFF_LOG2_SUM)	UBERON:0000995 ATAC-seq	.	ATAC-seq	UBERON:0000995	uterus	tissue	adult	encode	paired	FALSE				0.102269	0.977498	0.977498	chrX:131602556-132651132:.
chr4:55126199:A>G		rs2071559	4	55992366	55126199	A	G										atac	CenterMaskScorer(requested_output=ATAC, width=501, aggregation_type=ACTIVE_SUM)	UBERON:0000995 ATAC-seq	.	ATAC-seq	UBERON:0000995	uterus	tissue	adult	encode	paired	FALSE				88.2899	0.977262	0.977262	chr4:54601911-55650487:.
chr3:50155327:T>C		rs2526390	3	50192760	50155327	T	C										atac	CenterMaskScorer(requested_output=ATAC, width=501, aggregation_type=ACTIVE_SUM)	UBERON:0000995 ATAC-seq	.	ATAC-seq	UBERON:0000995	uterus	tissue	adult	encode	paired	FALSE				89.113	0.977262	0.977262	chr3:49631039-50679615:.
chr6:19803631:T>G		rs77486465	6	19803862	19803631	T	G										atac	CenterMaskScorer(requested_output=ATAC, width=501, aggregation_type=ACTIVE_SUM)	UBERON:0000995 ATAC-seq	.	ATAC-seq	UBERON:0000995	uterus	tissue	adult	encode	paired	FALSE				88.2988	0.977262	0.977262	chr6:19279343-20327919:.
chr13:50387357:C>G		rs471315	13	50961493	50387357	C	G										atac	CenterMaskScorer(requested_output=ATAC, width=501, aggregation_type=ACTIVE_SUM)	UBERON:0000995 ATAC-seq	.	ATAC-seq	UBERON:0000995	uterus	tissue	adult	encode	paired	FALSE				88.0117	0.977262	0.977262	chr13:49863069-50911645:.
chr8:74387552:C>G		rs13255678	8	75299787	74387552	C	G										atac	CenterMaskScorer(requested_output=ATAC, width=501, aggregation_type=DIFF_LOG2_SUM)	UBERON:0000995 ATAC-seq	.	ATAC-seq	UBERON:0000995	uterus	tissue	adult	encode	paired	FALSE				-0.0996766	-0.976978	0.976978	chr8:73863264-74911840:.
chr1:22033205:T>C		rs2473287	1	22359698	22033205	T	C										atac	CenterMaskScorer(requested_output=ATAC, width=501, aggregation_type=DIFF_LOG2_SUM)	UBERON:0000995 ATAC-seq	.	ATAC-seq	UBERON:0000995	uterus	tissue	adult	encode	paired	FALSE				0.101489	0.976978	0.976978	chr1:21508917-22557493:.
chr12:102023697:T>C		rs1986854	12	102417475	102023697	T	C										atac	CenterMaskScorer(requested_output=ATAC, width=501, aggregation_type=DIFF_LOG2_SUM)	UBERON:0000995 ATAC-seq	.	ATAC-seq	UBERON:0000995	uterus	tissue	adult	encode	paired	FALSE				0.100666	0.976978	0.976978	chr12:101499409-102547985:.
chr14:92611266:T>C		rs72699818	14	93077611	92611266	T	C										atac	CenterMaskScorer(requested_output=ATAC, width=501, aggregation_type=DIFF_LOG2_SUM)	UBERON:0000995 ATAC-seq	.	ATAC-seq	UBERON:0000995	uterus	tissue	adult	encode	paired	FALSE				0.100528	0.976978	0.976978	chr14:92086978-93135554:.
chr12:53994163:A>G	HOXC10/12p13.13	rs3803042	12	54387947	53994163	A	G										atac	CenterMaskScorer(requested_output=ATAC, width=501, aggregation_type=ACTIVE_SUM)	UBERON:0000995 ATAC-seq	.	ATAC-seq	UBERON:0000995	uterus	tissue	adult	encode	paired	FALSE				87.4912	0.976744	0.976744	chr12:53469875-54518451:.	54387947	12
chr6:34248142:T>C		rs1150779	6	34215919	34248142	T	C										atac	CenterMaskScorer(requested_output=ATAC, width=501, aggregation_type=ACTIVE_SUM)	UBERON:0000995 ATAC-seq	.	ATAC-seq	UBERON:0000995	uterus	tissue	adult	encode	paired	FALSE				86.9862	0.976744	0.976744	chr6:33723854-34772430:.
chr13:49995780:T>C		rs7334063	13	50569916	49995780	T	C										atac	CenterMaskScorer(requested_output=ATAC, width=501, aggregation_type=ACTIVE_SUM)	UBERON:0000995 ATAC-seq	.	ATAC-seq	UBERON:0000995	uterus	tissue	adult	encode	paired	FALSE				87.0405	0.976744	0.976744	chr13:49471492-50520068:.
chr3:49359318:T>C		rs3448	3	49396751	49359318	T	C										atac	CenterMaskScorer(requested_output=ATAC, width=501, aggregation_type=ACTIVE_SUM)	UBERON:0000995 ATAC-seq	.	ATAC-seq	UBERON:0000995	uterus	tissue	adult	encode	paired	FALSE				86.7946	0.976744	0.976744	chr3:48835030-49883606:.
chr6:74221483:A>G		rs1760651	6	74931199	74221483	A	G										atac	CenterMaskScorer(requested_output=ATAC, width=501, aggregation_type=DIFF_LOG2_SUM)	UBERON:0000995 ATAC-seq	.	ATAC-seq	UBERON:0000995	uterus	tissue	adult	encode	paired	FALSE				-0.0990128	-0.976447	0.976447	chr6:73697195-74745771:.
chr2:67573206:A>T		rs2861645	2	67800338	67573206	A	T										atac	CenterMaskScorer(requested_output=ATAC, width=501, aggregation_type=DIFF_LOG2_SUM)	UBERON:0000995 ATAC-seq	.	ATAC-seq	UBERON:0000995	uterus	tissue	adult	encode	paired	FALSE				-0.0982003	-0.976447	0.976447	chr2:67048918-68097494:.
chr1:21955171:A>G		rs10917072	1	22281664	21955171	A	G										atac	CenterMaskScorer(requested_output=ATAC, width=501, aggregation_type=DIFF_LOG2_SUM)	UBERON:0000995 ATAC-seq	.	ATAC-seq	UBERON:0000995	uterus	tissue	adult	encode	paired	FALSE				0.0991058	0.976447	0.976447	chr1:21430883-22479459:.
chr6:151396520:A>G		rs7749424	6	151717655	151396520	A	G										atac	CenterMaskScorer(requested_output=ATAC, width=501, aggregation_type=DIFF_LOG2_SUM)	UBERON:0000995 ATAC-seq	.	ATAC-seq	UBERON:0000995	uterus	tissue	adult	encode	paired	FALSE				0.0998397	0.976447	0.976447	chr6:150872232-151920808:.
chr2:231696274:A>G		rs10166046	2	232560984	231696274	A	G										atac	CenterMaskScorer(requested_output=ATAC, width=501, aggregation_type=ACTIVE_SUM)	UBERON:0000995 ATAC-seq	.	ATAC-seq	UBERON:0000995	uterus	tissue	adult	encode	paired	FALSE				85.6033	0.976214	0.976214	chr2:231171986-232220562:.
chr15:40102658:A>G		rs675173	15	40394859	40102658	A	G										atac	CenterMaskScorer(requested_output=ATAC, width=501, aggregation_type=ACTIVE_SUM)	UBERON:0000995 ATAC-seq	.	ATAC-seq	UBERON:0000995	uterus	tissue	adult	encode	paired	FALSE				84.8735	0.976214	0.976214	chr15:39578370-40626946:.
chr6:152130070:A>G		rs147631975	6	152451205	152130070	A	G										atac	CenterMaskScorer(requested_output=ATAC, width=501, aggregation_type=ACTIVE_SUM)	UBERON:0000995 ATAC-seq	.	ATAC-seq	UBERON:0000995	uterus	tissue	adult	encode	paired	FALSE				84.9657	0.976214	0.976214	chr6:151605782-152654358:.
chr6:19804099:C>G		rs76709285	6	19804330	19804099	C	G										atac	CenterMaskScorer(requested_output=ATAC, width=501, aggregation_type=ACTIVE_SUM)	UBERON:0000995 ATAC-seq	.	ATAC-seq	UBERON:0000995	uterus	tissue	adult	encode	paired	FALSE				85.6214	0.976214	0.976214	chr6:19279811-20328387:.
chr12:14367307:T>C		rs10845987	12	14520241	14367307	T	C										atac	CenterMaskScorer(requested_output=ATAC, width=501, aggregation_type=ACTIVE_SUM)	UBERON:0000995 ATAC-seq	.	ATAC-seq	UBERON:0000995	uterus	tissue	adult	encode	paired	FALSE				85.7854	0.976214	0.976214	chr12:13843019-14891595:.
chr7:25698998:T>G		rs4722499	7	25738618	25698998	T	G										atac	CenterMaskScorer(requested_output=ATAC, width=501, aggregation_type=DIFF_LOG2_SUM)	UBERON:0000995 ATAC-seq	.	ATAC-seq	UBERON:0000995	uterus	tissue	adult	encode	paired	FALSE				-0.0981178	-0.975904	0.975904	chr7:25174710-26223286:.
chr7:902690:A>T		rs6461807	7	942327	902690	A	T										atac	CenterMaskScorer(requested_output=ATAC, width=501, aggregation_type=DIFF_LOG2_SUM)	UBERON:0000995 ATAC-seq	.	ATAC-seq	UBERON:0000995	uterus	tissue	adult	encode	paired	FALSE				0.0982399	0.975904	0.975904	chr7:378402-1426978:.
chr1:172136117:T>C		rs17277015	1	172105257	172136117	T	C										atac	CenterMaskScorer(requested_output=ATAC, width=501, aggregation_type=DIFF_LOG2_SUM)	UBERON:0000995 ATAC-seq	.	ATAC-seq	UBERON:0000995	uterus	tissue	adult	encode	paired	FALSE				0.0978208	0.975904	0.975904	chr1:171611829-172660405:.
chr5:134515835:C>G		rs6891328	5	133851526	134515835	C	G										atac	CenterMaskScorer(requested_output=ATAC, width=501, aggregation_type=DIFF_LOG2_SUM)	UBERON:0000995 ATAC-seq	.	ATAC-seq	UBERON:0000995	uterus	tissue	adult	encode	paired	FALSE				0.0979423	0.975904	0.975904	chr5:133991547-135040123:.
chr8:115623715:T>C		rs2721939	8	116635942	115623715	T	C										atac	CenterMaskScorer(requested_output=ATAC, width=501, aggregation_type=DIFF_LOG2_SUM)	UBERON:0000995 ATAC-seq	.	ATAC-seq	UBERON:0000995	uterus	tissue	adult	encode	paired	FALSE				0.0977268	0.975904	0.975904	chr8:115099427-116148003:.
chr2:187319773:A>G		rs880890	2	188184500	187319773	A	G										atac	CenterMaskScorer(requested_output=ATAC, width=501, aggregation_type=ACTIVE_SUM)	UBERON:0000995 ATAC-seq	.	ATAC-seq	UBERON:0000995	uterus	tissue	adult	encode	paired	FALSE				84.5936	0.975672	0.975672	chr2:186795485-187844061:.
chr1:21955434:T>C		rs78538821	1	22281927	21955434	T	C										atac	CenterMaskScorer(requested_output=ATAC, width=501, aggregation_type=ACTIVE_SUM)	UBERON:0000995 ATAC-seq	.	ATAC-seq	UBERON:0000995	uterus	tissue	adult	encode	paired	FALSE				83.6977	0.975672	0.975672	chr1:21431146-22479722:.
chr12:54039213:A>G		rs765634	12	54432997	54039213	A	G										atac	CenterMaskScorer(requested_output=ATAC, width=501, aggregation_type=ACTIVE_SUM)	UBERON:0000995 ATAC-seq	.	ATAC-seq	UBERON:0000995	uterus	tissue	adult	encode	paired	FALSE				83.6537	0.975672	0.975672	chr12:53514925-54563501:.
chr8:74350917:A>C		rs12545409	8	75263152	74350917	A	C										atac	CenterMaskScorer(requested_output=ATAC, width=501, aggregation_type=ACTIVE_SUM)	UBERON:0000995 ATAC-seq	.	ATAC-seq	UBERON:0000995	uterus	tissue	adult	encode	paired	FALSE				83.0821	0.975672	0.975672	chr8:73826629-74875205:.
chr1:21921748:A>G		rs114945908	1	22248241	21921748	A	G										atac	CenterMaskScorer(requested_output=ATAC, width=501, aggregation_type=ACTIVE_SUM)	UBERON:0000995 ATAC-seq	.	ATAC-seq	UBERON:0000995	uterus	tissue	adult	encode	paired	FALSE				83.752	0.975672	0.975672	chr1:21397460-22446036:.
chr12:15257025:A>G		rs12579002	12	15409959	15257025	A	G										atac	CenterMaskScorer(requested_output=ATAC, width=501, aggregation_type=ACTIVE_SUM)	UBERON:0000995 ATAC-seq	.	ATAC-seq	UBERON:0000995	uterus	tissue	adult	encode	paired	FALSE				83.8256	0.975672	0.975672	chr12:14732737-15781313:.
chr3:49957009:T>G		rs138736131	3	49994442	49957009	T	G										atac	CenterMaskScorer(requested_output=ATAC, width=501, aggregation_type=DIFF_LOG2_SUM)	UBERON:0000995 ATAC-seq	.	ATAC-seq	UBERON:0000995	uterus	tissue	adult	encode	paired	FALSE				-0.096329	-0.975349	0.975349	chr3:49432721-50481297:.
chr8:115614948:T>C		rs2721933	8	116627175	115614948	T	C										atac	CenterMaskScorer(requested_output=ATAC, width=501, aggregation_type=DIFF_LOG2_SUM)	UBERON:0000995 ATAC-seq	.	ATAC-seq	UBERON:0000995	uterus	tissue	adult	encode	paired	FALSE				-0.0952988	-0.975349	0.975349	chr8:115090660-116139236:.
chr1:172167994:A>T		rs17277127	1	172137134	172167994	A	T										atac	CenterMaskScorer(requested_output=ATAC, width=501, aggregation_type=DIFF_LOG2_SUM)	UBERON:0000995 ATAC-seq	.	ATAC-seq	UBERON:0000995	uterus	tissue	adult	encode	paired	FALSE				-0.0958633	-0.975349	0.975349	chr1:171643706-172692282:.
chr12:102527518:T>C		rs11111293	12	102921296	102527518	T	C										atac	CenterMaskScorer(requested_output=ATAC, width=501, aggregation_type=DIFF_LOG2_SUM)	UBERON:0000995 ATAC-seq	.	ATAC-seq	UBERON:0000995	uterus	tissue	adult	encode	paired	FALSE				0.0964508	0.975349	0.975349	chr12:102003230-103051806:.
chr6:152342141:A>G		rs7759171	6	152663276	152342141	A	G										atac	CenterMaskScorer(requested_output=ATAC, width=501, aggregation_type=DIFF_LOG2_SUM)	UBERON:0000995 ATAC-seq	.	ATAC-seq	UBERON:0000995	uterus	tissue	adult	encode	paired	FALSE				0.097271	0.975349	0.975349	chr6:151817853-152866429:.
chr6:152246848:A>G		rs75730028	6	152567983	152246848	A	G										atac	CenterMaskScorer(requested_output=ATAC, width=501, aggregation_type=DIFF_LOG2_SUM)	UBERON:0000995 ATAC-seq	.	ATAC-seq	UBERON:0000995	uterus	tissue	adult	encode	paired	FALSE				0.0966897	0.975349	0.975349	chr6:151722560-152771136:.
chr8:11558919:T>C		rs6988443	8	11416428	11558919	T	C										atac	CenterMaskScorer(requested_output=ATAC, width=501, aggregation_type=DIFF_LOG2_SUM)	UBERON:0000995 ATAC-seq	.	ATAC-seq	UBERON:0000995	uterus	tissue	adult	encode	paired	FALSE				0.0966044	0.975349	0.975349	chr8:11034631-12083207:.
chr1:21955197:A>G		rs10917073	1	22281690	21955197	A	G										atac	CenterMaskScorer(requested_output=ATAC, width=501, aggregation_type=ACTIVE_SUM)	UBERON:0000995 ATAC-seq	.	ATAC-seq	UBERON:0000995	uterus	tissue	adult	encode	paired	FALSE				81.7394	0.975119	0.975119	chr1:21430909-22479485:.
chr7:25856065:T>C		rs12666961	7	25895685	25856065	T	C										atac	CenterMaskScorer(requested_output=ATAC, width=501, aggregation_type=ACTIVE_SUM)	UBERON:0000995 ATAC-seq	.	ATAC-seq	UBERON:0000995	uterus	tissue	adult	encode	paired	FALSE				81.8225	0.975119	0.975119	chr7:25331777-26380353:.
chr1:172141625:A>G		rs12047492	1	172110765	172141625	A	G										atac	CenterMaskScorer(requested_output=ATAC, width=501, aggregation_type=ACTIVE_SUM)	UBERON:0000995 ATAC-seq	.	ATAC-seq	UBERON:0000995	uterus	tissue	adult	encode	paired	FALSE				81.8787	0.975119	0.975119	chr1:171617337-172665913:.
chr1:22024341:T>C		rs2473307	1	22350834	22024341	T	C										atac	CenterMaskScorer(requested_output=ATAC, width=501, aggregation_type=ACTIVE_SUM)	UBERON:0000995 ATAC-seq	.	ATAC-seq	UBERON:0000995	uterus	tissue	adult	encode	paired	FALSE				82.3878	0.975119	0.975119	chr1:21500053-22548629:.
chr15:40047293:A>C		rs4924410	15	40339494	40047293	A	C										atac	CenterMaskScorer(requested_output=ATAC, width=501, aggregation_type=ACTIVE_SUM)	UBERON:0000995 ATAC-seq	.	ATAC-seq	UBERON:0000995	uterus	tissue	adult	encode	paired	FALSE				82.98	0.975119	0.975119	chr15:39523005-40571581:.
chr6:19803600:C>G		rs6907367	6	19803831	19803600	C	G										atac	CenterMaskScorer(requested_output=ATAC, width=501, aggregation_type=ACTIVE_SUM)	UBERON:0000995 ATAC-seq	.	ATAC-seq	UBERON:0000995	uterus	tissue	adult	encode	paired	FALSE				82.8456	0.975119	0.975119	chr6:19279312-20327888:.
chr2:112795101:A>T		rs13009294	2	113552678	112795101	A	T										atac	CenterMaskScorer(requested_output=ATAC, width=501, aggregation_type=DIFF_LOG2_SUM)	UBERON:0000995 ATAC-seq	.	ATAC-seq	UBERON:0000995	uterus	tissue	adult	encode	paired	FALSE				-0.0948391	-0.974781	0.974781	chr2:112270813-113319389:.
chr2:231696274:A>G		rs10166046	2	232560984	231696274	A	G										atac	CenterMaskScorer(requested_output=ATAC, width=501, aggregation_type=DIFF_LOG2_SUM)	UBERON:0000995 ATAC-seq	.	ATAC-seq	UBERON:0000995	uterus	tissue	adult	encode	paired	FALSE				-0.0939903	-0.974781	0.974781	chr2:231171986-232220562:.
chr12:102023860:A>C		rs79076266	12	102417638	102023860	A	C										atac	CenterMaskScorer(requested_output=ATAC, width=501, aggregation_type=DIFF_LOG2_SUM)	UBERON:0000995 ATAC-seq	.	ATAC-seq	UBERON:0000995	uterus	tissue	adult	encode	paired	FALSE				-0.0943503	-0.974781	0.974781	chr12:101499572-102548148:.
chr6:125674321:A>G	HEY2/6q22.31	rs2226158	6	125995467	125674321	A	G										atac	CenterMaskScorer(requested_output=ATAC, width=501, aggregation_type=DIFF_LOG2_SUM)	UBERON:0000995 ATAC-seq	.	ATAC-seq	UBERON:0000995	uterus	tissue	adult	encode	paired	FALSE				0.0962973	0.974781	0.974781	chr6:125150033-126198609:.	125995467	6
chr2:11520489:T>C		rs13432756	2	11660615	11520489	T	C										atac	CenterMaskScorer(requested_output=ATAC, width=501, aggregation_type=DIFF_LOG2_SUM)	UBERON:0000995 ATAC-seq	.	ATAC-seq	UBERON:0000995	uterus	tissue	adult	encode	paired	FALSE				0.0960085	0.974781	0.974781	chr2:10996201-12044777:.
chrX:132134198:T>C		rs2999094	X	131268226	132134198	T	C										atac	CenterMaskScorer(requested_output=ATAC, width=501, aggregation_type=DIFF_LOG2_SUM)	UBERON:0000995 ATAC-seq	.	ATAC-seq	UBERON:0000995	uterus	tissue	adult	encode	paired	FALSE				-0.092421	-0.9742	0.9742	chrX:131609910-132658486:.
chr8:115585182:T>G		rs13271228	8	116597409	115585182	T	G										atac	CenterMaskScorer(requested_output=ATAC, width=501, aggregation_type=DIFF_LOG2_SUM)	UBERON:0000995 ATAC-seq	.	ATAC-seq	UBERON:0000995	uterus	tissue	adult	encode	paired	FALSE				-0.0932517	-0.9742	0.9742	chr8:115060894-116109470:.
chr12:26273738:A>G		rs9300169	12	26426671	26273738	A	G										atac	CenterMaskScorer(requested_output=ATAC, width=501, aggregation_type=DIFF_LOG2_SUM)	UBERON:0000995 ATAC-seq	.	ATAC-seq	UBERON:0000995	uterus	tissue	adult	encode	paired	FALSE				-0.0936346	-0.9742	0.9742	chr12:25749450-26798026:.
chr17:20174984:A>G		rs2526463	17	20078297	20174984	A	G										atac	CenterMaskScorer(requested_output=ATAC, width=501, aggregation_type=DIFF_LOG2_SUM)	UBERON:0000995 ATAC-seq	.	ATAC-seq	UBERON:0000995	uterus	tissue	adult	encode	paired	FALSE				-0.0933719	-0.9742	0.9742	chr17:19650696-20699272:.
chr8:99591544:C>G		rs12678012	8	100603772	99591544	C	G										atac	CenterMaskScorer(requested_output=ATAC, width=501, aggregation_type=DIFF_LOG2_SUM)	UBERON:0000995 ATAC-seq	.	ATAC-seq	UBERON:0000995	uterus	tissue	adult	encode	paired	FALSE				0.094439	0.9742	0.9742	chr8:99067256-100115832:.
chr1:172162145:T>C		rs61807787	1	172131285	172162145	T	C										atac	CenterMaskScorer(requested_output=ATAC, width=501, aggregation_type=DIFF_LOG2_SUM)	UBERON:0000995 ATAC-seq	.	ATAC-seq	UBERON:0000995	uterus	tissue	adult	encode	paired	FALSE				0.0947313	0.9742	0.9742	chr1:171637857-172686433:.
