## Additional file 2 for "Decoding the regulatory genetic architecture of endometriosis using AlphaGenome" (part 34 of 70)

### Sheet: Table S8 (continued)
Table S8. Uterus-specific AlphaGenome prediction tracks retained after high-confidence filtering and mapped to GWAS loci. The table lists uterus-specific AlphaGenome variant–track prediction signals retained after filtering with an absolute quantile score threshold of ≥0.90. Retained variants are mapped to rsIDs and GWAS locus names from the reference endometriosis GWAS study. The table includes variant-level information, GWAS locus annotation, hg19 and hg38 genomic coordinates, reference (REF) and alternate (ALT) alleles, gene and splice-junction annotations, AlphaGenome output and scoring details, track metadata, and corresponding GWAS chromosome and hg19 position.
chr11:32325288:A>G		rs11031716	11	32346834	32325288	A	G										atac	CenterMaskScorer(requested_output=ATAC, width=501, aggregation_type=DIFF_LOG2_SUM)	UBERON:0000995 ATAC-seq	.	ATAC-seq	UBERON:0000995	uterus	tissue	adult	encode	paired	FALSE				0.0949326	0.9742	0.9742	chr11:31801000-32849576:.
chr12:56996897:T>C		rs68126184	12	57390681	56996897	T	C										atac	CenterMaskScorer(requested_output=ATAC, width=501, aggregation_type=DIFF_LOG2_SUM)	UBERON:0000995 ATAC-seq	.	ATAC-seq	UBERON:0000995	uterus	tissue	adult	encode	paired	FALSE				0.0943932	0.9742	0.9742	chr12:56472609-57521185:.
chr6:73799427:T>C		rs4708087	6	74509150	73799427	T	C										atac	CenterMaskScorer(requested_output=ATAC, width=501, aggregation_type=DIFF_LOG2_SUM)	UBERON:0000995 ATAC-seq	.	ATAC-seq	UBERON:0000995	uterus	tissue	adult	encode	paired	FALSE				0.0942535	0.9742	0.9742	chr6:73275139-74323715:.
chr1:22354024:A>C		rs1316342	1	22680517	22354024	A	C										atac	CenterMaskScorer(requested_output=ATAC, width=501, aggregation_type=DIFF_LOG2_SUM)	UBERON:0000995 ATAC-seq	.	ATAC-seq	UBERON:0000995	uterus	tissue	adult	encode	paired	FALSE				0.0949781	0.9742	0.9742	chr1:21829736-22878312:.
chr7:25862019:A>G		rs12700667	7	25901639	25862019	A	G										atac	CenterMaskScorer(requested_output=ATAC, width=501, aggregation_type=ACTIVE_SUM)	UBERON:0000995 ATAC-seq	.	ATAC-seq	UBERON:0000995	uterus	tissue	adult	encode	paired	FALSE				79.2985	0.973974	0.973974	chr7:25337731-26386307:.
chr9:22103342:T>G		rs1537373	9	22103341	22103342	T	G										atac	CenterMaskScorer(requested_output=ATAC, width=501, aggregation_type=ACTIVE_SUM)	UBERON:0000995 ATAC-seq	.	ATAC-seq	UBERON:0000995	uterus	tissue	adult	encode	paired	FALSE				79.4608	0.973974	0.973974	chr9:21579054-22627630:.
chr22:32699089:A>G		rs16991028	22	33095075	32699089	A	G										atac	CenterMaskScorer(requested_output=ATAC, width=501, aggregation_type=ACTIVE_SUM)	UBERON:0000995 ATAC-seq	.	ATAC-seq	UBERON:0000995	uterus	tissue	adult	encode	paired	FALSE				79.8657	0.973974	0.973974	chr22:32174801-33223377:.
chr6:151699864:T>C		rs141714845	6	152020999	151699864	T	C										atac	CenterMaskScorer(requested_output=ATAC, width=501, aggregation_type=ACTIVE_SUM)	UBERON:0000995 ATAC-seq	.	ATAC-seq	UBERON:0000995	uterus	tissue	adult	encode	paired	FALSE				79.4207	0.973974	0.973974	chr6:151175576-152224152:.
chr6:151392202:T>C		rs9397400	6	151713337	151392202	T	C										atac	CenterMaskScorer(requested_output=ATAC, width=501, aggregation_type=ACTIVE_SUM)	UBERON:0000995 ATAC-seq	.	ATAC-seq	UBERON:0000995	uterus	tissue	adult	encode	paired	FALSE				79.9194	0.973974	0.973974	chr6:150867914-151916490:.
chr8:10776622:T>C		rs10089615	8	10634132	10776622	T	C										atac	CenterMaskScorer(requested_output=ATAC, width=501, aggregation_type=ACTIVE_SUM)	UBERON:0000995 ATAC-seq	.	ATAC-seq	UBERON:0000995	uterus	tissue	adult	encode	paired	FALSE				79.8349	0.973974	0.973974	chr8:10252334-11300910:.
chr18:63293077:T>C		rs4987719	18	60960310	63293077	T	C										atac	CenterMaskScorer(requested_output=ATAC, width=501, aggregation_type=ACTIVE_SUM)	UBERON:0000995 ATAC-seq	.	ATAC-seq	UBERON:0000995	uterus	tissue	adult	encode	paired	FALSE				79.4017	0.973974	0.973974	chr18:62768789-63817365:.
chr8:115440112:T>C		rs3808409	8	116452340	115440112	T	C										atac	CenterMaskScorer(requested_output=ATAC, width=501, aggregation_type=ACTIVE_SUM)	UBERON:0000995 ATAC-seq	.	ATAC-seq	UBERON:0000995	uterus	tissue	adult	encode	paired	FALSE				78.9696	0.973974	0.973974	chr8:114915824-115964400:.
chr6:73970262:T>G		rs3003186	6	74679978	73970262	T	G										atac	CenterMaskScorer(requested_output=ATAC, width=501, aggregation_type=DIFF_LOG2_SUM)	UBERON:0000995 ATAC-seq	.	ATAC-seq	UBERON:0000995	uterus	tissue	adult	encode	paired	FALSE				-0.0917816	-0.973605	0.973605	chr6:73445974-74494550:.
chr8:115624054:A>C		rs2721940	8	116636281	115624054	A	C										atac	CenterMaskScorer(requested_output=ATAC, width=501, aggregation_type=DIFF_LOG2_SUM)	UBERON:0000995 ATAC-seq	.	ATAC-seq	UBERON:0000995	uterus	tissue	adult	encode	paired	FALSE				-0.0911517	-0.973605	0.973605	chr8:115099766-116148342:.
chr6:170072517:T>C		rs1390309	6	170387741	170072517	T	C										atac	CenterMaskScorer(requested_output=ATAC, width=501, aggregation_type=DIFF_LOG2_SUM)	UBERON:0000995 ATAC-seq	.	ATAC-seq	UBERON:0000995	uterus	tissue	adult	encode	paired	FALSE				-0.0916533	-0.973605	0.973605	chr6:169548229-170596805:.
chr6:152243617:A>G		rs74636305	6	152564752	152243617	A	G										atac	CenterMaskScorer(requested_output=ATAC, width=501, aggregation_type=DIFF_LOG2_SUM)	UBERON:0000995 ATAC-seq	.	ATAC-seq	UBERON:0000995	uterus	tissue	adult	encode	paired	FALSE				0.0928531	0.973605	0.973605	chr6:151719329-152767905:.
chr11:32312995:T>C		rs61889170	11	32334541	32312995	T	C										atac	CenterMaskScorer(requested_output=ATAC, width=501, aggregation_type=DIFF_LOG2_SUM)	UBERON:0000995 ATAC-seq	.	ATAC-seq	UBERON:0000995	uterus	tissue	adult	encode	paired	FALSE				0.093596	0.973605	0.973605	chr11:31788707-32837283:.
chr6:74073812:C>G		rs4145027	6	74783528	74073812	C	G										atac	CenterMaskScorer(requested_output=ATAC, width=501, aggregation_type=DIFF_LOG2_SUM)	UBERON:0000995 ATAC-seq	.	ATAC-seq	UBERON:0000995	uterus	tissue	adult	encode	paired	FALSE				0.0928273	0.973605	0.973605	chr6:73549524-74598100:.
chr12:95214741:T>C		rs60649734	12	95608517	95214741	T	C										atac	CenterMaskScorer(requested_output=ATAC, width=501, aggregation_type=DIFF_LOG2_SUM)	UBERON:0000995 ATAC-seq	.	ATAC-seq	UBERON:0000995	uterus	tissue	adult	encode	paired	FALSE				0.0925093	0.973605	0.973605	chr12:94690453-95739029:.
chr2:27020496:A>G		rs7606840	2	27243364	27020496	A	G										atac	CenterMaskScorer(requested_output=ATAC, width=501, aggregation_type=ACTIVE_SUM)	UBERON:0000995 ATAC-seq	.	ATAC-seq	UBERON:0000995	uterus	tissue	adult	encode	paired	FALSE				77.8042	0.973383	0.973383	chr2:26496208-27544784:.
chr12:95173689:T>C		rs6419373	12	95567465	95173689	T	C										atac	CenterMaskScorer(requested_output=ATAC, width=501, aggregation_type=ACTIVE_SUM)	UBERON:0000995 ATAC-seq	.	ATAC-seq	UBERON:0000995	uterus	tissue	adult	encode	paired	FALSE				77.7327	0.973383	0.973383	chr12:94649401-95697977:.
chr6:127118152:T>G		rs2800709	6	127439297	127118152	T	G										atac	CenterMaskScorer(requested_output=ATAC, width=501, aggregation_type=ACTIVE_SUM)	UBERON:0000995 ATAC-seq	.	ATAC-seq	UBERON:0000995	uterus	tissue	adult	encode	paired	FALSE				78.7123	0.973383	0.973383	chr6:126593864-127642440:.
chr6:151763838:A>G		rs2504070	6	152084973	151763838	A	G										atac	CenterMaskScorer(requested_output=ATAC, width=501, aggregation_type=ACTIVE_SUM)	UBERON:0000995 ATAC-seq	.	ATAC-seq	UBERON:0000995	uterus	tissue	adult	encode	paired	FALSE				78.2938	0.973383	0.973383	chr6:151239550-152288126:.
chr8:11456835:T>G		rs35458448	8	11314344	11456835	T	G										atac	CenterMaskScorer(requested_output=ATAC, width=501, aggregation_type=ACTIVE_SUM)	UBERON:0000995 ATAC-seq	.	ATAC-seq	UBERON:0000995	uterus	tissue	adult	encode	paired	FALSE				77.5223	0.973383	0.973383	chr8:10932547-11981123:.
chr6:151385435:A>G		rs3900024	6	151706570	151385435	A	G										atac	CenterMaskScorer(requested_output=ATAC, width=501, aggregation_type=DIFF_LOG2_SUM)	UBERON:0000995 ATAC-seq	.	ATAC-seq	UBERON:0000995	uterus	tissue	adult	encode	paired	FALSE				-0.0906887	-0.972998	0.972998	chr6:150861147-151909723:.
chr10:94696404:C>G		rs7077277	10	96456161	94696404	C	G										atac	CenterMaskScorer(requested_output=ATAC, width=501, aggregation_type=DIFF_LOG2_SUM)	UBERON:0000995 ATAC-seq	.	ATAC-seq	UBERON:0000995	uterus	tissue	adult	encode	paired	FALSE				0.0915484	0.972998	0.972998	chr10:94172116-95220692:.
chr6:152128660:A>G		rs73625130	6	152449795	152128660	A	G										atac	CenterMaskScorer(requested_output=ATAC, width=501, aggregation_type=DIFF_LOG2_SUM)	UBERON:0000995 ATAC-seq	.	ATAC-seq	UBERON:0000995	uterus	tissue	adult	encode	paired	FALSE				0.0921025	0.972998	0.972998	chr6:151604372-152652948:.
chr7:25821799:C>G		rs1451382	7	25861419	25821799	C	G										atac	CenterMaskScorer(requested_output=ATAC, width=501, aggregation_type=DIFF_LOG2_SUM)	UBERON:0000995 ATAC-seq	.	ATAC-seq	UBERON:0000995	uterus	tissue	adult	encode	paired	FALSE				0.0924125	0.972998	0.972998	chr7:25297511-26346087:.
chr9:22158925:T>C	CDKN2B-AS1/9p21.3	rs10122243	9	22158924	22158925	T	C										atac	CenterMaskScorer(requested_output=ATAC, width=501, aggregation_type=DIFF_LOG2_SUM)	UBERON:0000995 ATAC-seq	.	ATAC-seq	UBERON:0000995	uterus	tissue	adult	encode	paired	FALSE				0.0913181	0.972998	0.972998	chr9:21634637-22683213:.	22158924	9
chr10:88536710:A>T		rs2576159	10	90296467	88536710	A	T										atac	CenterMaskScorer(requested_output=ATAC, width=501, aggregation_type=DIFF_LOG2_SUM)	UBERON:0000995 ATAC-seq	.	ATAC-seq	UBERON:0000995	uterus	tissue	adult	encode	paired	FALSE				0.0921116	0.972998	0.972998	chr10:88012422-89060998:.
chr12:15274553:T>G		rs73055272	12	15427487	15274553	T	G										atac	CenterMaskScorer(requested_output=ATAC, width=501, aggregation_type=ACTIVE_SUM)	UBERON:0000995 ATAC-seq	.	ATAC-seq	UBERON:0000995	uterus	tissue	adult	encode	paired	FALSE				76.2289	0.972779	0.972779	chr12:14750265-15798841:.
chr6:151453204:A>G		rs3757316	6	151774339	151453204	A	G										atac	CenterMaskScorer(requested_output=ATAC, width=501, aggregation_type=ACTIVE_SUM)	UBERON:0000995 ATAC-seq	.	ATAC-seq	UBERON:0000995	uterus	tissue	adult	encode	paired	FALSE				76.9299	0.972779	0.972779	chr6:150928916-151977492:.
chr14:92650006:T>C		rs72699870	14	93116351	92650006	T	C										atac	CenterMaskScorer(requested_output=ATAC, width=501, aggregation_type=ACTIVE_SUM)	UBERON:0000995 ATAC-seq	.	ATAC-seq	UBERON:0000995	uterus	tissue	adult	encode	paired	FALSE				77.3052	0.972779	0.972779	chr14:92125718-93174294:.
chr12:95117545:A>G		rs12578168	12	95511321	95117545	A	G										atac	CenterMaskScorer(requested_output=ATAC, width=501, aggregation_type=ACTIVE_SUM)	UBERON:0000995 ATAC-seq	.	ATAC-seq	UBERON:0000995	uterus	tissue	adult	encode	paired	FALSE				76.9623	0.972779	0.972779	chr12:94593257-95641833:.
chr15:40068971:T>C		rs2412478	15	40361172	40068971	T	C										atac	CenterMaskScorer(requested_output=ATAC, width=501, aggregation_type=ACTIVE_SUM)	UBERON:0000995 ATAC-seq	.	ATAC-seq	UBERON:0000995	uterus	tissue	adult	encode	paired	FALSE				76.5269	0.972779	0.972779	chr15:39544683-40593259:.
chr10:88253438:A>C		rs558443	10	90013195	88253438	A	C										atac	CenterMaskScorer(requested_output=ATAC, width=501, aggregation_type=DIFF_LOG2_SUM)	UBERON:0000995 ATAC-seq	.	ATAC-seq	UBERON:0000995	uterus	tissue	adult	encode	paired	FALSE				-0.0887384	-0.972376	0.972376	chr10:87729150-88777726:.
chr2:187350096:A>T		rs698590	2	188214823	187350096	A	T										atac	CenterMaskScorer(requested_output=ATAC, width=501, aggregation_type=DIFF_LOG2_SUM)	UBERON:0000995 ATAC-seq	.	ATAC-seq	UBERON:0000995	uterus	tissue	adult	encode	paired	FALSE				-0.0886378	-0.972376	0.972376	chr2:186825808-187874384:.
chr4:101307539:T>G		rs2583398	4	102228696	101307539	T	G										atac	CenterMaskScorer(requested_output=ATAC, width=501, aggregation_type=DIFF_LOG2_SUM)	UBERON:0000995 ATAC-seq	.	ATAC-seq	UBERON:0000995	uterus	tissue	adult	encode	paired	FALSE				0.090395	0.972376	0.972376	chr4:100783251-101831827:.
chr6:73739273:A>G		rs2173853	6	74448996	73739273	A	G										atac	CenterMaskScorer(requested_output=ATAC, width=501, aggregation_type=DIFF_LOG2_SUM)	UBERON:0000995 ATAC-seq	.	ATAC-seq	UBERON:0000995	uterus	tissue	adult	encode	paired	FALSE				0.0910039	0.972376	0.972376	chr6:73214985-74263561:.
chr7:23530965:T>G		rs1046135	7	23570584	23530965	T	G										atac	CenterMaskScorer(requested_output=ATAC, width=501, aggregation_type=ACTIVE_SUM)	UBERON:0000995 ATAC-seq	.	ATAC-seq	UBERON:0000995	uterus	tissue	adult	encode	paired	FALSE				75.9891	0.972161	0.972161	chr7:23006677-24055253:.
chr8:134686031:T>C		rs7834111	8	135698274	134686031	T	C										atac	CenterMaskScorer(requested_output=ATAC, width=501, aggregation_type=ACTIVE_SUM)	UBERON:0000995 ATAC-seq	.	ATAC-seq	UBERON:0000995	uterus	tissue	adult	encode	paired	FALSE				74.9354	0.972161	0.972161	chr8:134161743-135210319:.
chr1:21963886:C>G		rs72662482	1	22290379	21963886	C	G										atac	CenterMaskScorer(requested_output=ATAC, width=501, aggregation_type=ACTIVE_SUM)	UBERON:0000995 ATAC-seq	.	ATAC-seq	UBERON:0000995	uterus	tissue	adult	encode	paired	FALSE				75.4924	0.972161	0.972161	chr1:21439598-22488174:.
chr12:54039227:C>G		rs4759320	12	54433011	54039227	C	G										atac	CenterMaskScorer(requested_output=ATAC, width=501, aggregation_type=ACTIVE_SUM)	UBERON:0000995 ATAC-seq	.	ATAC-seq	UBERON:0000995	uterus	tissue	adult	encode	paired	FALSE				75.6565	0.972161	0.972161	chr12:53514939-54563515:.
chr6:29943768:A>G		rs76475517	6	29911545	29943768	A	G										atac	CenterMaskScorer(requested_output=ATAC, width=501, aggregation_type=ACTIVE_SUM)	UBERON:0000995 ATAC-seq	.	ATAC-seq	UBERON:0000995	uterus	tissue	adult	encode	paired	FALSE				75.5481	0.972161	0.972161	chr6:29419480-30468056:.
chr15:40096291:A>T		rs11634257	15	40388492	40096291	A	T										atac	CenterMaskScorer(requested_output=ATAC, width=501, aggregation_type=ACTIVE_SUM)	UBERON:0000995 ATAC-seq	.	ATAC-seq	UBERON:0000995	uterus	tissue	adult	encode	paired	FALSE				74.8755	0.972161	0.972161	chr15:39572003-40620579:.
chr6:151711782:T>C		rs1101081	6	152032917	151711782	T	C										atac	CenterMaskScorer(requested_output=ATAC, width=501, aggregation_type=DIFF_LOG2_SUM)	UBERON:0000995 ATAC-seq	.	ATAC-seq	UBERON:0000995	uterus	tissue	adult	encode	paired	FALSE				0.0901105	0.971741	0.971741	chr6:151187494-152236070:.
chr6:125675329:A>G		rs1935773	6	125996475	125675329	A	G										atac	CenterMaskScorer(requested_output=ATAC, width=501, aggregation_type=DIFF_LOG2_SUM)	UBERON:0000995 ATAC-seq	.	ATAC-seq	UBERON:0000995	uterus	tissue	adult	encode	paired	FALSE				0.0899215	0.971741	0.971741	chr6:125151041-126199617:.
chr6:73920935:A>G		rs78672909	6	74630651	73920935	A	G										atac	CenterMaskScorer(requested_output=ATAC, width=501, aggregation_type=DIFF_LOG2_SUM)	UBERON:0000995 ATAC-seq	.	ATAC-seq	UBERON:0000995	uterus	tissue	adult	encode	paired	FALSE				0.0895808	0.971741	0.971741	chr6:73396647-74445223:.
chr7:25753487:A>G		rs17381459	7	25793107	25753487	A	G										atac	CenterMaskScorer(requested_output=ATAC, width=501, aggregation_type=DIFF_LOG2_SUM)	UBERON:0000995 ATAC-seq	.	ATAC-seq	UBERON:0000995	uterus	tissue	adult	encode	paired	FALSE				0.0902176	0.971741	0.971741	chr7:25229199-26277775:.
chr12:102024826:A>G		rs10507138	12	102418604	102024826	A	G										atac	CenterMaskScorer(requested_output=ATAC, width=501, aggregation_type=DIFF_LOG2_SUM)	UBERON:0000995 ATAC-seq	.	ATAC-seq	UBERON:0000995	uterus	tissue	adult	encode	paired	FALSE				0.0895414	0.971741	0.971741	chr12:101500538-102549114:.
chr2:27087525:A>G		rs2119026	2	27310393	27087525	A	G										atac	CenterMaskScorer(requested_output=ATAC, width=501, aggregation_type=ACTIVE_SUM)	UBERON:0000995 ATAC-seq	.	ATAC-seq	UBERON:0000995	uterus	tissue	adult	encode	paired	FALSE				73.8949	0.97153	0.97153	chr2:26563237-27611813:.
chr1:21963936:T>C		rs72662484	1	22290429	21963936	T	C										atac	CenterMaskScorer(requested_output=ATAC, width=501, aggregation_type=ACTIVE_SUM)	UBERON:0000995 ATAC-seq	.	ATAC-seq	UBERON:0000995	uterus	tissue	adult	encode	paired	FALSE				74.4659	0.97153	0.97153	chr1:21439648-22488224:.
chr7:25694938:A>G		rs10951091	7	25734558	25694938	A	G										atac	CenterMaskScorer(requested_output=ATAC, width=501, aggregation_type=ACTIVE_SUM)	UBERON:0000995 ATAC-seq	.	ATAC-seq	UBERON:0000995	uterus	tissue	adult	encode	paired	FALSE				74.2832	0.97153	0.97153	chr7:25170650-26219226:.
chr6:74221998:T>C		rs1760650	6	74931714	74221998	T	C										atac	CenterMaskScorer(requested_output=ATAC, width=501, aggregation_type=DIFF_LOG2_SUM)	UBERON:0000995 ATAC-seq	.	ATAC-seq	UBERON:0000995	uterus	tissue	adult	encode	paired	FALSE				-0.0872133	-0.97109	0.97109	chr6:73697710-74746286:.
chr7:25686928:T>G		rs2190537	7	25726548	25686928	T	G										atac	CenterMaskScorer(requested_output=ATAC, width=501, aggregation_type=DIFF_LOG2_SUM)	UBERON:0000995 ATAC-seq	.	ATAC-seq	UBERON:0000995	uterus	tissue	adult	encode	paired	FALSE				-0.086978	-0.97109	0.97109	chr7:25162640-26211216:.
chr22:40040969:C>G		rs11704416	22	40436973	40040969	C	G										atac	CenterMaskScorer(requested_output=ATAC, width=501, aggregation_type=DIFF_LOG2_SUM)	UBERON:0000995 ATAC-seq	.	ATAC-seq	UBERON:0000995	uterus	tissue	adult	encode	paired	FALSE				-0.0862427	-0.97109	0.97109	chr22:39516681-40565257:.
chr9:22144317:T>C		rs2151282	9	22144316	22144317	T	C										atac	CenterMaskScorer(requested_output=ATAC, width=501, aggregation_type=DIFF_LOG2_SUM)	UBERON:0000995 ATAC-seq	.	ATAC-seq	UBERON:0000995	uterus	tissue	adult	encode	paired	FALSE				0.0882592	0.97109	0.97109	chr9:21620029-22668605:.
chr9:133274084:T>C		rs529565	9	136149500	133274084	T	C										atac	CenterMaskScorer(requested_output=ATAC, width=501, aggregation_type=DIFF_LOG2_SUM)	UBERON:0000995 ATAC-seq	.	ATAC-seq	UBERON:0000995	uterus	tissue	adult	encode	paired	FALSE				0.0880775	0.97109	0.97109	chr9:132749796-133798372:.
chrX:132248018:C>G		rs6529523	X	131382046	132248018	C	G										atac	CenterMaskScorer(requested_output=ATAC, width=501, aggregation_type=DIFF_LOG2_SUM)	UBERON:0000995 ATAC-seq	.	ATAC-seq	UBERON:0000995	uterus	tissue	adult	encode	paired	FALSE				0.0887968	0.97109	0.97109	chrX:131723730-132772306:.
chr7:23539780:T>C		rs10249385	7	23579399	23539780	T	C										atac	CenterMaskScorer(requested_output=ATAC, width=501, aggregation_type=DIFF_LOG2_SUM)	UBERON:0000995 ATAC-seq	.	ATAC-seq	UBERON:0000995	uterus	tissue	adult	encode	paired	FALSE				0.0884893	0.97109	0.97109	chr7:23015492-24064068:.
chr12:95237780:C>G		rs10859857	12	95631556	95237780	C	G										atac	CenterMaskScorer(requested_output=ATAC, width=501, aggregation_type=DIFF_LOG2_SUM)	UBERON:0000995 ATAC-seq	.	ATAC-seq	UBERON:0000995	uterus	tissue	adult	encode	paired	FALSE				0.0890658	0.97109	0.97109	chr12:94713492-95762068:.
chr6:29848207:T>G		rs2894118	6	29815984	29848207	T	G										atac	CenterMaskScorer(requested_output=ATAC, width=501, aggregation_type=ACTIVE_SUM)	UBERON:0000995 ATAC-seq	.	ATAC-seq	UBERON:0000995	uterus	tissue	adult	encode	paired	FALSE				73.2914	0.970885	0.970885	chr6:29323919-30372495:.
chr1:21928155:T>G		rs13374960	1	22254648	21928155	T	G										atac	CenterMaskScorer(requested_output=ATAC, width=501, aggregation_type=ACTIVE_SUM)	UBERON:0000995 ATAC-seq	.	ATAC-seq	UBERON:0000995	uterus	tissue	adult	encode	paired	FALSE				73.3683	0.970885	0.970885	chr1:21403867-22452443:.
chr2:27084901:C>G		rs2304682	2	27307769	27084901	C	G										atac	CenterMaskScorer(requested_output=ATAC, width=501, aggregation_type=ACTIVE_SUM)	UBERON:0000995 ATAC-seq	.	ATAC-seq	UBERON:0000995	uterus	tissue	adult	encode	paired	FALSE				72.6946	0.970885	0.970885	chr2:26560613-27609189:.
chr17:48050394:A>G		rs8079982	17	46127756	48050394	A	G										atac	CenterMaskScorer(requested_output=ATAC, width=501, aggregation_type=ACTIVE_SUM)	UBERON:0000995 ATAC-seq	.	ATAC-seq	UBERON:0000995	uterus	tissue	adult	encode	paired	FALSE				72.741	0.970885	0.970885	chr17:47526106-48574682:.
chr6:74255126:A>G		rs2788989	6	74964842	74255126	A	G										atac	CenterMaskScorer(requested_output=ATAC, width=501, aggregation_type=DIFF_LOG2_SUM)	UBERON:0000995 ATAC-seq	.	ATAC-seq	UBERON:0000995	uterus	tissue	adult	encode	paired	FALSE				-0.0853062	-0.970426	0.970426	chr6:73730838-74779414:.
chr10:88445130:T>C		rs2872092	10	90204887	88445130	T	C										atac	CenterMaskScorer(requested_output=ATAC, width=501, aggregation_type=DIFF_LOG2_SUM)	UBERON:0000995 ATAC-seq	.	ATAC-seq	UBERON:0000995	uterus	tissue	adult	encode	paired	FALSE				-0.0854636	-0.970426	0.970426	chr10:87920842-88969418:.
chr6:19791053:T>C		rs6456266	6	19791284	19791053	T	C										atac	CenterMaskScorer(requested_output=ATAC, width=501, aggregation_type=DIFF_LOG2_SUM)	UBERON:0000995 ATAC-seq	.	ATAC-seq	UBERON:0000995	uterus	tissue	adult	encode	paired	FALSE				-0.086031	-0.970426	0.970426	chr6:19266765-20315341:.
chr6:74079801:A>G		rs9443011	6	74789517	74079801	A	G										atac	CenterMaskScorer(requested_output=ATAC, width=501, aggregation_type=DIFF_LOG2_SUM)	UBERON:0000995 ATAC-seq	.	ATAC-seq	UBERON:0000995	uterus	tissue	adult	encode	paired	FALSE				-0.0856624	-0.970426	0.970426	chr6:73555513-74604089:.
chr6:74222051:T>C		rs2781199	6	74931767	74222051	T	C										atac	CenterMaskScorer(requested_output=ATAC, width=501, aggregation_type=DIFF_LOG2_SUM)	UBERON:0000995 ATAC-seq	.	ATAC-seq	UBERON:0000995	uterus	tissue	adult	encode	paired	FALSE				-0.0856085	-0.970426	0.970426	chr6:73697763-74746339:.
chr10:94659084:A>G		rs7068895	10	96418841	94659084	A	G										atac	CenterMaskScorer(requested_output=ATAC, width=501, aggregation_type=DIFF_LOG2_SUM)	UBERON:0000995 ATAC-seq	.	ATAC-seq	UBERON:0000995	uterus	tissue	adult	encode	paired	FALSE				-0.0853828	-0.970426	0.970426	chr10:94134796-95183372:.
chr5:158491938:T>C		rs10050393	5	157918946	158491938	T	C										atac	CenterMaskScorer(requested_output=ATAC, width=501, aggregation_type=DIFF_LOG2_SUM)	UBERON:0000995 ATAC-seq	.	ATAC-seq	UBERON:0000995	uterus	tissue	adult	encode	paired	FALSE				-0.085484	-0.970426	0.970426	chr5:157967650-159016226:.
chr1:22025547:T>G		rs2255282	1	22352040	22025547	T	G										atac	CenterMaskScorer(requested_output=ATAC, width=501, aggregation_type=DIFF_LOG2_SUM)	UBERON:0000995 ATAC-seq	.	ATAC-seq	UBERON:0000995	uterus	tissue	adult	encode	paired	FALSE				-0.0854597	-0.970426	0.970426	chr1:21501259-22549835:.
chrX:132319905:A>T		rs5975330	X	131453933	132319905	A	T										atac	CenterMaskScorer(requested_output=ATAC, width=501, aggregation_type=DIFF_LOG2_SUM)	UBERON:0000995 ATAC-seq	.	ATAC-seq	UBERON:0000995	uterus	tissue	adult	encode	paired	FALSE				0.087671	0.970426	0.970426	chrX:131795617-132844193:.
chr3:71489895:T>C		rs6549393	3	71539046	71489895	T	C										atac	CenterMaskScorer(requested_output=ATAC, width=501, aggregation_type=DIFF_LOG2_SUM)	UBERON:0000995 ATAC-seq	.	ATAC-seq	UBERON:0000995	uterus	tissue	adult	encode	paired	FALSE				0.0875077	0.970426	0.970426	chr3:70965607-72014183:.
chr7:46637772:A>G		rs12535551	7	46677370	46637772	A	G										atac	CenterMaskScorer(requested_output=ATAC, width=501, aggregation_type=DIFF_LOG2_SUM)	UBERON:0000995 ATAC-seq	.	ATAC-seq	UBERON:0000995	uterus	tissue	adult	encode	paired	FALSE				0.0872235	0.970426	0.970426	chr7:46113484-47162060:.
chr15:40102529:C>G		rs495654	15	40394730	40102529	C	G										atac	CenterMaskScorer(requested_output=ATAC, width=501, aggregation_type=ACTIVE_SUM)	UBERON:0000995 ATAC-seq	.	ATAC-seq	UBERON:0000995	uterus	tissue	adult	encode	paired	FALSE				70.9125	0.970225	0.970225	chr15:39578241-40626817:.
chr3:50121341:A>G		rs2856237	3	50158774	50121341	A	G										atac	CenterMaskScorer(requested_output=ATAC, width=501, aggregation_type=ACTIVE_SUM)	UBERON:0000995 ATAC-seq	.	ATAC-seq	UBERON:0000995	uterus	tissue	adult	encode	paired	FALSE				71.9836	0.970225	0.970225	chr3:49597053-50645629:.
chr14:92603644:T>C		rs72697297	14	93069989	92603644	T	C										atac	CenterMaskScorer(requested_output=ATAC, width=501, aggregation_type=ACTIVE_SUM)	UBERON:0000995 ATAC-seq	.	ATAC-seq	UBERON:0000995	uterus	tissue	adult	encode	paired	FALSE				71.5453	0.970225	0.970225	chr14:92079356-93127932:.
chr4:94526108:T>G		rs2577056	4	95447259	94526108	T	G										atac	CenterMaskScorer(requested_output=ATAC, width=501, aggregation_type=ACTIVE_SUM)	UBERON:0000995 ATAC-seq	.	ATAC-seq	UBERON:0000995	uterus	tissue	adult	encode	paired	FALSE				71.5686	0.970225	0.970225	chr4:94001820-95050396:.
chr6:151721278:A>T		rs11756568	6	152042413	151721278	A	T										atac	CenterMaskScorer(requested_output=ATAC, width=501, aggregation_type=DIFF_LOG2_SUM)	UBERON:0000995 ATAC-seq	.	ATAC-seq	UBERON:0000995	uterus	tissue	adult	encode	paired	FALSE				-0.0848408	-0.969746	0.969746	chr6:151196990-152245566:.
chr1:172203327:A>C		rs11589142	1	172172467	172203327	A	C										atac	CenterMaskScorer(requested_output=ATAC, width=501, aggregation_type=DIFF_LOG2_SUM)	UBERON:0000995 ATAC-seq	.	ATAC-seq	UBERON:0000995	uterus	tissue	adult	encode	paired	FALSE				-0.0846372	-0.969746	0.969746	chr1:171679039-172727615:.
chr2:27075611:A>C		rs11679681	2	27298479	27075611	A	C										atac	CenterMaskScorer(requested_output=ATAC, width=501, aggregation_type=DIFF_LOG2_SUM)	UBERON:0000995 ATAC-seq	.	ATAC-seq	UBERON:0000995	uterus	tissue	adult	encode	paired	FALSE				0.0860868	0.969746	0.969746	chr2:26551323-27599899:.
chr6:73980101:T>G		rs3003198	6	74689817	73980101	T	G										atac	CenterMaskScorer(requested_output=ATAC, width=501, aggregation_type=DIFF_LOG2_SUM)	UBERON:0000995 ATAC-seq	.	ATAC-seq	UBERON:0000995	uterus	tissue	adult	encode	paired	FALSE				0.0862622	0.969746	0.969746	chr6:73455813-74504389:.
chr18:63314023:T>C		rs2051423	18	60981256	63314023	T	C										atac	CenterMaskScorer(requested_output=ATAC, width=501, aggregation_type=DIFF_LOG2_SUM)	UBERON:0000995 ATAC-seq	.	ATAC-seq	UBERON:0000995	uterus	tissue	adult	encode	paired	FALSE				0.0859895	0.969746	0.969746	chr18:62789735-63838311:.
chr11:30155573:T>C		rs3858480	11	30177120	30155573	T	C										atac	CenterMaskScorer(requested_output=ATAC, width=501, aggregation_type=DIFF_LOG2_SUM)	UBERON:0000995 ATAC-seq	.	ATAC-seq	UBERON:0000995	uterus	tissue	adult	encode	paired	FALSE				0.0858908	0.969746	0.969746	chr11:29631285-30679861:.
chr12:54001270:A>G		rs12313705	12	54395054	54001270	A	G										atac	CenterMaskScorer(requested_output=ATAC, width=501, aggregation_type=ACTIVE_SUM)	UBERON:0000995 ATAC-seq	.	ATAC-seq	UBERON:0000995	uterus	tissue	adult	encode	paired	FALSE				70.3004	0.969552	0.969552	chr12:53476982-54525558:.
chr1:21962163:T>C		rs75508464	1	22288656	21962163	T	C										atac	CenterMaskScorer(requested_output=ATAC, width=501, aggregation_type=ACTIVE_SUM)	UBERON:0000995 ATAC-seq	.	ATAC-seq	UBERON:0000995	uterus	tissue	adult	encode	paired	FALSE				70.7583	0.969552	0.969552	chr1:21437875-22486451:.
chr6:19803537:T>C		rs6907340	6	19803768	19803537	T	C										atac	CenterMaskScorer(requested_output=ATAC, width=501, aggregation_type=ACTIVE_SUM)	UBERON:0000995 ATAC-seq	.	ATAC-seq	UBERON:0000995	uterus	tissue	adult	encode	paired	FALSE				70.686	0.969552	0.969552	chr6:19279249-20327825:.
chr1:21932653:A>G		rs12034979	1	22259146	21932653	A	G										atac	CenterMaskScorer(requested_output=ATAC, width=501, aggregation_type=ACTIVE_SUM)	UBERON:0000995 ATAC-seq	.	ATAC-seq	UBERON:0000995	uterus	tissue	adult	encode	paired	FALSE				70.7869	0.969552	0.969552	chr1:21408365-22456941:.
chr6:151423148:A>G		rs3800272	6	151744283	151423148	A	G										atac	CenterMaskScorer(requested_output=ATAC, width=501, aggregation_type=DIFF_LOG2_SUM)	UBERON:0000995 ATAC-seq	.	ATAC-seq	UBERON:0000995	uterus	tissue	adult	encode	paired	FALSE				-0.0834482	-0.969051	0.969051	chr6:150898860-151947436:.
chr12:102729561:T>C		rs17033114	12	103123339	102729561	T	C										atac	CenterMaskScorer(requested_output=ATAC, width=501, aggregation_type=DIFF_LOG2_SUM)	UBERON:0000995 ATAC-seq	.	ATAC-seq	UBERON:0000995	uterus	tissue	adult	encode	paired	FALSE				-0.0832629	-0.969051	0.969051	chr12:102205273-103253849:.
chr6:151392202:T>C		rs9397400	6	151713337	151392202	T	C										atac	CenterMaskScorer(requested_output=ATAC, width=501, aggregation_type=DIFF_LOG2_SUM)	UBERON:0000995 ATAC-seq	.	ATAC-seq	UBERON:0000995	uterus	tissue	adult	encode	paired	FALSE				-0.0832415	-0.969051	0.969051	chr6:150867914-151916490:.
chr12:95124447:T>C		rs7954260	12	95518223	95124447	T	C										atac	CenterMaskScorer(requested_output=ATAC, width=501, aggregation_type=DIFF_LOG2_SUM)	UBERON:0000995 ATAC-seq	.	ATAC-seq	UBERON:0000995	uterus	tissue	adult	encode	paired	FALSE				0.0854025	0.969051	0.969051	chr12:94600159-95648735:.
chr12:95277424:C>G		rs7959433	12	95671200	95277424	C	G										atac	CenterMaskScorer(requested_output=ATAC, width=501, aggregation_type=DIFF_LOG2_SUM)	UBERON:0000995 ATAC-seq	.	ATAC-seq	UBERON:0000995	uterus	tissue	adult	encode	paired	FALSE				0.0848298	0.969051	0.969051	chr12:94753136-95801712:.
chr8:129088060:A>G		rs6997012	8	130100306	129088060	A	G										atac	CenterMaskScorer(requested_output=ATAC, width=501, aggregation_type=DIFF_LOG2_SUM)	UBERON:0000995 ATAC-seq	.	ATAC-seq	UBERON:0000995	uterus	tissue	adult	encode	paired	FALSE				0.0851102	0.969051	0.969051	chr8:128563772-129612348:.
chr12:102556440:T>C		rs35760	12	102950218	102556440	T	C										atac	CenterMaskScorer(requested_output=ATAC, width=501, aggregation_type=DIFF_LOG2_SUM)	UBERON:0000995 ATAC-seq	.	ATAC-seq	UBERON:0000995	uterus	tissue	adult	encode	paired	FALSE				0.0854063	0.969051	0.969051	chr12:102032152-103080728:.
chr6:151482619:A>C		rs6933660	6	151803754	151482619	A	C										atac	CenterMaskScorer(requested_output=ATAC, width=501, aggregation_type=DIFF_LOG2_SUM)	UBERON:0000995 ATAC-seq	.	ATAC-seq	UBERON:0000995	uterus	tissue	adult	encode	paired	FALSE				0.0848584	0.969051	0.969051	chr6:150958331-152006907:.
chr3:50124858:T>G		rs2008877	3	50162291	50124858	T	G										atac	CenterMaskScorer(requested_output=ATAC, width=501, aggregation_type=ACTIVE_SUM)	UBERON:0000995 ATAC-seq	.	ATAC-seq	UBERON:0000995	uterus	tissue	adult	encode	paired	FALSE				69.3288	0.968863	0.968863	chr3:49600570-50649146:.
chr12:54001298:T>G		rs12300425	12	54395082	54001298	T	G										atac	CenterMaskScorer(requested_output=ATAC, width=501, aggregation_type=ACTIVE_SUM)	UBERON:0000995 ATAC-seq	.	ATAC-seq	UBERON:0000995	uterus	tissue	adult	encode	paired	FALSE				68.8331	0.968863	0.968863	chr12:53477010-54525586:.
chr1:21956331:A>C		rs79932633	1	22282824	21956331	A	C										atac	CenterMaskScorer(requested_output=ATAC, width=501, aggregation_type=ACTIVE_SUM)	UBERON:0000995 ATAC-seq	.	ATAC-seq	UBERON:0000995	uterus	tissue	adult	encode	paired	FALSE				69.1019	0.968863	0.968863	chr1:21432043-22480619:.
chr13:49976942:T>G		rs6561572	13	50551078	49976942	T	G										atac	CenterMaskScorer(requested_output=ATAC, width=501, aggregation_type=ACTIVE_SUM)	UBERON:0000995 ATAC-seq	.	ATAC-seq	UBERON:0000995	uterus	tissue	adult	encode	paired	FALSE				68.6385	0.968863	0.968863	chr13:49452654-50501230:.
chr8:11456835:T>G		rs35458448	8	11314344	11456835	T	G										atac	CenterMaskScorer(requested_output=ATAC, width=501, aggregation_type=DIFF_LOG2_SUM)	UBERON:0000995 ATAC-seq	.	ATAC-seq	UBERON:0000995	uterus	tissue	adult	encode	paired	FALSE				-0.0818772	-0.96834	0.96834	chr8:10932547-11981123:.
chr6:34235102:A>C		rs55692303	6	34202879	34235102	A	C										atac	CenterMaskScorer(requested_output=ATAC, width=501, aggregation_type=DIFF_LOG2_SUM)	UBERON:0000995 ATAC-seq	.	ATAC-seq	UBERON:0000995	uterus	tissue	adult	encode	paired	FALSE				-0.0818248	-0.96834	0.96834	chr6:33710814-34759390:.
chr6:73917859:A>C		rs9341440	6	74627575	73917859	A	C										atac	CenterMaskScorer(requested_output=ATAC, width=501, aggregation_type=DIFF_LOG2_SUM)	UBERON:0000995 ATAC-seq	.	ATAC-seq	UBERON:0000995	uterus	tissue	adult	encode	paired	FALSE				-0.0812623	-0.96834	0.96834	chr6:73393571-74442147:.
chr12:57073216:C>G		rs79563920	12	57466999	57073216	C	G										atac	CenterMaskScorer(requested_output=ATAC, width=501, aggregation_type=DIFF_LOG2_SUM)	UBERON:0000995 ATAC-seq	.	ATAC-seq	UBERON:0000995	uterus	tissue	adult	encode	paired	FALSE				-0.0819759	-0.96834	0.96834	chr12:56548928-57597504:.
chr6:170047805:T>G		rs4710796	6	170363029	170047805	T	G										atac	CenterMaskScorer(requested_output=ATAC, width=501, aggregation_type=DIFF_LOG2_SUM)	UBERON:0000995 ATAC-seq	.	ATAC-seq	UBERON:0000995	uterus	tissue	adult	encode	paired	FALSE				-0.0812726	-0.96834	0.96834	chr6:169523517-170572093:.
chr9:22098575:A>G		rs4977574	9	22098574	22098575	A	G										atac	CenterMaskScorer(requested_output=ATAC, width=501, aggregation_type=DIFF_LOG2_SUM)	UBERON:0000995 ATAC-seq	.	ATAC-seq	UBERON:0000995	uterus	tissue	adult	encode	paired	FALSE				-0.0815282	-0.96834	0.96834	chr9:21574287-22622863:.
chr1:214397627:T>C		rs11120309	1	214570970	214397627	T	C										atac	CenterMaskScorer(requested_output=ATAC, width=501, aggregation_type=DIFF_LOG2_SUM)	UBERON:0000995 ATAC-seq	.	ATAC-seq	UBERON:0000995	uterus	tissue	adult	encode	paired	FALSE				-0.0813446	-0.96834	0.96834	chr1:213873339-214921915:.
chr6:74214293:T>G		rs2788956	6	74924009	74214293	T	G										atac	CenterMaskScorer(requested_output=ATAC, width=501, aggregation_type=DIFF_LOG2_SUM)	UBERON:0000995 ATAC-seq	.	ATAC-seq	UBERON:0000995	uterus	tissue	adult	encode	paired	FALSE				0.0834849	0.96834	0.96834	chr6:73690005-74738581:.
chr5:158491951:T>C		rs2946169	5	157918959	158491951	T	C										atac	CenterMaskScorer(requested_output=ATAC, width=501, aggregation_type=DIFF_LOG2_SUM)	UBERON:0000995 ATAC-seq	.	ATAC-seq	UBERON:0000995	uterus	tissue	adult	encode	paired	FALSE				0.0842061	0.96834	0.96834	chr5:157967663-159016239:.
chr1:172254963:A>T		rs1992550	1	172224103	172254963	A	T										atac	CenterMaskScorer(requested_output=ATAC, width=501, aggregation_type=DIFF_LOG2_SUM)	UBERON:0000995 ATAC-seq	.	ATAC-seq	UBERON:0000995	uterus	tissue	adult	encode	paired	FALSE				0.0839305	0.96834	0.96834	chr1:171730675-172779251:.
chrX:132317356:T>G		rs6637986	X	131451384	132317356	T	G										atac	CenterMaskScorer(requested_output=ATAC, width=501, aggregation_type=DIFF_LOG2_SUM)	UBERON:0000995 ATAC-seq	.	ATAC-seq	UBERON:0000995	uterus	tissue	adult	encode	paired	FALSE				0.0840701	0.96834	0.96834	chrX:131793068-132841644:.
chr6:29828599:A>C		rs12722477	6	29796376	29828599	A	C										atac	CenterMaskScorer(requested_output=ATAC, width=501, aggregation_type=DIFF_LOG2_SUM)	UBERON:0000995 ATAC-seq	.	ATAC-seq	UBERON:0000995	uterus	tissue	adult	encode	paired	FALSE				0.0844064	0.96834	0.96834	chr6:29304311-30352887:.
chr12:102427377:A>C		rs6539036	12	102821155	102427377	A	C										atac	CenterMaskScorer(requested_output=ATAC, width=501, aggregation_type=ACTIVE_SUM)	UBERON:0000995 ATAC-seq	.	ATAC-seq	UBERON:0000995	uterus	tissue	adult	encode	paired	FALSE				68.1808	0.968159	0.968159	chr12:101903089-102951665:.
chr8:9555347:T>C		rs6990097	8	9412857	9555347	T	C										atac	CenterMaskScorer(requested_output=ATAC, width=501, aggregation_type=ACTIVE_SUM)	UBERON:0000995 ATAC-seq	.	ATAC-seq	UBERON:0000995	uterus	tissue	adult	encode	paired	FALSE				68.5516	0.968159	0.968159	chr8:9031059-10079635:.
chr1:172142979:A>T		rs10911101	1	172112119	172142979	A	T										atac	CenterMaskScorer(requested_output=ATAC, width=501, aggregation_type=DIFF_LOG2_SUM)	UBERON:0000995 ATAC-seq	.	ATAC-seq	UBERON:0000995	uterus	tissue	adult	encode	paired	FALSE				-0.0800581	-0.967613	0.967613	chr1:171618691-172667267:.
chr3:49931139:T>C		rs6771546	3	49968572	49931139	T	C										atac	CenterMaskScorer(requested_output=ATAC, width=501, aggregation_type=DIFF_LOG2_SUM)	UBERON:0000995 ATAC-seq	.	ATAC-seq	UBERON:0000995	uterus	tissue	adult	encode	paired	FALSE				-0.0807085	-0.967613	0.967613	chr3:49406851-50455427:.
chr8:41092255:T>C		rs7838096	8	40949774	41092255	T	C										atac	CenterMaskScorer(requested_output=ATAC, width=501, aggregation_type=DIFF_LOG2_SUM)	UBERON:0000995 ATAC-seq	.	ATAC-seq	UBERON:0000995	uterus	tissue	adult	encode	paired	FALSE				-0.0808992	-0.967613	0.967613	chr8:40567967-41616543:.
chr1:172194103:T>C		rs141468266	1	172163243	172194103	T	C										atac	CenterMaskScorer(requested_output=ATAC, width=501, aggregation_type=DIFF_LOG2_SUM)	UBERON:0000995 ATAC-seq	.	ATAC-seq	UBERON:0000995	uterus	tissue	adult	encode	paired	FALSE				0.082806	0.967613	0.967613	chr1:171669815-172718391:.
chr1:115277977:T>C		rs11102915	1	115820598	115277977	T	C										atac	CenterMaskScorer(requested_output=ATAC, width=501, aggregation_type=DIFF_LOG2_SUM)	UBERON:0000995 ATAC-seq	.	ATAC-seq	UBERON:0000995	uterus	tissue	adult	encode	paired	FALSE				0.082684	0.967613	0.967613	chr1:114753689-115802265:.
chrX:134551214:A>G		rs2503987	X	133685244	134551214	A	G										atac	CenterMaskScorer(requested_output=ATAC, width=501, aggregation_type=ACTIVE_SUM)	UBERON:0000995 ATAC-seq	.	ATAC-seq	UBERON:0000995	uterus	tissue	adult	encode	paired	FALSE				66.7383	0.96744	0.96744	chrX:134026926-135075502:.
chr20:32517586:T>C		rs6119879	20	31105389	32517586	T	C										atac	CenterMaskScorer(requested_output=ATAC, width=501, aggregation_type=ACTIVE_SUM)	UBERON:0000995 ATAC-seq	.	ATAC-seq	UBERON:0000995	uterus	tissue	adult	encode	paired	FALSE				66.4595	0.96744	0.96744	chr20:31993298-33041874:.
chr14:92603635:C>G		rs72697295	14	93069980	92603635	C	G										atac	CenterMaskScorer(requested_output=ATAC, width=501, aggregation_type=ACTIVE_SUM)	UBERON:0000995 ATAC-seq	.	ATAC-seq	UBERON:0000995	uterus	tissue	adult	encode	paired	FALSE				66.7362	0.96744	0.96744	chr14:92079347-93127923:.
chr12:54034748:T>C		rs2071450	12	54428532	54034748	T	C										atac	CenterMaskScorer(requested_output=ATAC, width=501, aggregation_type=ACTIVE_SUM)	UBERON:0000995 ATAC-seq	.	ATAC-seq	UBERON:0000995	uterus	tissue	adult	encode	paired	FALSE				66.7733	0.96744	0.96744	chr12:53510460-54559036:.
chr12:15364445:T>G		rs56029389	12	15517379	15364445	T	G										atac	CenterMaskScorer(requested_output=ATAC, width=501, aggregation_type=DIFF_LOG2_SUM)	UBERON:0000995 ATAC-seq	.	ATAC-seq	UBERON:0000995	uterus	tissue	adult	encode	paired	FALSE				-0.0800395	-0.966869	0.966869	chr12:14840157-15888733:.
chr4:55157896:C>G		rs17712245	4	56024063	55157896	C	G										atac	CenterMaskScorer(requested_output=ATAC, width=501, aggregation_type=DIFF_LOG2_SUM)	UBERON:0000995 ATAC-seq	.	ATAC-seq	UBERON:0000995	uterus	tissue	adult	encode	paired	FALSE				-0.0791559	-0.966869	0.966869	chr4:54633608-55682184:.
chr1:115281777:A>G		rs7544256	1	115824398	115281777	A	G										atac	CenterMaskScorer(requested_output=ATAC, width=501, aggregation_type=DIFF_LOG2_SUM)	UBERON:0000995 ATAC-seq	.	ATAC-seq	UBERON:0000995	uterus	tissue	adult	encode	paired	FALSE				-0.0800371	-0.966869	0.966869	chr1:114757489-115806065:.
chr6:29850490:A>G		rs28457697	6	29818267	29850490	A	G										atac	CenterMaskScorer(requested_output=ATAC, width=501, aggregation_type=DIFF_LOG2_SUM)	UBERON:0000995 ATAC-seq	.	ATAC-seq	UBERON:0000995	uterus	tissue	adult	encode	paired	FALSE				0.0821576	0.966869	0.966869	chr6:29326202-30374778:.
chr8:99323864:A>G		rs3134309	8	100336092	99323864	A	G										atac	CenterMaskScorer(requested_output=ATAC, width=501, aggregation_type=DIFF_LOG2_SUM)	UBERON:0000995 ATAC-seq	.	ATAC-seq	UBERON:0000995	uterus	tissue	adult	encode	paired	FALSE				0.0813031	0.966869	0.966869	chr8:98799576-99848152:.
chr8:74357133:A>C		rs16938889	8	75269368	74357133	A	C										atac	CenterMaskScorer(requested_output=ATAC, width=501, aggregation_type=DIFF_LOG2_SUM)	UBERON:0000995 ATAC-seq	.	ATAC-seq	UBERON:0000995	uterus	tissue	adult	encode	paired	FALSE				0.0815513	0.966869	0.966869	chr8:73832845-74881421:.
chr3:50122411:T>C		rs2071207	3	50159844	50122411	T	C										atac	CenterMaskScorer(requested_output=ATAC, width=501, aggregation_type=ACTIVE_SUM)	UBERON:0000995 ATAC-seq	.	ATAC-seq	UBERON:0000995	uterus	tissue	adult	encode	paired	FALSE				66.209	0.966706	0.966706	chr3:49598123-50646699:.
chr3:49687375:T>C		rs3020779	3	49724808	49687375	T	C										atac	CenterMaskScorer(requested_output=ATAC, width=501, aggregation_type=ACTIVE_SUM)	UBERON:0000995 ATAC-seq	.	ATAC-seq	UBERON:0000995	uterus	tissue	adult	encode	paired	FALSE				65.9543	0.966706	0.966706	chr3:49163087-50211663:.
chr6:29943827:A>C		rs77467746	6	29911604	29943827	A	C										atac	CenterMaskScorer(requested_output=ATAC, width=501, aggregation_type=ACTIVE_SUM)	UBERON:0000995 ATAC-seq	.	ATAC-seq	UBERON:0000995	uterus	tissue	adult	encode	paired	FALSE				66.4159	0.966706	0.966706	chr6:29419539-30468115:.
chr20:32206982:T>C		rs1407013	20	30794785	32206982	T	C										atac	CenterMaskScorer(requested_output=ATAC, width=501, aggregation_type=ACTIVE_SUM)	UBERON:0000995 ATAC-seq	.	ATAC-seq	UBERON:0000995	uterus	tissue	adult	encode	paired	FALSE				65.7921	0.966706	0.966706	chr20:31682694-32731270:.
chr10:94856167:T>C		rs11593065	10	96615924	94856167	T	C										atac	CenterMaskScorer(requested_output=ATAC, width=501, aggregation_type=DIFF_LOG2_SUM)	UBERON:0000995 ATAC-seq	.	ATAC-seq	UBERON:0000995	uterus	tissue	adult	encode	paired	FALSE				-0.0785632	-0.966109	0.966109	chr10:94331879-95380455:.
chr5:158491932:T>C		rs2946168	5	157918940	158491932	T	C										atac	CenterMaskScorer(requested_output=ATAC, width=501, aggregation_type=DIFF_LOG2_SUM)	UBERON:0000995 ATAC-seq	.	ATAC-seq	UBERON:0000995	uterus	tissue	adult	encode	paired	FALSE				0.0806045	0.966109	0.966109	chr5:157967644-159016220:.
chr17:66072503:A>G		rs1443272	17	64068621	66072503	A	G										atac	CenterMaskScorer(requested_output=ATAC, width=501, aggregation_type=DIFF_LOG2_SUM)	UBERON:0000995 ATAC-seq	.	ATAC-seq	UBERON:0000995	uterus	tissue	adult	encode	paired	FALSE				0.0809794	0.966109	0.966109	chr17:65548215-66596791:.
chr6:19806715:T>G		rs35292732	6	19806946	19806715	T	G										atac	CenterMaskScorer(requested_output=ATAC, width=501, aggregation_type=DIFF_LOG2_SUM)	UBERON:0000995 ATAC-seq	.	ATAC-seq	UBERON:0000995	uterus	tissue	adult	encode	paired	FALSE				0.080328	0.966109	0.966109	chr6:19282427-20331003:.
chr9:22177528:T>G		rs1095899	9	22177527	22177528	T	G										atac	CenterMaskScorer(requested_output=ATAC, width=501, aggregation_type=DIFF_LOG2_SUM)	UBERON:0000995 ATAC-seq	.	ATAC-seq	UBERON:0000995	uterus	tissue	adult	encode	paired	FALSE				0.0809002	0.966109	0.966109	chr9:21653240-22701816:.
chr2:11542670:A>T		rs12620490	2	11682796	11542670	A	T										atac	CenterMaskScorer(requested_output=ATAC, width=501, aggregation_type=DIFF_LOG2_SUM)	UBERON:0000995 ATAC-seq	.	ATAC-seq	UBERON:0000995	uterus	tissue	adult	encode	paired	FALSE				0.0802908	0.966109	0.966109	chr2:11018382-12066958:.
chr11:30326281:T>C		rs10835653	11	30347828	30326281	T	C										atac	CenterMaskScorer(requested_output=ATAC, width=501, aggregation_type=DIFF_LOG2_SUM)	UBERON:0000995 ATAC-seq	.	ATAC-seq	UBERON:0000995	uterus	tissue	adult	encode	paired	FALSE				0.080421	0.966109	0.966109	chr11:29801993-30850569:.
chr6:73970322:A>G		rs3003187	6	74680038	73970322	A	G										atac	CenterMaskScorer(requested_output=ATAC, width=501, aggregation_type=DIFF_LOG2_SUM)	UBERON:0000995 ATAC-seq	.	ATAC-seq	UBERON:0000995	uterus	tissue	adult	encode	paired	FALSE				0.0804629	0.966109	0.966109	chr6:73446034-74494610:.
chr8:115578806:A>G		rs11989423	8	116591033	115578806	A	G										atac	CenterMaskScorer(requested_output=ATAC, width=501, aggregation_type=DIFF_LOG2_SUM)	UBERON:0000995 ATAC-seq	.	ATAC-seq	UBERON:0000995	uterus	tissue	adult	encode	paired	FALSE				0.08005	0.966109	0.966109	chr8:115054518-116103094:.
chr6:19805729:T>C		rs73376657	6	19805960	19805729	T	C										atac	CenterMaskScorer(requested_output=ATAC, width=501, aggregation_type=ACTIVE_SUM)	UBERON:0000995 ATAC-seq	.	ATAC-seq	UBERON:0000995	uterus	tissue	adult	encode	paired	FALSE				64.8476	0.965955	0.965955	chr6:19281441-20330017:.
chr13:50387462:A>G		rs9562964	13	50961598	50387462	A	G										atac	CenterMaskScorer(requested_output=ATAC, width=501, aggregation_type=ACTIVE_SUM)	UBERON:0000995 ATAC-seq	.	ATAC-seq	UBERON:0000995	uterus	tissue	adult	encode	paired	FALSE				65.23	0.965955	0.965955	chr13:49863174-50911750:.
chr1:21940555:A>T		rs80092743	1	22267048	21940555	A	T										atac	CenterMaskScorer(requested_output=ATAC, width=501, aggregation_type=ACTIVE_SUM)	UBERON:0000995 ATAC-seq	.	ATAC-seq	UBERON:0000995	uterus	tissue	adult	encode	paired	FALSE				64.9158	0.965955	0.965955	chr1:21416267-22464843:.
chr7:27187169:T>C		rs4722669	7	27226788	27187169	T	C										atac	CenterMaskScorer(requested_output=ATAC, width=501, aggregation_type=ACTIVE_SUM)	UBERON:0000995 ATAC-seq	.	ATAC-seq	UBERON:0000995	uterus	tissue	adult	encode	paired	FALSE				64.5389	0.965955	0.965955	chr7:26662881-27711457:.
chr7:25753857:C>G		rs17152567	7	25793477	25753857	C	G										atac	CenterMaskScorer(requested_output=ATAC, width=501, aggregation_type=ACTIVE_SUM)	UBERON:0000995 ATAC-seq	.	ATAC-seq	UBERON:0000995	uterus	tissue	adult	encode	paired	FALSE				64.6381	0.965955	0.965955	chr7:25229569-26278145:.
chr8:10777787:T>C		rs2116095	8	10635297	10777787	T	C										atac	CenterMaskScorer(requested_output=ATAC, width=501, aggregation_type=ACTIVE_SUM)	UBERON:0000995 ATAC-seq	.	ATAC-seq	UBERON:0000995	uterus	tissue	adult	encode	paired	FALSE				65.0421	0.965955	0.965955	chr8:10253499-11302075:.
chr6:19803514:C>G		rs111533721	6	19803745	19803514	C	G										atac	CenterMaskScorer(requested_output=ATAC, width=501, aggregation_type=ACTIVE_SUM)	UBERON:0000995 ATAC-seq	.	ATAC-seq	UBERON:0000995	uterus	tissue	adult	encode	paired	FALSE				65.3377	0.965955	0.965955	chr6:19279226-20327802:.
chr1:21927595:T>C		rs112663661	1	22254088	21927595	T	C										atac	CenterMaskScorer(requested_output=ATAC, width=501, aggregation_type=DIFF_LOG2_SUM)	UBERON:0000995 ATAC-seq	.	ATAC-seq	UBERON:0000995	uterus	tissue	adult	encode	paired	FALSE				-0.0771203	-0.965332	0.965332	chr1:21403307-22451883:.
chr7:25670682:T>C		rs9942690	7	25710302	25670682	T	C										atac	CenterMaskScorer(requested_output=ATAC, width=501, aggregation_type=DIFF_LOG2_SUM)	UBERON:0000995 ATAC-seq	.	ATAC-seq	UBERON:0000995	uterus	tissue	adult	encode	paired	FALSE				-0.0773745	-0.965332	0.965332	chr7:25146394-26194970:.
chr1:172227898:A>T		rs10752914	1	172197038	172227898	A	T										atac	CenterMaskScorer(requested_output=ATAC, width=501, aggregation_type=DIFF_LOG2_SUM)	UBERON:0000995 ATAC-seq	.	ATAC-seq	UBERON:0000995	uterus	tissue	adult	encode	paired	FALSE				-0.0773466	-0.965332	0.965332	chr1:171703610-172752186:.
chr1:22360000:A>C		rs12029258	1	22686493	22360000	A	C										atac	CenterMaskScorer(requested_output=ATAC, width=501, aggregation_type=DIFF_LOG2_SUM)	UBERON:0000995 ATAC-seq	.	ATAC-seq	UBERON:0000995	uterus	tissue	adult	encode	paired	FALSE				-0.0776749	-0.965332	0.965332	chr1:21835712-22884288:.
chr2:187488936:T>G		rs8176501	2	188353663	187488936	T	G										atac	CenterMaskScorer(requested_output=ATAC, width=501, aggregation_type=DIFF_LOG2_SUM)	UBERON:0000995 ATAC-seq	.	ATAC-seq	UBERON:0000995	uterus	tissue	adult	encode	paired	FALSE				-0.0767674	-0.965332	0.965332	chr2:186964648-188013224:.
chr11:30253139:A>G		rs60781817	11	30274686	30253139	A	G										atac	CenterMaskScorer(requested_output=ATAC, width=501, aggregation_type=DIFF_LOG2_SUM)	UBERON:0000995 ATAC-seq	.	ATAC-seq	UBERON:0000995	uterus	tissue	adult	encode	paired	FALSE				-0.077476	-0.965332	0.965332	chr11:29728851-30777427:.
chrX:132442686:A>C		rs5933156	X	131576714	132442686	A	C										atac	CenterMaskScorer(requested_output=ATAC, width=501, aggregation_type=DIFF_LOG2_SUM)	UBERON:0000995 ATAC-seq	.	ATAC-seq	UBERON:0000995	uterus	tissue	adult	encode	paired	FALSE				0.0795136	0.965332	0.965332	chrX:131918398-132966974:.
chr2:192922455:C>G		rs113552982	2	193787181	192922455	C	G										atac	CenterMaskScorer(requested_output=ATAC, width=501, aggregation_type=DIFF_LOG2_SUM)	UBERON:0000995 ATAC-seq	.	ATAC-seq	UBERON:0000995	uterus	tissue	adult	encode	paired	FALSE				0.0793095	0.965332	0.965332	chr2:192398167-193446743:.
chr3:49236563:T>C		rs12631989	3	49273996	49236563	T	C										atac	CenterMaskScorer(requested_output=ATAC, width=501, aggregation_type=DIFF_LOG2_SUM)	UBERON:0000995 ATAC-seq	.	ATAC-seq	UBERON:0000995	uterus	tissue	adult	encode	paired	FALSE				0.0793257	0.965332	0.965332	chr3:48712275-49760851:.
chr6:74079715:T>C		rs9447128	6	74789431	74079715	T	C										atac	CenterMaskScorer(requested_output=ATAC, width=501, aggregation_type=DIFF_LOG2_SUM)	UBERON:0000995 ATAC-seq	.	ATAC-seq	UBERON:0000995	uterus	tissue	adult	encode	paired	FALSE				0.0793686	0.965332	0.965332	chr6:73555427-74604003:.
chrX:70452805:T>C		rs12010766	X	69672655	70452805	T	C										atac	CenterMaskScorer(requested_output=ATAC, width=501, aggregation_type=ACTIVE_SUM)	UBERON:0000995 ATAC-seq	.	ATAC-seq	UBERON:0000995	uterus	tissue	adult	encode	paired	FALSE				63.841	0.965188	0.965188	chrX:69928517-70977093:.
chr2:187404958:A>G		rs2349315	2	188269685	187404958	A	G										atac	CenterMaskScorer(requested_output=ATAC, width=501, aggregation_type=ACTIVE_SUM)	UBERON:0000995 ATAC-seq	.	ATAC-seq	UBERON:0000995	uterus	tissue	adult	encode	paired	FALSE				64.3434	0.965188	0.965188	chr2:186880670-187929246:.
chr18:63317731:A>C		rs1893806	18	60984964	63317731	A	C										atac	CenterMaskScorer(requested_output=ATAC, width=501, aggregation_type=ACTIVE_SUM)	UBERON:0000995 ATAC-seq	.	ATAC-seq	UBERON:0000995	uterus	tissue	adult	encode	paired	FALSE				64.1723	0.965188	0.965188	chr18:62793443-63842019:.
chr7:25751447:T>C		rs17152552	7	25791067	25751447	T	C										atac	CenterMaskScorer(requested_output=ATAC, width=501, aggregation_type=ACTIVE_SUM)	UBERON:0000995 ATAC-seq	.	ATAC-seq	UBERON:0000995	uterus	tissue	adult	encode	paired	FALSE				64.415	0.965188	0.965188	chr7:25227159-26275735:.
chr8:99014047:T>C		rs12547849	8	100026275	99014047	T	C										atac	CenterMaskScorer(requested_output=ATAC, width=501, aggregation_type=ACTIVE_SUM)	UBERON:0000995 ATAC-seq	.	ATAC-seq	UBERON:0000995	uterus	tissue	adult	encode	paired	FALSE				64.0443	0.965188	0.965188	chr8:98489759-99538335:.
chr12:54024382:A>G		rs894736	12	54418166	54024382	A	G										atac	CenterMaskScorer(requested_output=ATAC, width=501, aggregation_type=ACTIVE_SUM)	UBERON:0000995 ATAC-seq	.	ATAC-seq	UBERON:0000995	uterus	tissue	adult	encode	paired	FALSE				63.8099	0.965188	0.965188	chr12:53500094-54548670:.
chr3:13658048:A>G		rs2945805	3	13699548	13658048	A	G										atac	CenterMaskScorer(requested_output=ATAC, width=501, aggregation_type=ACTIVE_SUM)	UBERON:0000995 ATAC-seq	.	ATAC-seq	UBERON:0000995	uterus	tissue	adult	encode	paired	FALSE				64.3558	0.965188	0.965188	chr3:13133760-14182336:.
chr1:21919357:T>C		rs12039740	1	22245850	21919357	T	C										atac	CenterMaskScorer(requested_output=ATAC, width=501, aggregation_type=ACTIVE_SUM)	UBERON:0000995 ATAC-seq	.	ATAC-seq	UBERON:0000995	uterus	tissue	adult	encode	paired	FALSE				64.3201	0.965188	0.965188	chr1:21395069-22443645:.
chr2:187303103:A>C		rs865763	2	188167830	187303103	A	C										atac	CenterMaskScorer(requested_output=ATAC, width=501, aggregation_type=ACTIVE_SUM)	UBERON:0000995 ATAC-seq	.	ATAC-seq	UBERON:0000995	uterus	tissue	adult	encode	paired	FALSE				63.4118	0.965188	0.965188	chr2:186778815-187827391:.
chr13:50426912:A>G		rs9568408	13	51001048	50426912	A	G										atac	CenterMaskScorer(requested_output=ATAC, width=501, aggregation_type=DIFF_LOG2_SUM)	UBERON:0000995 ATAC-seq	.	ATAC-seq	UBERON:0000995	uterus	tissue	adult	encode	paired	FALSE				0.0776181	0.964537	0.964537	chr13:49902624-50951200:.
chr4:94552011:A>G		rs2452578	4	95473162	94552011	A	G										atac	CenterMaskScorer(requested_output=ATAC, width=501, aggregation_type=DIFF_LOG2_SUM)	UBERON:0000995 ATAC-seq	.	ATAC-seq	UBERON:0000995	uterus	tissue	adult	encode	paired	FALSE				0.078599	0.964537	0.964537	chr4:94027723-95076299:.
chr8:115469271:C>G		rs800878	8	116481498	115469271	C	G										atac	CenterMaskScorer(requested_output=ATAC, width=501, aggregation_type=DIFF_LOG2_SUM)	UBERON:0000995 ATAC-seq	.	ATAC-seq	UBERON:0000995	uterus	tissue	adult	encode	paired	FALSE				0.0783792	0.964537	0.964537	chr8:114944983-115993559:.
chr10:88316958:T>C		rs1426618	10	90076715	88316958	T	C										atac	CenterMaskScorer(requested_output=ATAC, width=501, aggregation_type=DIFF_LOG2_SUM)	UBERON:0000995 ATAC-seq	.	ATAC-seq	UBERON:0000995	uterus	tissue	adult	encode	paired	FALSE				0.0777576	0.964537	0.964537	chr10:87792670-88841246:.
chr7:25859103:A>T		rs6961848	7	25898723	25859103	A	T										atac	CenterMaskScorer(requested_output=ATAC, width=501, aggregation_type=ACTIVE_SUM)	UBERON:0000995 ATAC-seq	.	ATAC-seq	UBERON:0000995	uterus	tissue	adult	encode	paired	FALSE				63.2622	0.964404	0.964404	chr7:25334815-26383391:.
chr11:27218615:T>C		rs2245826	11	27240162	27218615	T	C										atac	CenterMaskScorer(requested_output=ATAC, width=501, aggregation_type=ACTIVE_SUM)	UBERON:0000995 ATAC-seq	.	ATAC-seq	UBERON:0000995	uterus	tissue	adult	encode	paired	FALSE				62.6176	0.964404	0.964404	chr11:26694327-27742903:.
chr14:92603941:T>C		rs78440108	14	93070286	92603941	T	C										atac	CenterMaskScorer(requested_output=ATAC, width=501, aggregation_type=ACTIVE_SUM)	UBERON:0000995 ATAC-seq	.	ATAC-seq	UBERON:0000995	uterus	tissue	adult	encode	paired	FALSE				62.9804	0.964404	0.964404	chr14:92079653-93128229:.
chr3:49341364:A>T		rs9834535	3	49378797	49341364	A	T										atac	CenterMaskScorer(requested_output=ATAC, width=501, aggregation_type=ACTIVE_SUM)	UBERON:0000995 ATAC-seq	.	ATAC-seq	UBERON:0000995	uterus	tissue	adult	encode	paired	FALSE				62.894	0.964404	0.964404	chr3:48817076-49865652:.
chr7:11716496:T>C		rs1526545	7	11756123	11716496	T	C										atac	CenterMaskScorer(requested_output=ATAC, width=501, aggregation_type=ACTIVE_SUM)	UBERON:0000995 ATAC-seq	.	ATAC-seq	UBERON:0000995	uterus	tissue	adult	encode	paired	FALSE				62.9202	0.964404	0.964404	chr7:11192208-12240784:.
chr12:54026126:T>G		rs12426399	12	54419910	54026126	T	G										atac	CenterMaskScorer(requested_output=ATAC, width=501, aggregation_type=ACTIVE_SUM)	UBERON:0000995 ATAC-seq	.	ATAC-seq	UBERON:0000995	uterus	tissue	adult	encode	paired	FALSE				63.2228	0.964404	0.964404	chr12:53501838-54550414:.
chr4:54971411:C>G		rs13114647	4	55837578	54971411	C	G										atac	CenterMaskScorer(requested_output=ATAC, width=501, aggregation_type=ACTIVE_SUM)	UBERON:0000995 ATAC-seq	.	ATAC-seq	UBERON:0000995	uterus	tissue	adult	encode	paired	FALSE				62.5009	0.964404	0.964404	chr4:54447123-55495699:.
chr12:54030339:T>C		rs7308105	12	54424123	54030339	T	C										atac	CenterMaskScorer(requested_output=ATAC, width=501, aggregation_type=ACTIVE_SUM)	UBERON:0000995 ATAC-seq	.	ATAC-seq	UBERON:0000995	uterus	tissue	adult	encode	paired	FALSE				63.2423	0.964404	0.964404	chr12:53506051-54554627:.
chr1:172232490:T>G		rs10911341	1	172201630	172232490	T	G										atac	CenterMaskScorer(requested_output=ATAC, width=501, aggregation_type=DIFF_LOG2_SUM)	UBERON:0000995 ATAC-seq	.	ATAC-seq	UBERON:0000995	uterus	tissue	adult	encode	paired	FALSE				-0.0744968	-0.963724	0.963724	chr1:171708202-172756778:.
chr2:112770083:T>G		rs7570215	2	113527660	112770083	T	G										atac	CenterMaskScorer(requested_output=ATAC, width=501, aggregation_type=DIFF_LOG2_SUM)	UBERON:0000995 ATAC-seq	.	ATAC-seq	UBERON:0000995	uterus	tissue	adult	encode	paired	FALSE				-0.0749297	-0.963724	0.963724	chr2:112245795-113294371:.
chr2:187393258:T>C		rs1398061	2	188257985	187393258	T	C										atac	CenterMaskScorer(requested_output=ATAC, width=501, aggregation_type=DIFF_LOG2_SUM)	UBERON:0000995 ATAC-seq	.	ATAC-seq	UBERON:0000995	uterus	tissue	adult	encode	paired	FALSE				-0.0753627	-0.963724	0.963724	chr2:186868970-187917546:.
chrX:70943422:A>T		rs4403555	X	70163272	70943422	A	T										atac	CenterMaskScorer(requested_output=ATAC, width=501, aggregation_type=DIFF_LOG2_SUM)	UBERON:0000995 ATAC-seq	.	ATAC-seq	UBERON:0000995	uterus	tissue	adult	encode	paired	FALSE				-0.0753603	-0.963724	0.963724	chrX:70419134-71467710:.
chr7:25727409:T>C		rs11768183	7	25767029	25727409	T	C										atac	CenterMaskScorer(requested_output=ATAC, width=501, aggregation_type=DIFF_LOG2_SUM)	UBERON:0000995 ATAC-seq	.	ATAC-seq	UBERON:0000995	uterus	tissue	adult	encode	paired	FALSE				-0.0750804	-0.963724	0.963724	chr7:25203121-26251697:.
chr1:22070505:T>C		rs56319427	1	22396998	22070505	T	C										atac	CenterMaskScorer(requested_output=ATAC, width=501, aggregation_type=DIFF_LOG2_SUM)	UBERON:0000995 ATAC-seq	.	ATAC-seq	UBERON:0000995	uterus	tissue	adult	encode	paired	FALSE				-0.0753403	-0.963724	0.963724	chr1:21546217-22594793:.
chr8:41086597:T>C		rs10733198	8	40944116	41086597	T	C										atac	CenterMaskScorer(requested_output=ATAC, width=501, aggregation_type=DIFF_LOG2_SUM)	UBERON:0000995 ATAC-seq	.	ATAC-seq	UBERON:0000995	uterus	tissue	adult	encode	paired	FALSE				0.0767181	0.963724	0.963724	chr8:40562309-41610885:.
chr12:102564235:T>G		rs855204	12	102958013	102564235	T	G										atac	CenterMaskScorer(requested_output=ATAC, width=501, aggregation_type=DIFF_LOG2_SUM)	UBERON:0000995 ATAC-seq	.	ATAC-seq	UBERON:0000995	uterus	tissue	adult	encode	paired	FALSE				0.0772872	0.963724	0.963724	chr12:102039947-103088523:.
chr2:27014746:A>G		rs1465881	2	27237614	27014746	A	G										atac	CenterMaskScorer(requested_output=ATAC, width=501, aggregation_type=DIFF_LOG2_SUM)	UBERON:0000995 ATAC-seq	.	ATAC-seq	UBERON:0000995	uterus	tissue	adult	encode	paired	FALSE				0.0769768	0.963724	0.963724	chr2:26490458-27539034:.
chr2:11539453:A>G		rs74381889	2	11679579	11539453	A	G										atac	CenterMaskScorer(requested_output=ATAC, width=501, aggregation_type=DIFF_LOG2_SUM)	UBERON:0000995 ATAC-seq	.	ATAC-seq	UBERON:0000995	uterus	tissue	adult	encode	paired	FALSE				0.0769587	0.963724	0.963724	chr2:11015165-12063741:.
chr12:53991815:T>C		rs11614913	12	54385599	53991815	T	C										atac	CenterMaskScorer(requested_output=ATAC, width=501, aggregation_type=ACTIVE_SUM)	UBERON:0000995 ATAC-seq	.	ATAC-seq	UBERON:0000995	uterus	tissue	adult	encode	paired	FALSE				62.0765	0.963604	0.963604	chr12:53467527-54516103:.
chr6:151494876:T>C		rs1971256	6	151816011	151494876	T	C										atac	CenterMaskScorer(requested_output=ATAC, width=501, aggregation_type=ACTIVE_SUM)	UBERON:0000995 ATAC-seq	.	ATAC-seq	UBERON:0000995	uterus	tissue	adult	encode	paired	FALSE				61.4099	0.963604	0.963604	chr6:150970588-152019164:.
chr6:31272935:A>C		rs2249741	6	31240712	31272935	A	C										atac	CenterMaskScorer(requested_output=ATAC, width=501, aggregation_type=ACTIVE_SUM)	UBERON:0000995 ATAC-seq	.	ATAC-seq	UBERON:0000995	uterus	tissue	adult	encode	paired	FALSE				61.5045	0.963604	0.963604	chr6:30748647-31797223:.
chr8:98925905:A>G		rs16897128	8	99938133	98925905	A	G										atac	CenterMaskScorer(requested_output=ATAC, width=501, aggregation_type=ACTIVE_SUM)	UBERON:0000995 ATAC-seq	.	ATAC-seq	UBERON:0000995	uterus	tissue	adult	encode	paired	FALSE				62.0897	0.963604	0.963604	chr8:98401617-99450193:.
chr1:172321792:A>G		rs6424865	1	172290932	172321792	A	G										atac	CenterMaskScorer(requested_output=ATAC, width=501, aggregation_type=DIFF_LOG2_SUM)	UBERON:0000995 ATAC-seq	.	ATAC-seq	UBERON:0000995	uterus	tissue	adult	encode	paired	FALSE				-0.0741582	-0.962893	0.962893	chr1:171797504-172846080:.
chrX:71142722:T>G		rs62609611	X	70362572	71142722	T	G										atac	CenterMaskScorer(requested_output=ATAC, width=501, aggregation_type=DIFF_LOG2_SUM)	UBERON:0000995 ATAC-seq	.	ATAC-seq	UBERON:0000995	uterus	tissue	adult	encode	paired	FALSE				-0.0744262	-0.962893	0.962893	chrX:70618434-71667010:.
chr10:94792552:T>G		rs12268235	10	96552309	94792552	T	G										atac	CenterMaskScorer(requested_output=ATAC, width=501, aggregation_type=DIFF_LOG2_SUM)	UBERON:0000995 ATAC-seq	.	ATAC-seq	UBERON:0000995	uterus	tissue	adult	encode	paired	FALSE				-0.0736355	-0.962893	0.962893	chr10:94268264-95316840:.
chr17:20174824:T>C		rs1859407	17	20078137	20174824	T	C										atac	CenterMaskScorer(requested_output=ATAC, width=501, aggregation_type=DIFF_LOG2_SUM)	UBERON:0000995 ATAC-seq	.	ATAC-seq	UBERON:0000995	uterus	tissue	adult	encode	paired	FALSE				-0.0743823	-0.962893	0.962893	chr17:19650536-20699112:.
chr20:56739653:A>G		rs2426673	20	55314709	56739653	A	G										atac	CenterMaskScorer(requested_output=ATAC, width=501, aggregation_type=DIFF_LOG2_SUM)	UBERON:0000995 ATAC-seq	.	ATAC-seq	UBERON:0000995	uterus	tissue	adult	encode	paired	FALSE				-0.073514	-0.962893	0.962893	chr20:56215365-57263941:.
chr11:30169690:T>G		rs7128357	11	30191237	30169690	T	G										atac	CenterMaskScorer(requested_output=ATAC, width=501, aggregation_type=DIFF_LOG2_SUM)	UBERON:0000995 ATAC-seq	.	ATAC-seq	UBERON:0000995	uterus	tissue	adult	encode	paired	FALSE				0.076458	0.962893	0.962893	chr11:29645402-30693978:.
chrX:70785001:A>T		rs147402025	X	70004851	70785001	A	T										atac	CenterMaskScorer(requested_output=ATAC, width=501, aggregation_type=DIFF_LOG2_SUM)	UBERON:0000995 ATAC-seq	.	ATAC-seq	UBERON:0000995	uterus	tissue	adult	encode	paired	FALSE				0.0763905	0.962893	0.962893	chrX:70260713-71309289:.
chr8:115468526:A>G		rs1483582	8	116480753	115468526	A	G										atac	CenterMaskScorer(requested_output=ATAC, width=501, aggregation_type=DIFF_LOG2_SUM)	UBERON:0000995 ATAC-seq	.	ATAC-seq	UBERON:0000995	uterus	tissue	adult	encode	paired	FALSE				0.0760779	0.962893	0.962893	chr8:114944238-115992814:.
chr17:65775948:A>G		rs10512503	17	63772066	65775948	A	G										atac	CenterMaskScorer(requested_output=ATAC, width=501, aggregation_type=DIFF_LOG2_SUM)	UBERON:0000995 ATAC-seq	.	ATAC-seq	UBERON:0000995	uterus	tissue	adult	encode	paired	FALSE				0.0758243	0.962893	0.962893	chr17:65251660-66300236:.
chr6:19812834:A>G		rs79162793	6	19813065	19812834	A	G										atac	CenterMaskScorer(requested_output=ATAC, width=501, aggregation_type=DIFF_LOG2_SUM)	UBERON:0000995 ATAC-seq	.	ATAC-seq	UBERON:0000995	uterus	tissue	adult	encode	paired	FALSE				0.0761151	0.962893	0.962893	chr6:19288546-20337122:.
chr2:26988344:A>G		rs722911	2	27211212	26988344	A	G										atac	CenterMaskScorer(requested_output=ATAC, width=501, aggregation_type=DIFF_LOG2_SUM)	UBERON:0000995 ATAC-seq	.	ATAC-seq	UBERON:0000995	uterus	tissue	adult	encode	paired	FALSE				0.0755053	0.962893	0.962893	chr2:26464056-27512632:.
chr12:54003187:A>G		rs1867297	12	54396971	54003187	A	G										atac	CenterMaskScorer(requested_output=ATAC, width=501, aggregation_type=ACTIVE_SUM)	UBERON:0000995 ATAC-seq	.	ATAC-seq	UBERON:0000995	uterus	tissue	adult	encode	paired	FALSE				61.2328	0.962786	0.962786	chr12:53478899-54527475:.
chr3:49900794:C>G		rs3774758	3	49938227	49900794	C	G										atac	CenterMaskScorer(requested_output=ATAC, width=501, aggregation_type=ACTIVE_SUM)	UBERON:0000995 ATAC-seq	.	ATAC-seq	UBERON:0000995	uterus	tissue	adult	encode	paired	FALSE				61.0079	0.962786	0.962786	chr3:49376506-50425082:.
chr6:151494959:A>G		rs1971255	6	151816094	151494959	A	G										atac	CenterMaskScorer(requested_output=ATAC, width=501, aggregation_type=ACTIVE_SUM)	UBERON:0000995 ATAC-seq	.	ATAC-seq	UBERON:0000995	uterus	tissue	adult	encode	paired	FALSE				60.6159	0.962786	0.962786	chr6:150970671-152019247:.
chr2:11582449:A>G		rs11674605	2	11722575	11582449	A	G										atac	CenterMaskScorer(requested_output=ATAC, width=501, aggregation_type=ACTIVE_SUM)	UBERON:0000995 ATAC-seq	.	ATAC-seq	UBERON:0000995	uterus	tissue	adult	encode	paired	FALSE				60.574	0.962786	0.962786	chr2:11058161-12106737:.
chr12:53993593:T>G		rs1109391	12	54387377	53993593	T	G										atac	CenterMaskScorer(requested_output=ATAC, width=501, aggregation_type=ACTIVE_SUM)	UBERON:0000995 ATAC-seq	.	ATAC-seq	UBERON:0000995	uterus	tissue	adult	encode	paired	FALSE				60.4879	0.962786	0.962786	chr12:53469305-54517881:.
chr12:26273738:A>G		rs9300169	12	26426671	26273738	A	G										atac	CenterMaskScorer(requested_output=ATAC, width=501, aggregation_type=ACTIVE_SUM)	UBERON:0000995 ATAC-seq	.	ATAC-seq	UBERON:0000995	uterus	tissue	adult	encode	paired	FALSE				61.2026	0.962786	0.962786	chr12:25749450-26798026:.
chr12:56967810:A>C		rs1843313	12	57361594	56967810	A	C										atac	CenterMaskScorer(requested_output=ATAC, width=501, aggregation_type=DIFF_LOG2_SUM)	UBERON:0000995 ATAC-seq	.	ATAC-seq	UBERON:0000995	uterus	tissue	adult	encode	paired	FALSE				-0.0727224	-0.962044	0.962044	chr12:56443522-57492098:.
chr12:102429741:T>C		rs5742666	12	102823519	102429741	T	C										atac	CenterMaskScorer(requested_output=ATAC, width=501, aggregation_type=DIFF_LOG2_SUM)	UBERON:0000995 ATAC-seq	.	ATAC-seq	UBERON:0000995	uterus	tissue	adult	encode	paired	FALSE				-0.0729761	-0.962044	0.962044	chr12:101905453-102954029:.
chr8:11589584:A>G		rs55896564	8	11447093	11589584	A	G										atac	CenterMaskScorer(requested_output=ATAC, width=501, aggregation_type=DIFF_LOG2_SUM)	UBERON:0000995 ATAC-seq	.	ATAC-seq	UBERON:0000995	uterus	tissue	adult	encode	paired	FALSE				-0.0725594	-0.962044	0.962044	chr8:11065296-12113872:.
chr9:22159417:T>C		rs10757288	9	22159416	22159417	T	C										atac	CenterMaskScorer(requested_output=ATAC, width=501, aggregation_type=DIFF_LOG2_SUM)	UBERON:0000995 ATAC-seq	.	ATAC-seq	UBERON:0000995	uterus	tissue	adult	encode	paired	FALSE				0.0744257	0.962044	0.962044	chr9:21635129-22683705:.
chr2:11582342:A>G		rs11679605	2	11722468	11582342	A	G										atac	CenterMaskScorer(requested_output=ATAC, width=501, aggregation_type=DIFF_LOG2_SUM)	UBERON:0000995 ATAC-seq	.	ATAC-seq	UBERON:0000995	uterus	tissue	adult	encode	paired	FALSE				0.0746846	0.962044	0.962044	chr2:11058054-12106630:.
chr12:26275860:T>C		rs7975017	12	26428793	26275860	T	C										atac	CenterMaskScorer(requested_output=ATAC, width=501, aggregation_type=DIFF_LOG2_SUM)	UBERON:0000995 ATAC-seq	.	ATAC-seq	UBERON:0000995	uterus	tissue	adult	encode	paired	FALSE				0.0752754	0.962044	0.962044	chr12:25751572-26800148:.
chr13:50389228:C>G		rs9316495	13	50963364	50389228	C	G										atac	CenterMaskScorer(requested_output=ATAC, width=501, aggregation_type=DIFF_LOG2_SUM)	UBERON:0000995 ATAC-seq	.	ATAC-seq	UBERON:0000995	uterus	tissue	adult	encode	paired	FALSE				0.0748458	0.962044	0.962044	chr13:49864940-50913516:.
chr1:169112554:T>G		rs77977611	1	169081792	169112554	T	G										atac	CenterMaskScorer(requested_output=ATAC, width=501, aggregation_type=DIFF_LOG2_SUM)	UBERON:0000995 ATAC-seq	.	ATAC-seq	UBERON:0000995	uterus	tissue	adult	encode	paired	FALSE				0.0750775	0.962044	0.962044	chr1:168588266-169636842:.
chr2:187292947:A>C		rs861458	2	188157674	187292947	A	C										atac	CenterMaskScorer(requested_output=ATAC, width=501, aggregation_type=DIFF_LOG2_SUM)	UBERON:0000995 ATAC-seq	.	ATAC-seq	UBERON:0000995	uterus	tissue	adult	encode	paired	FALSE				0.0751843	0.962044	0.962044	chr2:186768659-187817235:.
chr12:54025136:A>G		rs754133	12	54418920	54025136	A	G										atac	CenterMaskScorer(requested_output=ATAC, width=501, aggregation_type=DIFF_LOG2_SUM)	UBERON:0000995 ATAC-seq	.	ATAC-seq	UBERON:0000995	uterus	tissue	adult	encode	paired	FALSE				0.0745649	0.962044	0.962044	chr12:53500848-54549424:.
chr4:94759210:C>G		rs12508481	4	95680361	94759210	C	G										atac	CenterMaskScorer(requested_output=ATAC, width=501, aggregation_type=ACTIVE_SUM)	UBERON:0000995 ATAC-seq	.	ATAC-seq	UBERON:0000995	uterus	tissue	adult	encode	paired	FALSE				59.5724	0.961951	0.961951	chr4:94234922-95283498:.
chr7:25753782:A>G		rs10267205	7	25793402	25753782	A	G										atac	CenterMaskScorer(requested_output=ATAC, width=501, aggregation_type=ACTIVE_SUM)	UBERON:0000995 ATAC-seq	.	ATAC-seq	UBERON:0000995	uterus	tissue	adult	encode	paired	FALSE				59.6221	0.961951	0.961951	chr7:25229494-26278070:.
chr8:115576343:T>C		rs2049867	8	116588570	115576343	T	C										atac	CenterMaskScorer(requested_output=ATAC, width=501, aggregation_type=ACTIVE_SUM)	UBERON:0000995 ATAC-seq	.	ATAC-seq	UBERON:0000995	uterus	tissue	adult	encode	paired	FALSE				60.3728	0.961951	0.961951	chr8:115052055-116100631:.
chr17:66190870:T>C		rs9902706	17	64186988	66190870	T	C										atac	CenterMaskScorer(requested_output=ATAC, width=501, aggregation_type=ACTIVE_SUM)	UBERON:0000995 ATAC-seq	.	ATAC-seq	UBERON:0000995	uterus	tissue	adult	encode	paired	FALSE				59.9945	0.961951	0.961951	chr17:65666582-66715158:.
chrX:71067539:T>G		rs12851337	X	70287389	71067539	T	G										atac	CenterMaskScorer(requested_output=ATAC, width=501, aggregation_type=ACTIVE_SUM)	UBERON:0000995 ATAC-seq	.	ATAC-seq	UBERON:0000995	uterus	tissue	adult	encode	paired	FALSE				60.1943	0.961951	0.961951	chrX:70543251-71591827:.
chr3:128218483:A>C		rs2254379	3	127937326	128218483	A	C										atac	CenterMaskScorer(requested_output=ATAC, width=501, aggregation_type=ACTIVE_SUM)	UBERON:0000995 ATAC-seq	.	ATAC-seq	UBERON:0000995	uterus	tissue	adult	encode	paired	FALSE				59.7514	0.961951	0.961951	chr3:127694195-128742771:.
chr1:21957498:A>C		rs4655001	1	22283991	21957498	A	C										atac	CenterMaskScorer(requested_output=ATAC, width=501, aggregation_type=ACTIVE_SUM)	UBERON:0000995 ATAC-seq	.	ATAC-seq	UBERON:0000995	uterus	tissue	adult	encode	paired	FALSE				59.8829	0.961951	0.961951	chr1:21433210-22481786:.
chr7:46765187:T>G		rs56075922	7	46804785	46765187	T	G										atac	CenterMaskScorer(requested_output=ATAC, width=501, aggregation_type=DIFF_LOG2_SUM)	UBERON:0000995 ATAC-seq	.	ATAC-seq	UBERON:0000995	uterus	tissue	adult	encode	paired	FALSE				-0.0716186	-0.961175	0.961175	chr7:46240899-47289475:.
chr1:172303569:T>C		rs4484957	1	172272709	172303569	T	C										atac	CenterMaskScorer(requested_output=ATAC, width=501, aggregation_type=DIFF_LOG2_SUM)	UBERON:0000995 ATAC-seq	.	ATAC-seq	UBERON:0000995	uterus	tissue	adult	encode	paired	FALSE				-0.0721114	-0.961175	0.961175	chr1:171779281-172827857:.
chr12:95197879:A>G		rs60955350	12	95591655	95197879	A	G										atac	CenterMaskScorer(requested_output=ATAC, width=501, aggregation_type=DIFF_LOG2_SUM)	UBERON:0000995 ATAC-seq	.	ATAC-seq	UBERON:0000995	uterus	tissue	adult	encode	paired	FALSE				0.0738468	0.961175	0.961175	chr12:94673591-95722167:.
chr4:55148226:T>C		rs1350542	4	56014393	55148226	T	C										atac	CenterMaskScorer(requested_output=ATAC, width=501, aggregation_type=DIFF_LOG2_SUM)	UBERON:0000995 ATAC-seq	.	ATAC-seq	UBERON:0000995	uterus	tissue	adult	encode	paired	FALSE				0.074096	0.961175	0.961175	chr4:54623938-55672514:.
chr17:65775146:T>G		rs9972885	17	63771264	65775146	T	G										atac	CenterMaskScorer(requested_output=ATAC, width=501, aggregation_type=DIFF_LOG2_SUM)	UBERON:0000995 ATAC-seq	.	ATAC-seq	UBERON:0000995	uterus	tissue	adult	encode	paired	FALSE				0.0740142	0.961175	0.961175	chr17:65250858-66299434:.
chr12:56959087:T>C		rs12815538	12	57352871	56959087	T	C										atac	CenterMaskScorer(requested_output=ATAC, width=501, aggregation_type=DIFF_LOG2_SUM)	UBERON:0000995 ATAC-seq	.	ATAC-seq	UBERON:0000995	uterus	tissue	adult	encode	paired	FALSE				0.0732834	0.961175	0.961175	chr12:56434799-57483375:.
chr20:32194310:A>G		rs6061216	20	30782113	32194310	A	G										atac	CenterMaskScorer(requested_output=ATAC, width=501, aggregation_type=DIFF_LOG2_SUM)	UBERON:0000995 ATAC-seq	.	ATAC-seq	UBERON:0000995	uterus	tissue	adult	encode	paired	FALSE				0.0732779	0.961175	0.961175	chr20:31670022-32718598:.
chr12:54026314:T>C		rs4759318	12	54420098	54026314	T	C										atac	CenterMaskScorer(requested_output=ATAC, width=501, aggregation_type=ACTIVE_SUM)	UBERON:0000995 ATAC-seq	.	ATAC-seq	UBERON:0000995	uterus	tissue	adult	encode	paired	FALSE				58.8132	0.961097	0.961097	chr12:53502026-54550602:.
chr6:73733201:A>C		rs6932012	6	74442924	73733201	A	C										atac	CenterMaskScorer(requested_output=ATAC, width=501, aggregation_type=ACTIVE_SUM)	UBERON:0000995 ATAC-seq	.	ATAC-seq	UBERON:0000995	uterus	tissue	adult	encode	paired	FALSE				59.048	0.961097	0.961097	chr6:73208913-74257489:.
chr1:22132301:A>G		rs12404660	1	22458794	22132301	A	G										atac	CenterMaskScorer(requested_output=ATAC, width=501, aggregation_type=ACTIVE_SUM)	UBERON:0000995 ATAC-seq	.	ATAC-seq	UBERON:0000995	uterus	tissue	adult	encode	paired	FALSE				58.809	0.961097	0.961097	chr1:21608013-22656589:.
chr8:10138879:A>G		rs34990153	8	9996389	10138879	A	G										atac	CenterMaskScorer(requested_output=ATAC, width=501, aggregation_type=ACTIVE_SUM)	UBERON:0000995 ATAC-seq	.	ATAC-seq	UBERON:0000995	uterus	tissue	adult	encode	paired	FALSE				58.7269	0.961097	0.961097	chr8:9614591-10663167:.
chr20:32227947:T>C		rs6141641	20	30815750	32227947	T	C										atac	CenterMaskScorer(requested_output=ATAC, width=501, aggregation_type=DIFF_LOG2_SUM)	UBERON:0000995 ATAC-seq	.	ATAC-seq	UBERON:0000995	uterus	tissue	adult	encode	paired	FALSE				-0.0710211	-0.960287	0.960287	chr20:31703659-32752235:.
chr6:34229328:T>C		rs1759627	6	34197105	34229328	T	C										atac	CenterMaskScorer(requested_output=ATAC, width=501, aggregation_type=DIFF_LOG2_SUM)	UBERON:0000995 ATAC-seq	.	ATAC-seq	UBERON:0000995	uterus	tissue	adult	encode	paired	FALSE				-0.0703711	-0.960287	0.960287	chr6:33705040-34753616:.
chr2:67593125:T>C		rs7425711	2	67820257	67593125	T	C										atac	CenterMaskScorer(requested_output=ATAC, width=501, aggregation_type=DIFF_LOG2_SUM)	UBERON:0000995 ATAC-seq	.	ATAC-seq	UBERON:0000995	uterus	tissue	adult	encode	paired	FALSE				-0.0705715	-0.960287	0.960287	chr2:67068837-68117413:.
chr10:94857274:T>G		rs12766227	10	96617031	94857274	T	G										atac	CenterMaskScorer(requested_output=ATAC, width=501, aggregation_type=DIFF_LOG2_SUM)	UBERON:0000995 ATAC-seq	.	ATAC-seq	UBERON:0000995	uterus	tissue	adult	encode	paired	FALSE				0.0722578	0.960287	0.960287	chr10:94332986-95381562:.
chr7:25731531:T>C		rs10951100	7	25771151	25731531	T	C										atac	CenterMaskScorer(requested_output=ATAC, width=501, aggregation_type=DIFF_LOG2_SUM)	UBERON:0000995 ATAC-seq	.	ATAC-seq	UBERON:0000995	uterus	tissue	adult	encode	paired	FALSE				0.0725474	0.960287	0.960287	chr7:25207243-26255819:.
chr6:151372274:A>G		rs9371510	6	151693409	151372274	A	G										atac	CenterMaskScorer(requested_output=ATAC, width=501, aggregation_type=DIFF_LOG2_SUM)	UBERON:0000995 ATAC-seq	.	ATAC-seq	UBERON:0000995	uterus	tissue	adult	encode	paired	FALSE				0.0730681	0.960287	0.960287	chr6:150847986-151896562:.
chr7:25725618:T>C		rs17152416	7	25765238	25725618	T	C										atac	CenterMaskScorer(requested_output=ATAC, width=501, aggregation_type=DIFF_LOG2_SUM)	UBERON:0000995 ATAC-seq	.	ATAC-seq	UBERON:0000995	uterus	tissue	adult	encode	paired	FALSE				0.0728698	0.960287	0.960287	chr7:25201330-26249906:.
chr6:152130511:T>C		rs58450883	6	152451646	152130511	T	C										atac	CenterMaskScorer(requested_output=ATAC, width=501, aggregation_type=DIFF_LOG2_SUM)	UBERON:0000995 ATAC-seq	.	ATAC-seq	UBERON:0000995	uterus	tissue	adult	encode	paired	FALSE				0.0730767	0.960287	0.960287	chr6:151606223-152654799:.
chr8:99339340:A>G		rs3134179	8	100351568	99339340	A	G										atac	CenterMaskScorer(requested_output=ATAC, width=501, aggregation_type=DIFF_LOG2_SUM)	UBERON:0000995 ATAC-seq	.	ATAC-seq	UBERON:0000995	uterus	tissue	adult	encode	paired	FALSE				0.0730393	0.960287	0.960287	chr8:98815052-99863628:.
chr9:116549977:T>G		rs1861881	9	119312256	116549977	T	G										atac	CenterMaskScorer(requested_output=ATAC, width=501, aggregation_type=DIFF_LOG2_SUM)	UBERON:0000995 ATAC-seq	.	ATAC-seq	UBERON:0000995	uterus	tissue	adult	encode	paired	FALSE				0.0725703	0.960287	0.960287	chr9:116025689-117074265:.
chr8:115560699:T>C		rs3802221	8	116572926	115560699	T	C										atac	CenterMaskScorer(requested_output=ATAC, width=501, aggregation_type=DIFF_LOG2_SUM)	UBERON:0000995 ATAC-seq	.	ATAC-seq	UBERON:0000995	uterus	tissue	adult	encode	paired	FALSE				0.0728836	0.960287	0.960287	chr8:115036411-116084987:.
chr6:74011792:T>C		rs4454100	6	74721508	74011792	T	C										atac	CenterMaskScorer(requested_output=ATAC, width=501, aggregation_type=DIFF_LOG2_SUM)	UBERON:0000995 ATAC-seq	.	ATAC-seq	UBERON:0000995	uterus	tissue	adult	encode	paired	FALSE				0.0725735	0.960287	0.960287	chr6:73487504-74536080:.
chr7:25721244:A>G		rs714062	7	25760864	25721244	A	G										atac	CenterMaskScorer(requested_output=ATAC, width=501, aggregation_type=DIFF_LOG2_SUM)	UBERON:0000995 ATAC-seq	.	ATAC-seq	UBERON:0000995	uterus	tissue	adult	encode	paired	FALSE				0.072855	0.960287	0.960287	chr7:25196956-26245532:.
chr7:25751585:A>G		rs17152558	7	25791205	25751585	A	G										atac	CenterMaskScorer(requested_output=ATAC, width=501, aggregation_type=ACTIVE_SUM)	UBERON:0000995 ATAC-seq	.	ATAC-seq	UBERON:0000995	uterus	tissue	adult	encode	paired	FALSE				58.1238	0.960225	0.960225	chr7:25227297-26275873:.
chr11:33703446:T>C		rs1047581	11	33724992	33703446	T	C										atac	CenterMaskScorer(requested_output=ATAC, width=501, aggregation_type=ACTIVE_SUM)	UBERON:0000995 ATAC-seq	.	ATAC-seq	UBERON:0000995	uterus	tissue	adult	encode	paired	FALSE				58.5726	0.960225	0.960225	chr11:33179158-34227734:.
chr12:54013513:A>G		rs4759317	12	54407297	54013513	A	G										atac	CenterMaskScorer(requested_output=ATAC, width=501, aggregation_type=ACTIVE_SUM)	UBERON:0000995 ATAC-seq	.	ATAC-seq	UBERON:0000995	uterus	tissue	adult	encode	paired	FALSE				58.0575	0.960225	0.960225	chr12:53489225-54537801:.
chr8:98926260:A>C		rs72668453	8	99938488	98926260	A	C										atac	CenterMaskScorer(requested_output=ATAC, width=501, aggregation_type=ACTIVE_SUM)	UBERON:0000995 ATAC-seq	.	ATAC-seq	UBERON:0000995	uterus	tissue	adult	encode	paired	FALSE				57.9435	0.960225	0.960225	chr8:98401972-99450548:.
chr2:202665609:T>C		rs72927001	2	203530332	202665609	T	C										atac	CenterMaskScorer(requested_output=ATAC, width=501, aggregation_type=DIFF_LOG2_SUM)	UBERON:0000995 ATAC-seq	.	ATAC-seq	UBERON:0000995	uterus	tissue	adult	encode	paired	FALSE				-0.0702128	-0.959379	0.959379	chr2:202141321-203189897:.
chr6:73970041:T>C		rs3003184	6	74679757	73970041	T	C										atac	CenterMaskScorer(requested_output=ATAC, width=501, aggregation_type=DIFF_LOG2_SUM)	UBERON:0000995 ATAC-seq	.	ATAC-seq	UBERON:0000995	uterus	tissue	adult	encode	paired	FALSE				-0.0699682	-0.959379	0.959379	chr6:73445753-74494329:.
chr6:73916568:A>G		rs55661458	6	74626284	73916568	A	G										atac	CenterMaskScorer(requested_output=ATAC, width=501, aggregation_type=DIFF_LOG2_SUM)	UBERON:0000995 ATAC-seq	.	ATAC-seq	UBERON:0000995	uterus	tissue	adult	encode	paired	FALSE				-0.0702345	-0.959379	0.959379	chr6:73392280-74440856:.
chr8:115623384:T>C		rs2721938	8	116635611	115623384	T	C										atac	CenterMaskScorer(requested_output=ATAC, width=501, aggregation_type=DIFF_LOG2_SUM)	UBERON:0000995 ATAC-seq	.	ATAC-seq	UBERON:0000995	uterus	tissue	adult	encode	paired	FALSE				0.0717916	0.959379	0.959379	chr8:115099096-116147672:.
chr1:172231741:T>C		rs9726627	1	172200881	172231741	T	C										atac	CenterMaskScorer(requested_output=ATAC, width=501, aggregation_type=DIFF_LOG2_SUM)	UBERON:0000995 ATAC-seq	.	ATAC-seq	UBERON:0000995	uterus	tissue	adult	encode	paired	FALSE				0.0719715	0.959379	0.959379	chr1:171707453-172756029:.
chr21:35072824:T>G		rs2834747	21	36445121	35072824	T	G										atac	CenterMaskScorer(requested_output=ATAC, width=501, aggregation_type=DIFF_LOG2_SUM)	UBERON:0000995 ATAC-seq	.	ATAC-seq	UBERON:0000995	uterus	tissue	adult	encode	paired	FALSE				0.0717592	0.959379	0.959379	chr21:34548536-35597112:.
chr14:92602076:T>C		rs11160078	14	93068421	92602076	T	C										atac	CenterMaskScorer(requested_output=ATAC, width=501, aggregation_type=DIFF_LOG2_SUM)	UBERON:0000995 ATAC-seq	.	ATAC-seq	UBERON:0000995	uterus	tissue	adult	encode	paired	FALSE				0.0713477	0.959379	0.959379	chr14:92077788-93126364:.
chr8:11574944:T>C		rs35353728	8	11432453	11574944	T	C										atac	CenterMaskScorer(requested_output=ATAC, width=501, aggregation_type=DIFF_LOG2_SUM)	UBERON:0000995 ATAC-seq	.	ATAC-seq	UBERON:0000995	uterus	tissue	adult	encode	paired	FALSE				0.0718832	0.959379	0.959379	chr8:11050656-12099232:.
chr12:14399911:C>G		rs11055965	12	14552845	14399911	C	G										atac	CenterMaskScorer(requested_output=ATAC, width=501, aggregation_type=DIFF_LOG2_SUM)	UBERON:0000995 ATAC-seq	.	ATAC-seq	UBERON:0000995	uterus	tissue	adult	encode	paired	FALSE				0.0716262	0.959379	0.959379	chr12:13875623-14924199:.
chr4:94669007:A>G		rs17021972	4	95590158	94669007	A	G										atac	CenterMaskScorer(requested_output=ATAC, width=501, aggregation_type=DIFF_LOG2_SUM)	UBERON:0000995 ATAC-seq	.	ATAC-seq	UBERON:0000995	uterus	tissue	adult	encode	paired	FALSE				0.0710888	0.959379	0.959379	chr4:94144719-95193295:.
chr3:128174008:C>G		rs2811474	3	127892851	128174008	C	G										atac	CenterMaskScorer(requested_output=ATAC, width=501, aggregation_type=DIFF_LOG2_SUM)	UBERON:0000995 ATAC-seq	.	ATAC-seq	UBERON:0000995	uterus	tissue	adult	encode	paired	FALSE				0.071384	0.959379	0.959379	chr3:127649720-128698296:.
chr14:92652324:A>G		rs3742716	14	93118669	92652324	A	G										atac	CenterMaskScorer(requested_output=ATAC, width=501, aggregation_type=ACTIVE_SUM)	UBERON:0000995 ATAC-seq	.	ATAC-seq	UBERON:0000995	uterus	tissue	adult	encode	paired	FALSE				57.2979	0.959335	0.959335	chr14:92128036-93176612:.
chr10:21535690:A>G		rs10828248	10	21824619	21535690	A	G										atac	CenterMaskScorer(requested_output=ATAC, width=501, aggregation_type=ACTIVE_SUM)	UBERON:0000995 ATAC-seq	.	ATAC-seq	UBERON:0000995	uterus	tissue	adult	encode	paired	FALSE				57.0741	0.959335	0.959335	chr10:21011402-22059978:.
chr14:92647607:T>G		rs77366689	14	93113952	92647607	T	G										atac	CenterMaskScorer(requested_output=ATAC, width=501, aggregation_type=ACTIVE_SUM)	UBERON:0000995 ATAC-seq	.	ATAC-seq	UBERON:0000995	uterus	tissue	adult	encode	paired	FALSE				57.317	0.959335	0.959335	chr14:92123319-93171895:.
chr5:142783580:C>G		rs1799293	5	142163145	142783580	C	G										atac	CenterMaskScorer(requested_output=ATAC, width=501, aggregation_type=ACTIVE_SUM)	UBERON:0000995 ATAC-seq	.	ATAC-seq	UBERON:0000995	uterus	tissue	adult	encode	paired	FALSE				57.6258	0.959335	0.959335	chr5:142259292-143307868:.
chr8:115452760:T>C		rs800888	8	116464988	115452760	T	C										atac	CenterMaskScorer(requested_output=ATAC, width=501, aggregation_type=ACTIVE_SUM)	UBERON:0000995 ATAC-seq	.	ATAC-seq	UBERON:0000995	uterus	tissue	adult	encode	paired	FALSE				57.686	0.959335	0.959335	chr8:114928472-115977048:.
chr6:73970262:T>G		rs3003186	6	74679978	73970262	T	G										atac	CenterMaskScorer(requested_output=ATAC, width=501, aggregation_type=ACTIVE_SUM)	UBERON:0000995 ATAC-seq	.	ATAC-seq	UBERON:0000995	uterus	tissue	adult	encode	paired	FALSE				56.9432	0.959335	0.959335	chr6:73445974-74494550:.
chr20:32524886:A>G		rs12625036	20	31112689	32524886	A	G										atac	CenterMaskScorer(requested_output=ATAC, width=501, aggregation_type=ACTIVE_SUM)	UBERON:0000995 ATAC-seq	.	ATAC-seq	UBERON:0000995	uterus	tissue	adult	encode	paired	FALSE				57.092	0.959335	0.959335	chr20:32000598-33049174:.
chr15:40048090:T>C		rs12440899	15	40340291	40048090	T	C										atac	CenterMaskScorer(requested_output=ATAC, width=501, aggregation_type=ACTIVE_SUM)	UBERON:0000995 ATAC-seq	.	ATAC-seq	UBERON:0000995	uterus	tissue	adult	encode	paired	FALSE				57.3927	0.959335	0.959335	chr15:39523802-40572378:.
chr1:21942199:C>G		rs76718639	1	22268692	21942199	C	G										atac	CenterMaskScorer(requested_output=ATAC, width=501, aggregation_type=ACTIVE_SUM)	UBERON:0000995 ATAC-seq	.	ATAC-seq	UBERON:0000995	uterus	tissue	adult	encode	paired	FALSE				57.0107	0.959335	0.959335	chr1:21417911-22466487:.
chr12:54013506:T>C		rs11170785	12	54407290	54013506	T	C										atac	CenterMaskScorer(requested_output=ATAC, width=501, aggregation_type=ACTIVE_SUM)	UBERON:0000995 ATAC-seq	.	ATAC-seq	UBERON:0000995	uterus	tissue	adult	encode	paired	FALSE				57.5836	0.959335	0.959335	chr12:53489218-54537794:.
chr3:50138507:A>G		rs2014004	3	50175940	50138507	A	G										atac	CenterMaskScorer(requested_output=ATAC, width=501, aggregation_type=ACTIVE_SUM)	UBERON:0000995 ATAC-seq	.	ATAC-seq	UBERON:0000995	uterus	tissue	adult	encode	paired	FALSE				57.4417	0.959335	0.959335	chr3:49614219-50662795:.
chr14:92647607:T>G		rs77366689	14	93113952	92647607	T	G										atac	CenterMaskScorer(requested_output=ATAC, width=501, aggregation_type=DIFF_LOG2_SUM)	UBERON:0000995 ATAC-seq	.	ATAC-seq	UBERON:0000995	uterus	tissue	adult	encode	paired	FALSE				-0.0686536	-0.95845	0.95845	chr14:92123319-93171895:.
chr6:170043342:T>C		rs1532389	6	170358566	170043342	T	C										atac	CenterMaskScorer(requested_output=ATAC, width=501, aggregation_type=DIFF_LOG2_SUM)	UBERON:0000995 ATAC-seq	.	ATAC-seq	UBERON:0000995	uterus	tissue	adult	encode	paired	FALSE				-0.0685	-0.95845	0.95845	chr6:169519054-170567630:.
chr7:25697587:T>C		rs17152311	7	25737207	25697587	T	C										atac	CenterMaskScorer(requested_output=ATAC, width=501, aggregation_type=DIFF_LOG2_SUM)	UBERON:0000995 ATAC-seq	.	ATAC-seq	UBERON:0000995	uterus	tissue	adult	encode	paired	FALSE				0.0700231	0.95845	0.95845	chr7:25173299-26221875:.
chr6:152221099:T>G		rs9397492	6	152542234	152221099	T	G										atac	CenterMaskScorer(requested_output=ATAC, width=501, aggregation_type=DIFF_LOG2_SUM)	UBERON:0000995 ATAC-seq	.	ATAC-seq	UBERON:0000995	uterus	tissue	adult	encode	paired	FALSE				0.0708122	0.95845	0.95845	chr6:151696811-152745387:.
chr11:30326380:A>G		rs10767838	11	30347927	30326380	A	G										atac	CenterMaskScorer(requested_output=ATAC, width=501, aggregation_type=DIFF_LOG2_SUM)	UBERON:0000995 ATAC-seq	.	ATAC-seq	UBERON:0000995	uterus	tissue	adult	encode	paired	FALSE				0.0702992	0.95845	0.95845	chr11:29802092-30850668:.
chr3:11661249:C>G		rs7650899	3	11702723	11661249	C	G										atac	CenterMaskScorer(requested_output=ATAC, width=501, aggregation_type=DIFF_LOG2_SUM)	UBERON:0000995 ATAC-seq	.	ATAC-seq	UBERON:0000995	uterus	tissue	adult	encode	paired	FALSE				0.0703254	0.95845	0.95845	chr3:11136961-12185537:.
chr7:134870907:A>G		rs2290358	7	134555658	134870907	A	G										atac	CenterMaskScorer(requested_output=ATAC, width=501, aggregation_type=DIFF_LOG2_SUM)	UBERON:0000995 ATAC-seq	.	ATAC-seq	UBERON:0000995	uterus	tissue	adult	encode	paired	FALSE				0.0701318	0.95845	0.95845	chr7:134346619-135395195:.
chr6:34246545:C>G		rs1150781	6	34214322	34246545	C	G										atac	CenterMaskScorer(requested_output=ATAC, width=501, aggregation_type=ACTIVE_SUM)	UBERON:0000995 ATAC-seq	.	ATAC-seq	UBERON:0000995	uterus	tissue	adult	encode	paired	FALSE				56.2968	0.958425	0.958425	chr6:33722257-34770833:.
chr7:812258:T>C		rs9886054	7	851895	812258	T	C										atac	CenterMaskScorer(requested_output=ATAC, width=501, aggregation_type=ACTIVE_SUM)	UBERON:0000995 ATAC-seq	.	ATAC-seq	UBERON:0000995	uterus	tissue	adult	encode	paired	FALSE				56.6045	0.958425	0.958425	chr7:287970-1336546:.
chr3:49238372:A>G		rs35218722	3	49275805	49238372	A	G										atac	CenterMaskScorer(requested_output=ATAC, width=501, aggregation_type=ACTIVE_SUM)	UBERON:0000995 ATAC-seq	.	ATAC-seq	UBERON:0000995	uterus	tissue	adult	encode	paired	FALSE				56.029	0.958425	0.958425	chr3:48714084-49762660:.
chr8:115576319:A>C		rs2049865	8	116588546	115576319	A	C										atac	CenterMaskScorer(requested_output=ATAC, width=501, aggregation_type=ACTIVE_SUM)	UBERON:0000995 ATAC-seq	.	ATAC-seq	UBERON:0000995	uterus	tissue	adult	encode	paired	FALSE				56.2553	0.958425	0.958425	chr8:115052031-116100607:.
chr17:65785497:T>C		rs7502798	17	63781615	65785497	T	C										atac	CenterMaskScorer(requested_output=ATAC, width=501, aggregation_type=ACTIVE_SUM)	UBERON:0000995 ATAC-seq	.	ATAC-seq	UBERON:0000995	uterus	tissue	adult	encode	paired	FALSE				56.339	0.958425	0.958425	chr17:65261209-66309785:.
chr1:21922245:A>G		rs115702407	1	22248738	21922245	A	G										atac	CenterMaskScorer(requested_output=ATAC, width=501, aggregation_type=ACTIVE_SUM)	UBERON:0000995 ATAC-seq	.	ATAC-seq	UBERON:0000995	uterus	tissue	adult	encode	paired	FALSE				56.1704	0.958425	0.958425	chr1:21397957-22446533:.
chr3:49249185:T>G		rs4955443	3	49286618	49249185	T	G										atac	CenterMaskScorer(requested_output=ATAC, width=501, aggregation_type=ACTIVE_SUM)	UBERON:0000995 ATAC-seq	.	ATAC-seq	UBERON:0000995	uterus	tissue	adult	encode	paired	FALSE				56.0848	0.958425	0.958425	chr3:48724897-49773473:.
chr12:54028026:T>C		rs10876529	12	54421810	54028026	T	C										atac	CenterMaskScorer(requested_output=ATAC, width=501, aggregation_type=ACTIVE_SUM)	UBERON:0000995 ATAC-seq	.	ATAC-seq	UBERON:0000995	uterus	tissue	adult	encode	paired	FALSE				56.6336	0.958425	0.958425	chr12:53503738-54552314:.
chr1:172146014:T>C		rs12120556	1	172115154	172146014	T	C										atac	CenterMaskScorer(requested_output=ATAC, width=501, aggregation_type=ACTIVE_SUM)	UBERON:0000995 ATAC-seq	.	ATAC-seq	UBERON:0000995	uterus	tissue	adult	encode	paired	FALSE				56.1491	0.958425	0.958425	chr1:171621726-172670302:.
chr1:21998865:T>C		rs34193248	1	22325358	21998865	T	C										atac	CenterMaskScorer(requested_output=ATAC, width=501, aggregation_type=DIFF_LOG2_SUM)	UBERON:0000995 ATAC-seq	.	ATAC-seq	UBERON:0000995	uterus	tissue	adult	encode	paired	FALSE				-0.067925	-0.957501	0.957501	chr1:21474577-22523153:.
chr3:49182236:T>C		rs4367098	3	49219669	49182236	T	C										atac	CenterMaskScorer(requested_output=ATAC, width=501, aggregation_type=DIFF_LOG2_SUM)	UBERON:0000995 ATAC-seq	.	ATAC-seq	UBERON:0000995	uterus	tissue	adult	encode	paired	FALSE				-0.0672178	-0.957501	0.957501	chr3:48657948-49706524:.
chr2:27004839:A>G		rs6716275	2	27227707	27004839	A	G										atac	CenterMaskScorer(requested_output=ATAC, width=501, aggregation_type=DIFF_LOG2_SUM)	UBERON:0000995 ATAC-seq	.	ATAC-seq	UBERON:0000995	uterus	tissue	adult	encode	paired	FALSE				-0.067853	-0.957501	0.957501	chr2:26480551-27529127:.
chr4:55154772:A>G		rs2125493	4	56020939	55154772	A	G										atac	CenterMaskScorer(requested_output=ATAC, width=501, aggregation_type=DIFF_LOG2_SUM)	UBERON:0000995 ATAC-seq	.	ATAC-seq	UBERON:0000995	uterus	tissue	adult	encode	paired	FALSE				-0.0676284	-0.957501	0.957501	chr4:54630484-55679060:.
chr1:21998437:A>T		rs12032777	1	22324930	21998437	A	T										atac	CenterMaskScorer(requested_output=ATAC, width=501, aggregation_type=DIFF_LOG2_SUM)	UBERON:0000995 ATAC-seq	.	ATAC-seq	UBERON:0000995	uterus	tissue	adult	encode	paired	FALSE				-0.067461	-0.957501	0.957501	chr1:21474149-22522725:.
chr6:73738532:A>G		rs1875367	6	74448255	73738532	A	G										atac	CenterMaskScorer(requested_output=ATAC, width=501, aggregation_type=DIFF_LOG2_SUM)	UBERON:0000995 ATAC-seq	.	ATAC-seq	UBERON:0000995	uterus	tissue	adult	encode	paired	FALSE				0.069797	0.957501	0.957501	chr6:73214244-74262820:.
chr10:94827790:T>G		rs12772139	10	96587547	94827790	T	G										atac	CenterMaskScorer(requested_output=ATAC, width=501, aggregation_type=DIFF_LOG2_SUM)	UBERON:0000995 ATAC-seq	.	ATAC-seq	UBERON:0000995	uterus	tissue	adult	encode	paired	FALSE				0.0693041	0.957501	0.957501	chr10:94303502-95352078:.
chr9:22182219:A>G		rs4439215	9	22182218	22182219	A	G										atac	CenterMaskScorer(requested_output=ATAC, width=501, aggregation_type=DIFF_LOG2_SUM)	UBERON:0000995 ATAC-seq	.	ATAC-seq	UBERON:0000995	uterus	tissue	adult	encode	paired	FALSE				0.0700052	0.957501	0.957501	chr9:21657931-22706507:.
chr12:102137788:A>C		rs11111173	12	102531566	102137788	A	C										atac	CenterMaskScorer(requested_output=ATAC, width=501, aggregation_type=DIFF_LOG2_SUM)	UBERON:0000995 ATAC-seq	.	ATAC-seq	UBERON:0000995	uterus	tissue	adult	encode	paired	FALSE				0.0696476	0.957501	0.957501	chr12:101613500-102662076:.
chr17:20256373:T>C		rs2703788	17	20159686	20256373	T	C										atac	CenterMaskScorer(requested_output=ATAC, width=501, aggregation_type=DIFF_LOG2_SUM)	UBERON:0000995 ATAC-seq	.	ATAC-seq	UBERON:0000995	uterus	tissue	adult	encode	paired	FALSE				0.0695968	0.957501	0.957501	chr17:19732085-20780661:.
chr17:4019624:A>G		rs711178	17	3922918	4019624	A	G										atac	CenterMaskScorer(requested_output=ATAC, width=501, aggregation_type=DIFF_LOG2_SUM)	UBERON:0000995 ATAC-seq	.	ATAC-seq	UBERON:0000995	uterus	tissue	adult	encode	paired	FALSE				0.0694108	0.957501	0.957501	chr17:3495336-4543912:.
chr8:98999893:C>G		rs35974745	8	100012121	98999893	C	G										atac	CenterMaskScorer(requested_output=ATAC, width=501, aggregation_type=DIFF_LOG2_SUM)	UBERON:0000995 ATAC-seq	.	ATAC-seq	UBERON:0000995	uterus	tissue	adult	encode	paired	FALSE				0.0691323	0.957501	0.957501	chr8:98475605-99524181:.
chr6:74218141:T>C		rs111998880	6	74927857	74218141	T	C										atac	CenterMaskScorer(requested_output=ATAC, width=501, aggregation_type=DIFF_LOG2_SUM)	UBERON:0000995 ATAC-seq	.	ATAC-seq	UBERON:0000995	uterus	tissue	adult	encode	paired	FALSE				0.0696539	0.957501	0.957501	chr6:73693853-74742429:.
chr2:112812343:A>T		rs12471565	2	113569920	112812343	A	T										atac	CenterMaskScorer(requested_output=ATAC, width=501, aggregation_type=ACTIVE_SUM)	UBERON:0000995 ATAC-seq	.	ATAC-seq	UBERON:0000995	uterus	tissue	adult	encode	paired	FALSE				55.3992	0.957496	0.957496	chr2:112288055-113336631:.
chr7:134907803:C>G		rs11562045	7	134592554	134907803	C	G										atac	CenterMaskScorer(requested_output=ATAC, width=501, aggregation_type=ACTIVE_SUM)	UBERON:0000995 ATAC-seq	.	ATAC-seq	UBERON:0000995	uterus	tissue	adult	encode	paired	FALSE				55.22	0.957496	0.957496	chr7:134383515-135432091:.
chr12:54034963:A>G		rs61921797	12	54428747	54034963	A	G										atac	CenterMaskScorer(requested_output=ATAC, width=501, aggregation_type=ACTIVE_SUM)	UBERON:0000995 ATAC-seq	.	ATAC-seq	UBERON:0000995	uterus	tissue	adult	encode	paired	FALSE				55.5121	0.957496	0.957496	chr12:53510675-54559251:.
chr15:40097669:A>C		rs568652	15	40389870	40097669	A	C										atac	CenterMaskScorer(requested_output=ATAC, width=501, aggregation_type=ACTIVE_SUM)	UBERON:0000995 ATAC-seq	.	ATAC-seq	UBERON:0000995	uterus	tissue	adult	encode	paired	FALSE				55.5734	0.957496	0.957496	chr15:39573381-40621957:.
chr10:88283017:T>G		rs3781197	10	90042774	88283017	T	G										atac	CenterMaskScorer(requested_output=ATAC, width=501, aggregation_type=ACTIVE_SUM)	UBERON:0000995 ATAC-seq	.	ATAC-seq	UBERON:0000995	uterus	tissue	adult	encode	paired	FALSE				55.2395	0.957496	0.957496	chr10:87758729-88807305:.
chr1:172323649:T>C		rs6682381	1	172292789	172323649	T	C										atac	CenterMaskScorer(requested_output=ATAC, width=501, aggregation_type=ACTIVE_SUM)	UBERON:0000995 ATAC-seq	.	ATAC-seq	UBERON:0000995	uterus	tissue	adult	encode	paired	FALSE				55.398	0.957496	0.957496	chr1:171799361-172847937:.
chr2:27031928:T>C		rs34732613	2	27254796	27031928	T	C										atac	CenterMaskScorer(requested_output=ATAC, width=501, aggregation_type=ACTIVE_SUM)	UBERON:0000995 ATAC-seq	.	ATAC-seq	UBERON:0000995	uterus	tissue	adult	encode	paired	FALSE				55.9853	0.957496	0.957496	chr2:26507640-27556216:.
chr10:88282397:T>G		rs3781196	10	90042154	88282397	T	G										atac	CenterMaskScorer(requested_output=ATAC, width=501, aggregation_type=ACTIVE_SUM)	UBERON:0000995 ATAC-seq	.	ATAC-seq	UBERON:0000995	uterus	tissue	adult	encode	paired	FALSE				55.7047	0.957496	0.957496	chr10:87758109-88806685:.
chr12:54013657:A>G		rs11170786	12	54407441	54013657	A	G										atac	CenterMaskScorer(requested_output=ATAC, width=501, aggregation_type=ACTIVE_SUM)	UBERON:0000995 ATAC-seq	.	ATAC-seq	UBERON:0000995	uterus	tissue	adult	encode	paired	FALSE				55.2229	0.957496	0.957496	chr12:53489369-54537945:.
chr15:40072727:T>C		rs7162269	15	40364928	40072727	T	C										atac	CenterMaskScorer(requested_output=ATAC, width=501, aggregation_type=ACTIVE_SUM)	UBERON:0000995 ATAC-seq	.	ATAC-seq	UBERON:0000995	uterus	tissue	adult	encode	paired	FALSE				55.9558	0.957496	0.957496	chr15:39548439-40597015:.
chr6:151763572:C>G		rs2504072	6	152084707	151763572	C	G										atac	CenterMaskScorer(requested_output=ATAC, width=501, aggregation_type=ACTIVE_SUM)	UBERON:0000995 ATAC-seq	.	ATAC-seq	UBERON:0000995	uterus	tissue	adult	encode	paired	FALSE				55.8501	0.957496	0.957496	chr6:151239284-152287860:.
chr3:50188718:T>C		rs14321	3	50226151	50188718	T	C										atac	CenterMaskScorer(requested_output=ATAC, width=501, aggregation_type=ACTIVE_SUM)	UBERON:0000995 ATAC-seq	.	ATAC-seq	UBERON:0000995	uterus	tissue	adult	encode	paired	FALSE				55.8654	0.957496	0.957496	chr3:49664430-50713006:.
chr3:49717537:T>C		rs7628207	3	49754970	49717537	T	C										atac	CenterMaskScorer(requested_output=ATAC, width=501, aggregation_type=ACTIVE_SUM)	UBERON:0000995 ATAC-seq	.	ATAC-seq	UBERON:0000995	uterus	tissue	adult	encode	paired	FALSE				54.2655	0.956547	0.956547	chr3:49193249-50241825:.
chr15:40055544:T>C		rs3803361	15	40347745	40055544	T	C										atac	CenterMaskScorer(requested_output=ATAC, width=501, aggregation_type=ACTIVE_SUM)	UBERON:0000995 ATAC-seq	.	ATAC-seq	UBERON:0000995	uterus	tissue	adult	encode	paired	FALSE				54.7908	0.956547	0.956547	chr15:39531256-40579832:.
chr14:92602171:A>G		rs11628180	14	93068516	92602171	A	G										atac	CenterMaskScorer(requested_output=ATAC, width=501, aggregation_type=ACTIVE_SUM)	UBERON:0000995 ATAC-seq	.	ATAC-seq	UBERON:0000995	uterus	tissue	adult	encode	paired	FALSE				54.2687	0.956547	0.956547	chr14:92077883-93126459:.
chr1:22051787:A>T		rs725158	1	22378280	22051787	A	T										atac	CenterMaskScorer(requested_output=ATAC, width=501, aggregation_type=ACTIVE_SUM)	UBERON:0000995 ATAC-seq	.	ATAC-seq	UBERON:0000995	uterus	tissue	adult	encode	paired	FALSE				54.9834	0.956547	0.956547	chr1:21527499-22576075:.
chr6:73798841:T>C		rs9442968	6	74508564	73798841	T	C										atac	CenterMaskScorer(requested_output=ATAC, width=501, aggregation_type=ACTIVE_SUM)	UBERON:0000995 ATAC-seq	.	ATAC-seq	UBERON:0000995	uterus	tissue	adult	encode	paired	FALSE				54.4162	0.956547	0.956547	chr6:73274553-74323129:.
chr3:49238395:A>G		rs11130186	3	49275828	49238395	A	G										atac	CenterMaskScorer(requested_output=ATAC, width=501, aggregation_type=ACTIVE_SUM)	UBERON:0000995 ATAC-seq	.	ATAC-seq	UBERON:0000995	uterus	tissue	adult	encode	paired	FALSE				55.0543	0.956547	0.956547	chr3:48714107-49762683:.
chrX:70964435:A>G		rs5937038	X	70184285	70964435	A	G										atac	CenterMaskScorer(requested_output=ATAC, width=501, aggregation_type=DIFF_LOG2_SUM)	UBERON:0000995 ATAC-seq	.	ATAC-seq	UBERON:0000995	uterus	tissue	adult	encode	paired	FALSE				-0.0665318	-0.956531	0.956531	chrX:70440147-71488723:.
chr7:25674319:A>G		rs17152187	7	25713939	25674319	A	G										atac	CenterMaskScorer(requested_output=ATAC, width=501, aggregation_type=DIFF_LOG2_SUM)	UBERON:0000995 ATAC-seq	.	ATAC-seq	UBERON:0000995	uterus	tissue	adult	encode	paired	FALSE				-0.0667238	-0.956531	0.956531	chr7:25150031-26198607:.
chr8:129035048:T>G		rs9297782	8	130047294	129035048	T	G										atac	CenterMaskScorer(requested_output=ATAC, width=501, aggregation_type=DIFF_LOG2_SUM)	UBERON:0000995 ATAC-seq	.	ATAC-seq	UBERON:0000995	uterus	tissue	adult	encode	paired	FALSE				-0.0671267	-0.956531	0.956531	chr8:128510760-129559336:.
chr6:19796647:A>C		rs2206033	6	19796878	19796647	A	C										atac	CenterMaskScorer(requested_output=ATAC, width=501, aggregation_type=DIFF_LOG2_SUM)	UBERON:0000995 ATAC-seq	.	ATAC-seq	UBERON:0000995	uterus	tissue	adult	encode	paired	FALSE				-0.0668912	-0.956531	0.956531	chr6:19272359-20320935:.
chr2:67624689:A>C		rs6546320	2	67851821	67624689	A	C										atac	CenterMaskScorer(requested_output=ATAC, width=501, aggregation_type=DIFF_LOG2_SUM)	UBERON:0000995 ATAC-seq	.	ATAC-seq	UBERON:0000995	uterus	tissue	adult	encode	paired	FALSE				-0.0662415	-0.956531	0.956531	chr2:67100401-68148977:.
chr7:25384946:T>C		rs12700628	7	25424565	25384946	T	C										atac	CenterMaskScorer(requested_output=ATAC, width=501, aggregation_type=DIFF_LOG2_SUM)	UBERON:0000995 ATAC-seq	.	ATAC-seq	UBERON:0000995	uterus	tissue	adult	encode	paired	FALSE				0.0681257	0.956531	0.956531	chr7:24860658-25909234:.
chr12:102477578:T>C		rs17882264	12	102871356	102477578	T	C										atac	CenterMaskScorer(requested_output=ATAC, width=501, aggregation_type=DIFF_LOG2_SUM)	UBERON:0000995 ATAC-seq	.	ATAC-seq	UBERON:0000995	uterus	tissue	adult	encode	paired	FALSE				0.0682111	0.956531	0.956531	chr12:101953290-103001866:.
chr4:94674157:A>G		rs7681843	4	95595308	94674157	A	G										atac	CenterMaskScorer(requested_output=ATAC, width=501, aggregation_type=DIFF_LOG2_SUM)	UBERON:0000995 ATAC-seq	.	ATAC-seq	UBERON:0000995	uterus	tissue	adult	encode	paired	FALSE				0.068759	0.956531	0.956531	chr4:94149869-95198445:.
chr7:46480909:A>G		rs35178161	7	46520507	46480909	A	G										atac	CenterMaskScorer(requested_output=ATAC, width=501, aggregation_type=DIFF_LOG2_SUM)	UBERON:0000995 ATAC-seq	.	ATAC-seq	UBERON:0000995	uterus	tissue	adult	encode	paired	FALSE				0.0681987	0.956531	0.956531	chr7:45956621-47005197:.
chr10:21692328:T>G		rs1243193	10	21981257	21692328	T	G										atac	CenterMaskScorer(requested_output=ATAC, width=501, aggregation_type=DIFF_LOG2_SUM)	UBERON:0000995 ATAC-seq	.	ATAC-seq	UBERON:0000995	uterus	tissue	adult	encode	paired	FALSE				0.0686011	0.956531	0.956531	chr10:21168040-22216616:.
chr6:19745622:A>C		rs113913727	6	19745853	19745622	A	C										atac	CenterMaskScorer(requested_output=ATAC, width=501, aggregation_type=DIFF_LOG2_SUM)	UBERON:0000995 ATAC-seq	.	ATAC-seq	UBERON:0000995	uterus	tissue	adult	encode	paired	FALSE				0.0690237	0.956531	0.956531	chr6:19221334-20269910:.
chrX:71104307:T>C		rs1130009	X	70324157	71104307	T	C										atac	CenterMaskScorer(requested_output=ATAC, width=501, aggregation_type=DIFF_LOG2_SUM)	UBERON:0000995 ATAC-seq	.	ATAC-seq	UBERON:0000995	uterus	tissue	adult	encode	paired	FALSE				0.0683456	0.956531	0.956531	chrX:70580019-71628595:.
chr7:25850440:A>T		rs7793216	7	25890060	25850440	A	T										atac	CenterMaskScorer(requested_output=ATAC, width=501, aggregation_type=ACTIVE_SUM)	UBERON:0000995 ATAC-seq	.	ATAC-seq	UBERON:0000995	uterus	tissue	adult	encode	paired	FALSE				53.875	0.955578	0.955578	chr7:25326152-26374728:.
chr6:73970194:A>G		rs3003185	6	74679910	73970194	A	G										atac	CenterMaskScorer(requested_output=ATAC, width=501, aggregation_type=ACTIVE_SUM)	UBERON:0000995 ATAC-seq	.	ATAC-seq	UBERON:0000995	uterus	tissue	adult	encode	paired	FALSE				53.4849	0.955578	0.955578	chr6:73445906-74494482:.
chr3:49422917:A>G		rs1464569	3	49460350	49422917	A	G										atac	CenterMaskScorer(requested_output=ATAC, width=501, aggregation_type=ACTIVE_SUM)	UBERON:0000995 ATAC-seq	.	ATAC-seq	UBERON:0000995	uterus	tissue	adult	encode	paired	FALSE				53.6284	0.955578	0.955578	chr3:48898629-49947205:.
chr10:21532989:A>T		rs12251016	10	21821918	21532989	A	T										atac	CenterMaskScorer(requested_output=ATAC, width=501, aggregation_type=ACTIVE_SUM)	UBERON:0000995 ATAC-seq	.	ATAC-seq	UBERON:0000995	uterus	tissue	adult	encode	paired	FALSE				54.1584	0.955578	0.955578	chr10:21008701-22057277:.
chr1:21964436:A>C		rs12730501	1	22290929	21964436	A	C										atac	CenterMaskScorer(requested_output=ATAC, width=501, aggregation_type=ACTIVE_SUM)	UBERON:0000995 ATAC-seq	.	ATAC-seq	UBERON:0000995	uterus	tissue	adult	encode	paired	FALSE				54.0502	0.955578	0.955578	chr1:21440148-22488724:.
chr6:151763572:C>G		rs2504072	6	152084707	151763572	C	G										atac	CenterMaskScorer(requested_output=ATAC, width=501, aggregation_type=DIFF_LOG2_SUM)	UBERON:0000995 ATAC-seq	.	ATAC-seq	UBERON:0000995	uterus	tissue	adult	encode	paired	FALSE				-0.0656557	-0.955539	0.955539	chr6:151239284-152287860:.
chr19:31427955:T>C		rs8107910	19	31918861	31427955	T	C										atac	CenterMaskScorer(requested_output=ATAC, width=501, aggregation_type=DIFF_LOG2_SUM)	UBERON:0000995 ATAC-seq	.	ATAC-seq	UBERON:0000995	uterus	tissue	adult	encode	paired	FALSE				0.0675402	0.955539	0.955539	chr19:30903667-31952243:.
chr12:102452726:A>G		rs12313279	12	102846504	102452726	A	G										atac	CenterMaskScorer(requested_output=ATAC, width=501, aggregation_type=DIFF_LOG2_SUM)	UBERON:0000995 ATAC-seq	.	ATAC-seq	UBERON:0000995	uterus	tissue	adult	encode	paired	FALSE				0.067842	0.955539	0.955539	chr12:101928438-102977014:.
chr8:115551346:T>C		rs3808438	8	116563573	115551346	T	C										atac	CenterMaskScorer(requested_output=ATAC, width=501, aggregation_type=DIFF_LOG2_SUM)	UBERON:0000995 ATAC-seq	.	ATAC-seq	UBERON:0000995	uterus	tissue	adult	encode	paired	FALSE				0.0673206	0.955539	0.955539	chr8:115027058-116075634:.
chr8:134732217:A>G		rs4909630	8	135744460	134732217	A	G										atac	CenterMaskScorer(requested_output=ATAC, width=501, aggregation_type=DIFF_LOG2_SUM)	UBERON:0000995 ATAC-seq	.	ATAC-seq	UBERON:0000995	uterus	tissue	adult	encode	paired	FALSE				0.0680928	0.955539	0.955539	chr8:134207929-135256505:.
chr2:202633063:A>C		rs7581601	2	203497786	202633063	A	C										atac	CenterMaskScorer(requested_output=ATAC, width=501, aggregation_type=ACTIVE_SUM)	UBERON:0000995 ATAC-seq	.	ATAC-seq	UBERON:0000995	uterus	tissue	adult	encode	paired	FALSE				53.1904	0.954588	0.954588	chr2:202108775-203157351:.
chr3:49638442:C>G		rs9830730	3	49675875	49638442	C	G										atac	CenterMaskScorer(requested_output=ATAC, width=501, aggregation_type=ACTIVE_SUM)	UBERON:0000995 ATAC-seq	.	ATAC-seq	UBERON:0000995	uterus	tissue	adult	encode	paired	FALSE				52.8719	0.954588	0.954588	chr3:49114154-50162730:.
chr14:92657646:A>G		rs12879040	14	93123991	92657646	A	G										atac	CenterMaskScorer(requested_output=ATAC, width=501, aggregation_type=ACTIVE_SUM)	UBERON:0000995 ATAC-seq	.	ATAC-seq	UBERON:0000995	uterus	tissue	adult	encode	paired	FALSE				53.1728	0.954588	0.954588	chr14:92133358-93181934:.
chr17:48131575:T>G		rs4794467	17	46208937	48131575	T	G										atac	CenterMaskScorer(requested_output=ATAC, width=501, aggregation_type=ACTIVE_SUM)	UBERON:0000995 ATAC-seq	.	ATAC-seq	UBERON:0000995	uterus	tissue	adult	encode	paired	FALSE				53.2057	0.954588	0.954588	chr17:47607287-48655863:.
chr7:23469676:C>G		rs118003225	7	23509295	23469676	C	G										atac	CenterMaskScorer(requested_output=ATAC, width=501, aggregation_type=ACTIVE_SUM)	UBERON:0000995 ATAC-seq	.	ATAC-seq	UBERON:0000995	uterus	tissue	adult	encode	paired	FALSE				52.7375	0.954588	0.954588	chr7:22945388-23993964:.
chr10:88456728:T>C		rs2312610	10	90216485	88456728	T	C										atac	CenterMaskScorer(requested_output=ATAC, width=501, aggregation_type=ACTIVE_SUM)	UBERON:0000995 ATAC-seq	.	ATAC-seq	UBERON:0000995	uterus	tissue	adult	encode	paired	FALSE				53.2743	0.954588	0.954588	chr10:87932440-88981016:.
chr3:49351200:T>C		rs4955440	3	49388633	49351200	T	C										atac	CenterMaskScorer(requested_output=ATAC, width=501, aggregation_type=ACTIVE_SUM)	UBERON:0000995 ATAC-seq	.	ATAC-seq	UBERON:0000995	uterus	tissue	adult	encode	paired	FALSE				52.9325	0.954588	0.954588	chr3:48826912-49875488:.
chr2:27010921:T>C		rs13032059	2	27233789	27010921	T	C										atac	CenterMaskScorer(requested_output=ATAC, width=501, aggregation_type=ACTIVE_SUM)	UBERON:0000995 ATAC-seq	.	ATAC-seq	UBERON:0000995	uterus	tissue	adult	encode	paired	FALSE				53.2396	0.954588	0.954588	chr2:26486633-27535209:.
chr15:40055234:A>C		rs28736699	15	40347435	40055234	A	C										atac	CenterMaskScorer(requested_output=ATAC, width=501, aggregation_type=ACTIVE_SUM)	UBERON:0000995 ATAC-seq	.	ATAC-seq	UBERON:0000995	uterus	tissue	adult	encode	paired	FALSE				52.9446	0.954588	0.954588	chr15:39530946-40579522:.
chr14:92604022:T>C		rs72697299	14	93070367	92604022	T	C										atac	CenterMaskScorer(requested_output=ATAC, width=501, aggregation_type=ACTIVE_SUM)	UBERON:0000995 ATAC-seq	.	ATAC-seq	UBERON:0000995	uterus	tissue	adult	encode	paired	FALSE				52.9912	0.954588	0.954588	chr14:92079734-93128310:.
chr6:73798841:T>C		rs9442968	6	74508564	73798841	T	C										atac	CenterMaskScorer(requested_output=ATAC, width=501, aggregation_type=DIFF_LOG2_SUM)	UBERON:0000995 ATAC-seq	.	ATAC-seq	UBERON:0000995	uterus	tissue	adult	encode	paired	FALSE				-0.0649676	-0.954525	0.954525	chr6:73274553-74323129:.
chr6:73984904:A>G		rs4443479	6	74694620	73984904	A	G										atac	CenterMaskScorer(requested_output=ATAC, width=501, aggregation_type=DIFF_LOG2_SUM)	UBERON:0000995 ATAC-seq	.	ATAC-seq	UBERON:0000995	uterus	tissue	adult	encode	paired	FALSE				-0.065083	-0.954525	0.954525	chr6:73460616-74509192:.
chrX:132102187:C>G		rs5933075	X	131236215	132102187	C	G										atac	CenterMaskScorer(requested_output=ATAC, width=501, aggregation_type=DIFF_LOG2_SUM)	UBERON:0000995 ATAC-seq	.	ATAC-seq	UBERON:0000995	uterus	tissue	adult	encode	paired	FALSE				-0.0643744	-0.954525	0.954525	chrX:131577899-132626475:.
chr7:27168661:T>C		rs2071243	7	27208280	27168661	T	C										atac	CenterMaskScorer(requested_output=ATAC, width=501, aggregation_type=DIFF_LOG2_SUM)	UBERON:0000995 ATAC-seq	.	ATAC-seq	UBERON:0000995	uterus	tissue	adult	encode	paired	FALSE				-0.0646696	-0.954525	0.954525	chr7:26644373-27692949:.
chr1:172234754:A>G		rs12402966	1	172203894	172234754	A	G										atac	CenterMaskScorer(requested_output=ATAC, width=501, aggregation_type=DIFF_LOG2_SUM)	UBERON:0000995 ATAC-seq	.	ATAC-seq	UBERON:0000995	uterus	tissue	adult	encode	paired	FALSE				0.0667981	0.954525	0.954525	chr1:171710466-172759042:.
chr8:115613480:T>C		rs2737215	8	116625707	115613480	T	C										atac	CenterMaskScorer(requested_output=ATAC, width=501, aggregation_type=DIFF_LOG2_SUM)	UBERON:0000995 ATAC-seq	.	ATAC-seq	UBERON:0000995	uterus	tissue	adult	encode	paired	FALSE				0.0666437	0.954525	0.954525	chr8:115089192-116137768:.
chr6:151498699:A>G		rs9383906	6	151819834	151498699	A	G										atac	CenterMaskScorer(requested_output=ATAC, width=501, aggregation_type=DIFF_LOG2_SUM)	UBERON:0000995 ATAC-seq	.	ATAC-seq	UBERON:0000995	uterus	tissue	adult	encode	paired	FALSE				0.0663991	0.954525	0.954525	chr6:150974411-152022987:.
chr3:49602370:T>G		rs1491983	3	49639803	49602370	T	G										atac	CenterMaskScorer(requested_output=ATAC, width=501, aggregation_type=DIFF_LOG2_SUM)	UBERON:0000995 ATAC-seq	.	ATAC-seq	UBERON:0000995	uterus	tissue	adult	encode	paired	FALSE				0.0670047	0.954525	0.954525	chr3:49078082-50126658:.
chr2:112794139:T>C		rs4848302	2	113551716	112794139	T	C										atac	CenterMaskScorer(requested_output=ATAC, width=501, aggregation_type=DIFF_LOG2_SUM)	UBERON:0000995 ATAC-seq	.	ATAC-seq	UBERON:0000995	uterus	tissue	adult	encode	paired	FALSE				0.0662885	0.954525	0.954525	chr2:112269851-113318427:.
chr2:11534169:A>C		rs11685032	2	11674295	11534169	A	C										atac	CenterMaskScorer(requested_output=ATAC, width=501, aggregation_type=DIFF_LOG2_SUM)	UBERON:0000995 ATAC-seq	.	ATAC-seq	UBERON:0000995	uterus	tissue	adult	encode	paired	FALSE				0.0662446	0.954525	0.954525	chr2:11009881-12058457:.
chr12:95251609:A>G	VEZT/12q22	rs12320196	12	95645385	95251609	A	G										atac	CenterMaskScorer(requested_output=ATAC, width=501, aggregation_type=DIFF_LOG2_SUM)	UBERON:0000995 ATAC-seq	.	ATAC-seq	UBERON:0000995	uterus	tissue	adult	encode	paired	FALSE				0.0671351	0.954525	0.954525	chr12:94727321-95775897:.	95645385	12
chr2:187302130:T>C		rs1728678	2	188166857	187302130	T	C										atac	CenterMaskScorer(requested_output=ATAC, width=501, aggregation_type=DIFF_LOG2_SUM)	UBERON:0000995 ATAC-seq	.	ATAC-seq	UBERON:0000995	uterus	tissue	adult	encode	paired	FALSE				0.0671287	0.954525	0.954525	chr2:186777842-187826418:.
chr17:65918632:A>G		rs1420791	17	63914750	65918632	A	G										atac	CenterMaskScorer(requested_output=ATAC, width=501, aggregation_type=ACTIVE_SUM)	UBERON:0000995 ATAC-seq	.	ATAC-seq	UBERON:0000995	uterus	tissue	adult	encode	paired	FALSE				51.8568	0.953577	0.953577	chr17:65394344-66442920:.
chr6:19805801:A>T		rs74573060	6	19806032	19805801	A	T										atac	CenterMaskScorer(requested_output=ATAC, width=501, aggregation_type=ACTIVE_SUM)	UBERON:0000995 ATAC-seq	.	ATAC-seq	UBERON:0000995	uterus	tissue	adult	encode	paired	FALSE				52.1666	0.953577	0.953577	chr6:19281513-20330089:.
chr12:95116584:A>G		rs7977572	12	95510360	95116584	A	G										atac	CenterMaskScorer(requested_output=ATAC, width=501, aggregation_type=ACTIVE_SUM)	UBERON:0000995 ATAC-seq	.	ATAC-seq	UBERON:0000995	uterus	tissue	adult	encode	paired	FALSE				51.8698	0.953577	0.953577	chr12:94592296-95640872:.
chr7:25669685:A>G		rs11770315	7	25709305	25669685	A	G										atac	CenterMaskScorer(requested_output=ATAC, width=501, aggregation_type=ACTIVE_SUM)	UBERON:0000995 ATAC-seq	.	ATAC-seq	UBERON:0000995	uterus	tissue	adult	encode	paired	FALSE				52.6084	0.953577	0.953577	chr7:25145397-26193973:.
chr15:40095527:T>C		rs11637595	15	40387728	40095527	T	C										atac	CenterMaskScorer(requested_output=ATAC, width=501, aggregation_type=ACTIVE_SUM)	UBERON:0000995 ATAC-seq	.	ATAC-seq	UBERON:0000995	uterus	tissue	adult	encode	paired	FALSE				52.1105	0.953577	0.953577	chr15:39571239-40619815:.
chr8:10145700:C>G		rs60278284	8	10003210	10145700	C	G										atac	CenterMaskScorer(requested_output=ATAC, width=501, aggregation_type=DIFF_LOG2_SUM)	UBERON:0000995 ATAC-seq	.	ATAC-seq	UBERON:0000995	uterus	tissue	adult	encode	paired	FALSE				-0.063808	-0.953488	0.953488	chr8:9621412-10669988:.
chr3:50003880:T>C		rs6765484	3	50041313	50003880	T	C										atac	CenterMaskScorer(requested_output=ATAC, width=501, aggregation_type=DIFF_LOG2_SUM)	UBERON:0000995 ATAC-seq	.	ATAC-seq	UBERON:0000995	uterus	tissue	adult	encode	paired	FALSE				-0.0632167	-0.953488	0.953488	chr3:49479592-50528168:.
chr1:22042624:T>C		rs2473332	1	22369117	22042624	T	C										atac	CenterMaskScorer(requested_output=ATAC, width=501, aggregation_type=DIFF_LOG2_SUM)	UBERON:0000995 ATAC-seq	.	ATAC-seq	UBERON:0000995	uterus	tissue	adult	encode	paired	FALSE				0.0658469	0.953488	0.953488	chr1:21518336-22566912:.
chr9:22142957:A>C		rs7859532	9	22142956	22142957	A	C										atac	CenterMaskScorer(requested_output=ATAC, width=501, aggregation_type=DIFF_LOG2_SUM)	UBERON:0000995 ATAC-seq	.	ATAC-seq	UBERON:0000995	uterus	tissue	adult	encode	paired	FALSE				0.066113	0.953488	0.953488	chr9:21618669-22667245:.
chr1:22205049:A>G		rs79364962	1	22531542	22205049	A	G										atac	CenterMaskScorer(requested_output=ATAC, width=501, aggregation_type=DIFF_LOG2_SUM)	UBERON:0000995 ATAC-seq	.	ATAC-seq	UBERON:0000995	uterus	tissue	adult	encode	paired	FALSE				0.0656266	0.953488	0.953488	chr1:21680761-22729337:.
chr11:33704676:A>G		rs1546727	11	33726222	33704676	A	G										atac	CenterMaskScorer(requested_output=ATAC, width=501, aggregation_type=ACTIVE_SUM)	UBERON:0000995 ATAC-seq	.	ATAC-seq	UBERON:0000995	uterus	tissue	adult	encode	paired	FALSE				51.3665	0.952545	0.952545	chr11:33180388-34228964:.
chr11:33704744:A>C		rs36093484	11	33726290	33704744	A	C										atac	CenterMaskScorer(requested_output=ATAC, width=501, aggregation_type=ACTIVE_SUM)	UBERON:0000995 ATAC-seq	.	ATAC-seq	UBERON:0000995	uterus	tissue	adult	encode	paired	FALSE				51.1685	0.952545	0.952545	chr11:33180456-34229032:.
chr7:27210758:A>G		rs17428012	7	27250377	27210758	A	G										atac	CenterMaskScorer(requested_output=ATAC, width=501, aggregation_type=ACTIVE_SUM)	UBERON:0000995 ATAC-seq	.	ATAC-seq	UBERON:0000995	uterus	tissue	adult	encode	paired	FALSE				51.7647	0.952545	0.952545	chr7:26686470-27735046:.
chr10:74503503:A>G		rs3862535	10	76263261	74503503	A	G										atac	CenterMaskScorer(requested_output=ATAC, width=501, aggregation_type=ACTIVE_SUM)	UBERON:0000995 ATAC-seq	.	ATAC-seq	UBERON:0000995	uterus	tissue	adult	encode	paired	FALSE				51.463	0.952545	0.952545	chr10:73979215-75027791:.
chr12:15180926:A>G		rs17762368	12	15333860	15180926	A	G										atac	CenterMaskScorer(requested_output=ATAC, width=501, aggregation_type=ACTIVE_SUM)	UBERON:0000995 ATAC-seq	.	ATAC-seq	UBERON:0000995	uterus	tissue	adult	encode	paired	FALSE				51.5894	0.952545	0.952545	chr12:14656638-15705214:.
chrX:134546517:A>G		rs757309	X	133680547	134546517	A	G										atac	CenterMaskScorer(requested_output=ATAC, width=501, aggregation_type=ACTIVE_SUM)	UBERON:0000995 ATAC-seq	.	ATAC-seq	UBERON:0000995	uterus	tissue	adult	encode	paired	FALSE				51.3054	0.952545	0.952545	chrX:134022229-135070805:.
chr6:73879875:T>G		rs2917889	6	74589591	73879875	T	G										atac	CenterMaskScorer(requested_output=ATAC, width=501, aggregation_type=ACTIVE_SUM)	UBERON:0000995 ATAC-seq	.	ATAC-seq	UBERON:0000995	uterus	tissue	adult	encode	paired	FALSE				51.2765	0.952545	0.952545	chr6:73355587-74404163:.
chr3:128194871:A>G		rs940061	3	127913714	128194871	A	G										atac	CenterMaskScorer(requested_output=ATAC, width=501, aggregation_type=ACTIVE_SUM)	UBERON:0000995 ATAC-seq	.	ATAC-seq	UBERON:0000995	uterus	tissue	adult	encode	paired	FALSE				51.6481	0.952545	0.952545	chr3:127670583-128719159:.
chr12:54026992:C>G		rs12319419	12	54420776	54026992	C	G										atac	CenterMaskScorer(requested_output=ATAC, width=501, aggregation_type=ACTIVE_SUM)	UBERON:0000995 ATAC-seq	.	ATAC-seq	UBERON:0000995	uterus	tissue	adult	encode	paired	FALSE				51.5185	0.952545	0.952545	chr12:53502704-54551280:.
chr1:21930709:T>G		rs12033039	1	22257202	21930709	T	G										atac	CenterMaskScorer(requested_output=ATAC, width=501, aggregation_type=ACTIVE_SUM)	UBERON:0000995 ATAC-seq	.	ATAC-seq	UBERON:0000995	uterus	tissue	adult	encode	paired	FALSE				51.751	0.952545	0.952545	chr1:21406421-22454997:.
chr2:27049184:T>C		rs10432697	2	27272052	27049184	T	C										atac	CenterMaskScorer(requested_output=ATAC, width=501, aggregation_type=ACTIVE_SUM)	UBERON:0000995 ATAC-seq	.	ATAC-seq	UBERON:0000995	uterus	tissue	adult	encode	paired	FALSE				51.038	0.952545	0.952545	chr2:26524896-27573472:.
chrX:71069140:T>G		rs12832547	X	70288990	71069140	T	G										atac	CenterMaskScorer(requested_output=ATAC, width=501, aggregation_type=ACTIVE_SUM)	UBERON:0000995 ATAC-seq	.	ATAC-seq	UBERON:0000995	uterus	tissue	adult	encode	paired	FALSE				51.3821	0.952545	0.952545	chrX:70544852-71593428:.
chr6:127118152:T>G		rs2800709	6	127439297	127118152	T	G										atac	CenterMaskScorer(requested_output=ATAC, width=501, aggregation_type=DIFF_LOG2_SUM)	UBERON:0000995 ATAC-seq	.	ATAC-seq	UBERON:0000995	uterus	tissue	adult	encode	paired	FALSE				-0.0624509	-0.952428	0.952428	chr6:126593864-127642440:.
chr3:49199901:T>C		rs12637576	3	49237334	49199901	T	C										atac	CenterMaskScorer(requested_output=ATAC, width=501, aggregation_type=DIFF_LOG2_SUM)	UBERON:0000995 ATAC-seq	.	ATAC-seq	UBERON:0000995	uterus	tissue	adult	encode	paired	FALSE				-0.0623536	-0.952428	0.952428	chr3:48675613-49724189:.
chr4:55133886:A>C		rs17711320	4	56000053	55133886	A	C										atac	CenterMaskScorer(requested_output=ATAC, width=501, aggregation_type=DIFF_LOG2_SUM)	UBERON:0000995 ATAC-seq	.	ATAC-seq	UBERON:0000995	uterus	tissue	adult	encode	paired	FALSE				0.064383	0.952428	0.952428	chr4:54609598-55658174:.
chr8:115472967:A>C		rs4422804	8	116485194	115472967	A	C										atac	CenterMaskScorer(requested_output=ATAC, width=501, aggregation_type=DIFF_LOG2_SUM)	UBERON:0000995 ATAC-seq	.	ATAC-seq	UBERON:0000995	uterus	tissue	adult	encode	paired	FALSE				0.0647678	0.952428	0.952428	chr8:114948679-115997255:.
chr2:26976740:T>G		rs11688708	2	27199608	26976740	T	G										atac	CenterMaskScorer(requested_output=ATAC, width=501, aggregation_type=DIFF_LOG2_SUM)	UBERON:0000995 ATAC-seq	.	ATAC-seq	UBERON:0000995	uterus	tissue	adult	encode	paired	FALSE				0.0646281	0.952428	0.952428	chr2:26452452-27501028:.
chr5:134505984:A>G		rs17644077	5	133841675	134505984	A	G										atac	CenterMaskScorer(requested_output=ATAC, width=501, aggregation_type=ACTIVE_SUM)	UBERON:0000995 ATAC-seq	.	ATAC-seq	UBERON:0000995	uterus	tissue	adult	encode	paired	FALSE				50.4543	0.951491	0.951491	chr5:133981696-135030272:.
chr1:22132677:A>G		rs742358	1	22459170	22132677	A	G										atac	CenterMaskScorer(requested_output=ATAC, width=501, aggregation_type=ACTIVE_SUM)	UBERON:0000995 ATAC-seq	.	ATAC-seq	UBERON:0000995	uterus	tissue	adult	encode	paired	FALSE				50.5121	0.951491	0.951491	chr1:21608389-22656965:.
chrX:71145136:T>C		rs5981076	X	70364986	71145136	T	C										atac	CenterMaskScorer(requested_output=ATAC, width=501, aggregation_type=ACTIVE_SUM)	UBERON:0000995 ATAC-seq	.	ATAC-seq	UBERON:0000995	uterus	tissue	adult	encode	paired	FALSE				50.4796	0.951491	0.951491	chrX:70620848-71669424:.
chrX:71145138:T>C		rs5981077	X	70364988	71145138	T	C										atac	CenterMaskScorer(requested_output=ATAC, width=501, aggregation_type=ACTIVE_SUM)	UBERON:0000995 ATAC-seq	.	ATAC-seq	UBERON:0000995	uterus	tissue	adult	encode	paired	FALSE				50.5023	0.951491	0.951491	chrX:70620850-71669426:.
chr6:74183319:T>C		rs4576211	6	74893035	74183319	T	C										atac	CenterMaskScorer(requested_output=ATAC, width=501, aggregation_type=DIFF_LOG2_SUM)	UBERON:0000995 ATAC-seq	.	ATAC-seq	UBERON:0000995	uterus	tissue	adult	encode	paired	FALSE				-0.0615344	-0.951345	0.951345	chr6:73659031-74707607:.
chr7:25723518:A>C		rs11769488	7	25763138	25723518	A	C										atac	CenterMaskScorer(requested_output=ATAC, width=501, aggregation_type=DIFF_LOG2_SUM)	UBERON:0000995 ATAC-seq	.	ATAC-seq	UBERON:0000995	uterus	tissue	adult	encode	paired	FALSE				-0.0617065	-0.951345	0.951345	chr7:25199230-26247806:.
chr11:27211868:A>G		rs1442930	11	27233415	27211868	A	G										atac	CenterMaskScorer(requested_output=ATAC, width=501, aggregation_type=DIFF_LOG2_SUM)	UBERON:0000995 ATAC-seq	.	ATAC-seq	UBERON:0000995	uterus	tissue	adult	encode	paired	FALSE				-0.061758	-0.951345	0.951345	chr11:26687580-27736156:.
chr7:27175422:T>C		rs6949451	7	27215041	27175422	T	C										atac	CenterMaskScorer(requested_output=ATAC, width=501, aggregation_type=DIFF_LOG2_SUM)	UBERON:0000995 ATAC-seq	.	ATAC-seq	UBERON:0000995	uterus	tissue	adult	encode	paired	FALSE				-0.0621142	-0.951345	0.951345	chr7:26651134-27699710:.
chr3:128170135:T>C		rs2687732	3	127888978	128170135	T	C										atac	CenterMaskScorer(requested_output=ATAC, width=501, aggregation_type=DIFF_LOG2_SUM)	UBERON:0000995 ATAC-seq	.	ATAC-seq	UBERON:0000995	uterus	tissue	adult	encode	paired	FALSE				-0.0618382	-0.951345	0.951345	chr3:127645847-128694423:.
chr6:19705891:T>C		rs7740281	6	19706122	19705891	T	C										atac	CenterMaskScorer(requested_output=ATAC, width=501, aggregation_type=DIFF_LOG2_SUM)	UBERON:0000995 ATAC-seq	.	ATAC-seq	UBERON:0000995	uterus	tissue	adult	encode	paired	FALSE				-0.0615108	-0.951345	0.951345	chr6:19181603-20230179:.
chr12:95248392:A>G		rs10161330	12	95642168	95248392	A	G										atac	CenterMaskScorer(requested_output=ATAC, width=501, aggregation_type=DIFF_LOG2_SUM)	UBERON:0000995 ATAC-seq	.	ATAC-seq	UBERON:0000995	uterus	tissue	adult	encode	paired	FALSE				0.064229	0.951345	0.951345	chr12:94724104-95772680:.
chr13:50467744:A>G		rs9316496	13	51041880	50467744	A	G										atac	CenterMaskScorer(requested_output=ATAC, width=501, aggregation_type=DIFF_LOG2_SUM)	UBERON:0000995 ATAC-seq	.	ATAC-seq	UBERON:0000995	uterus	tissue	adult	encode	paired	FALSE				0.0639091	0.951345	0.951345	chr13:49943456-50992032:.
chr7:25694353:A>G		rs12672421	7	25733973	25694353	A	G										atac	CenterMaskScorer(requested_output=ATAC, width=501, aggregation_type=DIFF_LOG2_SUM)	UBERON:0000995 ATAC-seq	.	ATAC-seq	UBERON:0000995	uterus	tissue	adult	encode	paired	FALSE				0.0639873	0.951345	0.951345	chr7:25170065-26218641:.
chr1:21945086:T>C		rs111887321	1	22271579	21945086	T	C										atac	CenterMaskScorer(requested_output=ATAC, width=501, aggregation_type=ACTIVE_SUM)	UBERON:0000995 ATAC-seq	.	ATAC-seq	UBERON:0000995	uterus	tissue	adult	encode	paired	FALSE				50.0845	0.950415	0.950415	chr1:21420798-22469374:.
chr19:17260759:T>C		rs12982178	19	17371568	17260759	T	C										atac	CenterMaskScorer(requested_output=ATAC, width=501, aggregation_type=ACTIVE_SUM)	UBERON:0000995 ATAC-seq	.	ATAC-seq	UBERON:0000995	uterus	tissue	adult	encode	paired	FALSE				49.8558	0.950415	0.950415	chr19:16736471-17785047:.
chr6:152338559:T>C		rs6931597	6	152659694	152338559	T	C										atac	CenterMaskScorer(requested_output=ATAC, width=501, aggregation_type=ACTIVE_SUM)	UBERON:0000995 ATAC-seq	.	ATAC-seq	UBERON:0000995	uterus	tissue	adult	encode	paired	FALSE				49.7883	0.950415	0.950415	chr6:151814271-152862847:.
chrX:70479891:A>G		rs6525369	X	69699741	70479891	A	G										atac	CenterMaskScorer(requested_output=ATAC, width=501, aggregation_type=ACTIVE_SUM)	UBERON:0000995 ATAC-seq	.	ATAC-seq	UBERON:0000995	uterus	tissue	adult	encode	paired	FALSE				49.709	0.950415	0.950415	chrX:69955603-71004179:.
chr7:23470252:A>G		rs62468789	7	23509871	23470252	A	G										atac	CenterMaskScorer(requested_output=ATAC, width=501, aggregation_type=ACTIVE_SUM)	UBERON:0000995 ATAC-seq	.	ATAC-seq	UBERON:0000995	uterus	tissue	adult	encode	paired	FALSE				50.1665	0.950415	0.950415	chr7:22945964-23994540:.
chr7:46634176:T>C	7p12.3/7p12.3	rs55909142	7	46673774	46634176	T	C										atac	CenterMaskScorer(requested_output=ATAC, width=501, aggregation_type=DIFF_LOG2_SUM)	UBERON:0000995 ATAC-seq	.	ATAC-seq	UBERON:0000995	uterus	tissue	adult	encode	paired	FALSE				-0.0602789	-0.950237	0.950237	chr7:46109888-47158464:.	46673774	7
chr1:172191930:T>G		rs569179	1	172161070	172191930	T	G										atac	CenterMaskScorer(requested_output=ATAC, width=501, aggregation_type=DIFF_LOG2_SUM)	UBERON:0000995 ATAC-seq	.	ATAC-seq	UBERON:0000995	uterus	tissue	adult	encode	paired	FALSE				-0.0610851	-0.950237	0.950237	chr1:171667642-172716218:.
chr12:102360553:C>G		rs11111250	12	102754331	102360553	C	G										atac	CenterMaskScorer(requested_output=ATAC, width=501, aggregation_type=DIFF_LOG2_SUM)	UBERON:0000995 ATAC-seq	.	ATAC-seq	UBERON:0000995	uterus	tissue	adult	encode	paired	FALSE				0.0628328	0.950237	0.950237	chr12:101836265-102884841:.
chr4:94574757:A>G		rs2452009	4	95495908	94574757	A	G										atac	CenterMaskScorer(requested_output=ATAC, width=501, aggregation_type=DIFF_LOG2_SUM)	UBERON:0000995 ATAC-seq	.	ATAC-seq	UBERON:0000995	uterus	tissue	adult	encode	paired	FALSE				0.063334	0.950237	0.950237	chr4:94050469-95099045:.
chr1:22037425:A>G		rs3117044	1	22363918	22037425	A	G										atac	CenterMaskScorer(requested_output=ATAC, width=501, aggregation_type=DIFF_LOG2_SUM)	UBERON:0000995 ATAC-seq	.	ATAC-seq	UBERON:0000995	uterus	tissue	adult	encode	paired	FALSE				0.0631947	0.950237	0.950237	chr1:21513137-22561713:.
chr10:88442684:T>G		rs10749586	10	90202441	88442684	T	G										atac	CenterMaskScorer(requested_output=ATAC, width=501, aggregation_type=DIFF_LOG2_SUM)	UBERON:0000995 ATAC-seq	.	ATAC-seq	UBERON:0000995	uterus	tissue	adult	encode	paired	FALSE				0.0624967	0.950237	0.950237	chr10:87918396-88966972:.
chr9:133270797:A>T		rs676457	9	136146227	133270797	A	T										atac	CenterMaskScorer(requested_output=ATAC, width=501, aggregation_type=DIFF_LOG2_SUM)	UBERON:0000995 ATAC-seq	.	ATAC-seq	UBERON:0000995	uterus	tissue	adult	encode	paired	FALSE				0.0632756	0.950237	0.950237	chr9:132746509-133795085:.
chr6:73714346:A>G		rs9293937	6	74424069	73714346	A	G										atac	CenterMaskScorer(requested_output=ATAC, width=501, aggregation_type=ACTIVE_SUM)	UBERON:0000995 ATAC-seq	.	ATAC-seq	UBERON:0000995	uterus	tissue	adult	encode	paired	FALSE				49.4071	0.949316	0.949316	chr6:73190058-74238634:.
chr9:22103184:T>G		rs1537372	9	22103183	22103184	T	G										atac	CenterMaskScorer(requested_output=ATAC, width=501, aggregation_type=ACTIVE_SUM)	UBERON:0000995 ATAC-seq	.	ATAC-seq	UBERON:0000995	uterus	tissue	adult	encode	paired	FALSE				49.3788	0.949316	0.949316	chr9:21578896-22627472:.
chr15:40095770:A>G		rs11637681	15	40387971	40095770	A	G										atac	CenterMaskScorer(requested_output=ATAC, width=501, aggregation_type=ACTIVE_SUM)	UBERON:0000995 ATAC-seq	.	ATAC-seq	UBERON:0000995	uterus	tissue	adult	encode	paired	FALSE				49.2412	0.949316	0.949316	chr15:39571482-40620058:.
chr11:33704998:C>G		rs12364970	11	33726544	33704998	C	G										atac	CenterMaskScorer(requested_output=ATAC, width=501, aggregation_type=ACTIVE_SUM)	UBERON:0000995 ATAC-seq	.	ATAC-seq	UBERON:0000995	uterus	tissue	adult	encode	paired	FALSE				49.4088	0.949316	0.949316	chr11:33180710-34229286:.
chr8:11589584:A>G		rs55896564	8	11447093	11589584	A	G										atac	CenterMaskScorer(requested_output=ATAC, width=501, aggregation_type=ACTIVE_SUM)	UBERON:0000995 ATAC-seq	.	ATAC-seq	UBERON:0000995	uterus	tissue	adult	encode	paired	FALSE				49.1948	0.949316	0.949316	chr8:11065296-12113872:.
chr2:231717375:A>G		rs55729107	2	232582085	231717375	A	G										atac	CenterMaskScorer(requested_output=ATAC, width=501, aggregation_type=ACTIVE_SUM)	UBERON:0000995 ATAC-seq	.	ATAC-seq	UBERON:0000995	uterus	tissue	adult	encode	paired	FALSE				49.4267	0.949316	0.949316	chr2:231193087-232241663:.
chr6:34243461:T>C		rs41269028	6	34211238	34243461	T	C										atac	CenterMaskScorer(requested_output=ATAC, width=501, aggregation_type=ACTIVE_SUM)	UBERON:0000995 ATAC-seq	.	ATAC-seq	UBERON:0000995	uterus	tissue	adult	encode	paired	FALSE				49.1663	0.949316	0.949316	chr6:33719173-34767749:.
chr2:26950473:A>G		rs13035643	2	27173341	26950473	A	G										atac	CenterMaskScorer(requested_output=ATAC, width=501, aggregation_type=DIFF_LOG2_SUM)	UBERON:0000995 ATAC-seq	.	ATAC-seq	UBERON:0000995	uterus	tissue	adult	encode	paired	FALSE				-0.05966	-0.949106	0.949106	chr2:26426185-27474761:.
chr12:15216731:A>G		rs17835113	12	15369665	15216731	A	G										atac	CenterMaskScorer(requested_output=ATAC, width=501, aggregation_type=DIFF_LOG2_SUM)	UBERON:0000995 ATAC-seq	.	ATAC-seq	UBERON:0000995	uterus	tissue	adult	encode	paired	FALSE				-0.0594616	-0.949106	0.949106	chr12:14692443-15741019:.
chr2:11568707:C>G		rs9287732	2	11708833	11568707	C	G										atac	CenterMaskScorer(requested_output=ATAC, width=501, aggregation_type=DIFF_LOG2_SUM)	UBERON:0000995 ATAC-seq	.	ATAC-seq	UBERON:0000995	uterus	tissue	adult	encode	paired	FALSE				-0.0597496	-0.949106	0.949106	chr2:11044419-12092995:.
chr3:71497207:A>G		rs62247035	3	71546358	71497207	A	G										atac	CenterMaskScorer(requested_output=ATAC, width=501, aggregation_type=DIFF_LOG2_SUM)	UBERON:0000995 ATAC-seq	.	ATAC-seq	UBERON:0000995	uterus	tissue	adult	encode	paired	FALSE				0.0622573	0.949106	0.949106	chr3:70972919-72021495:.
chr1:172136022:T>C		rs17277008	1	172105162	172136022	T	C										atac	CenterMaskScorer(requested_output=ATAC, width=501, aggregation_type=DIFF_LOG2_SUM)	UBERON:0000995 ATAC-seq	.	ATAC-seq	UBERON:0000995	uterus	tissue	adult	encode	paired	FALSE				0.0618987	0.949106	0.949106	chr1:171611734-172660310:.
chr3:71489869:C>G		rs7617592	3	71539020	71489869	C	G										atac	CenterMaskScorer(requested_output=ATAC, width=501, aggregation_type=DIFF_LOG2_SUM)	UBERON:0000995 ATAC-seq	.	ATAC-seq	UBERON:0000995	uterus	tissue	adult	encode	paired	FALSE				0.0623217	0.949106	0.949106	chr3:70965581-72014157:.
chr5:158489706:C>G		rs6862472	5	157916714	158489706	C	G										atac	CenterMaskScorer(requested_output=ATAC, width=501, aggregation_type=DIFF_LOG2_SUM)	UBERON:0000995 ATAC-seq	.	ATAC-seq	UBERON:0000995	uterus	tissue	adult	encode	paired	FALSE				0.0623369	0.949106	0.949106	chr5:157965418-159013994:.
chr15:40055035:T>G		rs7183386	15	40347236	40055035	T	G										atac	CenterMaskScorer(requested_output=ATAC, width=501, aggregation_type=ACTIVE_SUM)	UBERON:0000995 ATAC-seq	.	ATAC-seq	UBERON:0000995	uterus	tissue	adult	encode	paired	FALSE				48.1365	0.948195	0.948195	chr15:39530747-40579323:.
chr14:92604099:A>C		rs10137832	14	93070444	92604099	A	C										atac	CenterMaskScorer(requested_output=ATAC, width=501, aggregation_type=ACTIVE_SUM)	UBERON:0000995 ATAC-seq	.	ATAC-seq	UBERON:0000995	uterus	tissue	adult	encode	paired	FALSE				48.6256	0.948195	0.948195	chr14:92079811-93128387:.
chr12:102440232:A>G		rs7296464	12	102834010	102440232	A	G										atac	CenterMaskScorer(requested_output=ATAC, width=501, aggregation_type=ACTIVE_SUM)	UBERON:0000995 ATAC-seq	.	ATAC-seq	UBERON:0000995	uterus	tissue	adult	encode	paired	FALSE				48.362	0.948195	0.948195	chr12:101915944-102964520:.
chr6:73970041:T>C		rs3003184	6	74679757	73970041	T	C										atac	CenterMaskScorer(requested_output=ATAC, width=501, aggregation_type=ACTIVE_SUM)	UBERON:0000995 ATAC-seq	.	ATAC-seq	UBERON:0000995	uterus	tissue	adult	encode	paired	FALSE				48.3559	0.948195	0.948195	chr6:73445753-74494329:.
chr3:49931139:T>C		rs6771546	3	49968572	49931139	T	C										atac	CenterMaskScorer(requested_output=ATAC, width=501, aggregation_type=ACTIVE_SUM)	UBERON:0000995 ATAC-seq	.	ATAC-seq	UBERON:0000995	uterus	tissue	adult	encode	paired	FALSE				48.3162	0.948195	0.948195	chr3:49406851-50455427:.
chrX:70478873:T>C		rs2404469	X	69698723	70478873	T	C										atac	CenterMaskScorer(requested_output=ATAC, width=501, aggregation_type=ACTIVE_SUM)	UBERON:0000995 ATAC-seq	.	ATAC-seq	UBERON:0000995	uterus	tissue	adult	encode	paired	FALSE				48.7357	0.948195	0.948195	chrX:69954585-71003161:.
chr6:152338679:A>C		rs11756362	6	152659814	152338679	A	C										atac	CenterMaskScorer(requested_output=ATAC, width=501, aggregation_type=ACTIVE_SUM)	UBERON:0000995 ATAC-seq	.	ATAC-seq	UBERON:0000995	uterus	tissue	adult	encode	paired	FALSE				48.0983	0.948195	0.948195	chr6:151814391-152862967:.
chr1:22026643:A>G		rs3768579	1	22353136	22026643	A	G										atac	CenterMaskScorer(requested_output=ATAC, width=501, aggregation_type=ACTIVE_SUM)	UBERON:0000995 ATAC-seq	.	ATAC-seq	UBERON:0000995	uterus	tissue	adult	encode	paired	FALSE				48.3215	0.948195	0.948195	chr1:21502355-22550931:.
chr4:55125660:A>G		rs9994560	4	55991827	55125660	A	G										atac	CenterMaskScorer(requested_output=ATAC, width=501, aggregation_type=DIFF_LOG2_SUM)	UBERON:0000995 ATAC-seq	.	ATAC-seq	UBERON:0000995	uterus	tissue	adult	encode	paired	FALSE				-0.0588407	-0.947949	0.947949	chr4:54601372-55649948:.
chr7:818298:C>G		rs7787662	7	857935	818298	C	G										atac	CenterMaskScorer(requested_output=ATAC, width=501, aggregation_type=DIFF_LOG2_SUM)	UBERON:0000995 ATAC-seq	.	ATAC-seq	UBERON:0000995	uterus	tissue	adult	encode	paired	FALSE				0.0614147	0.947949	0.947949	chr7:294010-1342586:.
chr2:223230461:A>T		rs969496	2	224095179	223230461	A	T										atac	CenterMaskScorer(requested_output=ATAC, width=501, aggregation_type=DIFF_LOG2_SUM)	UBERON:0000995 ATAC-seq	.	ATAC-seq	UBERON:0000995	uterus	tissue	adult	encode	paired	FALSE				0.0615935	0.947949	0.947949	chr2:222706173-223754749:.
chr1:172318183:A>G		rs12404490	1	172287323	172318183	A	G										atac	CenterMaskScorer(requested_output=ATAC, width=501, aggregation_type=DIFF_LOG2_SUM)	UBERON:0000995 ATAC-seq	.	ATAC-seq	UBERON:0000995	uterus	tissue	adult	encode	paired	FALSE				0.0607688	0.947949	0.947949	chr1:171793895-172842471:.
chr17:48261388:C>G		rs2938471	17	46338750	48261388	C	G										atac	CenterMaskScorer(requested_output=ATAC, width=501, aggregation_type=DIFF_LOG2_SUM)	UBERON:0000995 ATAC-seq	.	ATAC-seq	UBERON:0000995	uterus	tissue	adult	encode	paired	FALSE				0.0613828	0.947949	0.947949	chr17:47737100-48785676:.
chr6:74344644:C>G		rs7451225	6	75054360	74344644	C	G										atac	CenterMaskScorer(requested_output=ATAC, width=501, aggregation_type=DIFF_LOG2_SUM)	UBERON:0000995 ATAC-seq	.	ATAC-seq	UBERON:0000995	uterus	tissue	adult	encode	paired	FALSE				0.0609589	0.947949	0.947949	chr6:73820356-74868932:.
chrX:132077207:A>T		rs3764771	X	131211235	132077207	A	T										atac	CenterMaskScorer(requested_output=ATAC, width=501, aggregation_type=DIFF_LOG2_SUM)	UBERON:0000995 ATAC-seq	.	ATAC-seq	UBERON:0000995	uterus	tissue	adult	encode	paired	FALSE				0.0612781	0.947949	0.947949	chrX:131552919-132601495:.
chr15:40097593:A>G		rs569539	15	40389794	40097593	A	G										atac	CenterMaskScorer(requested_output=ATAC, width=501, aggregation_type=ACTIVE_SUM)	UBERON:0000995 ATAC-seq	.	ATAC-seq	UBERON:0000995	uterus	tissue	adult	encode	paired	FALSE				47.9853	0.94705	0.94705	chr15:39573305-40621881:.
chr15:40095866:T>C		rs543399	15	40388067	40095866	T	C										atac	CenterMaskScorer(requested_output=ATAC, width=501, aggregation_type=ACTIVE_SUM)	UBERON:0000995 ATAC-seq	.	ATAC-seq	UBERON:0000995	uterus	tissue	adult	encode	paired	FALSE				47.705	0.94705	0.94705	chr15:39571578-40620154:.
chr7:25707789:T>C		rs17152328	7	25747409	25707789	T	C										atac	CenterMaskScorer(requested_output=ATAC, width=501, aggregation_type=ACTIVE_SUM)	UBERON:0000995 ATAC-seq	.	ATAC-seq	UBERON:0000995	uterus	tissue	adult	encode	paired	FALSE				47.5157	0.94705	0.94705	chr7:25183501-26232077:.
chr6:73739166:A>G		rs2134016	6	74448889	73739166	A	G										atac	CenterMaskScorer(requested_output=ATAC, width=501, aggregation_type=ACTIVE_SUM)	UBERON:0000995 ATAC-seq	.	ATAC-seq	UBERON:0000995	uterus	tissue	adult	encode	paired	FALSE				47.6585	0.94705	0.94705	chr6:73214878-74263454:.
chr8:8779919:A>G		rs560544	8	8637429	8779919	A	G										atac	CenterMaskScorer(requested_output=ATAC, width=501, aggregation_type=ACTIVE_SUM)	UBERON:0000995 ATAC-seq	.	ATAC-seq	UBERON:0000995	uterus	tissue	adult	encode	paired	FALSE				47.4912	0.94705	0.94705	chr8:8255631-9304207:.
chrX:71145595:A>G		rs62609614	X	70365445	71145595	A	G										atac	CenterMaskScorer(requested_output=ATAC, width=501, aggregation_type=ACTIVE_SUM)	UBERON:0000995 ATAC-seq	.	ATAC-seq	UBERON:0000995	uterus	tissue	adult	encode	paired	FALSE				47.3827	0.94705	0.94705	chrX:70621307-71669883:.
chr18:63298973:C>G		rs4941194	18	60966206	63298973	C	G										atac	CenterMaskScorer(requested_output=ATAC, width=501, aggregation_type=ACTIVE_SUM)	UBERON:0000995 ATAC-seq	.	ATAC-seq	UBERON:0000995	uterus	tissue	adult	encode	paired	FALSE				47.4863	0.94705	0.94705	chr18:62774685-63823261:.
chr3:50120758:T>C		rs2856238	3	50158191	50120758	T	C										atac	CenterMaskScorer(requested_output=ATAC, width=501, aggregation_type=ACTIVE_SUM)	UBERON:0000995 ATAC-seq	.	ATAC-seq	UBERON:0000995	uterus	tissue	adult	encode	paired	FALSE				47.4849	0.94705	0.94705	chr3:49596470-50645046:.
chr6:125598389:C>G		rs6569432	6	125919535	125598389	C	G										atac	CenterMaskScorer(requested_output=ATAC, width=501, aggregation_type=ACTIVE_SUM)	UBERON:0000995 ATAC-seq	.	ATAC-seq	UBERON:0000995	uterus	tissue	adult	encode	paired	FALSE				48.0554	0.94705	0.94705	chr6:125074101-126122677:.
chr3:128194985:A>T		rs940062	3	127913828	128194985	A	T										atac	CenterMaskScorer(requested_output=ATAC, width=501, aggregation_type=ACTIVE_SUM)	UBERON:0000995 ATAC-seq	.	ATAC-seq	UBERON:0000995	uterus	tissue	adult	encode	paired	FALSE				47.4133	0.94705	0.94705	chr3:127670697-128719273:.
chr8:99012310:A>G		rs72668483	8	100024538	99012310	A	G										atac	CenterMaskScorer(requested_output=ATAC, width=501, aggregation_type=ACTIVE_SUM)	UBERON:0000995 ATAC-seq	.	ATAC-seq	UBERON:0000995	uterus	tissue	adult	encode	paired	FALSE				47.9814	0.94705	0.94705	chr8:98488022-99536598:.
chr2:27074889:A>G		rs11126857	2	27297757	27074889	A	G										atac	CenterMaskScorer(requested_output=ATAC, width=501, aggregation_type=ACTIVE_SUM)	UBERON:0000995 ATAC-seq	.	ATAC-seq	UBERON:0000995	uterus	tissue	adult	encode	paired	FALSE				47.5748	0.94705	0.94705	chr2:26550601-27599177:.
chr2:202540817:A>T		rs72926913	2	203405540	202540817	A	T										atac	CenterMaskScorer(requested_output=ATAC, width=501, aggregation_type=DIFF_LOG2_SUM)	UBERON:0000995 ATAC-seq	.	ATAC-seq	UBERON:0000995	uterus	tissue	adult	encode	paired	FALSE				-0.0576191	-0.946766	0.946766	chr2:202016529-203065105:.
chr17:48187264:A>C		rs2123341	17	46264626	48187264	A	C										atac	CenterMaskScorer(requested_output=ATAC, width=501, aggregation_type=DIFF_LOG2_SUM)	UBERON:0000995 ATAC-seq	.	ATAC-seq	UBERON:0000995	uterus	tissue	adult	encode	paired	FALSE				-0.0575969	-0.946766	0.946766	chr17:47662976-48711552:.
chr20:32439711:A>G		rs1737896	20	31027514	32439711	A	G										atac	CenterMaskScorer(requested_output=ATAC, width=501, aggregation_type=DIFF_LOG2_SUM)	UBERON:0000995 ATAC-seq	.	ATAC-seq	UBERON:0000995	uterus	tissue	adult	encode	paired	FALSE				0.0604401	0.946766	0.946766	chr20:31915423-32963999:.
chr6:170067699:A>G		rs4235991	6	170382923	170067699	A	G										atac	CenterMaskScorer(requested_output=ATAC, width=501, aggregation_type=DIFF_LOG2_SUM)	UBERON:0000995 ATAC-seq	.	ATAC-seq	UBERON:0000995	uterus	tissue	adult	encode	paired	FALSE				0.0599976	0.946766	0.946766	chr6:169543411-170591987:.
chr7:25738773:A>T		rs4722509	7	25778393	25738773	A	T										atac	CenterMaskScorer(requested_output=ATAC, width=501, aggregation_type=DIFF_LOG2_SUM)	UBERON:0000995 ATAC-seq	.	ATAC-seq	UBERON:0000995	uterus	tissue	adult	encode	paired	FALSE				0.0607071	0.946766	0.946766	chr7:25214485-26263061:.
chr11:32310157:A>G		rs10835885	11	32331703	32310157	A	G										atac	CenterMaskScorer(requested_output=ATAC, width=501, aggregation_type=DIFF_LOG2_SUM)	UBERON:0000995 ATAC-seq	.	ATAC-seq	UBERON:0000995	uterus	tissue	adult	encode	paired	FALSE				0.060286	0.946766	0.946766	chr11:31785869-32834445:.
chr11:87149974:T>G		rs113449167	11	86861016	87149974	T	G										atac	CenterMaskScorer(requested_output=ATAC, width=501, aggregation_type=DIFF_LOG2_SUM)	UBERON:0000995 ATAC-seq	.	ATAC-seq	UBERON:0000995	uterus	tissue	adult	encode	paired	FALSE				0.06043	0.946766	0.946766	chr11:86625686-87674262:.
chr7:94961689:A>G		rs35233485	7	94591001	94961689	A	G										atac	CenterMaskScorer(requested_output=ATAC, width=501, aggregation_type=DIFF_LOG2_SUM)	UBERON:0000995 ATAC-seq	.	ATAC-seq	UBERON:0000995	uterus	tissue	adult	encode	paired	FALSE				0.0607076	0.946766	0.946766	chr7:94437401-95485977:.
chr12:26275752:T>C		rs7974902	12	26428685	26275752	T	C										atac	CenterMaskScorer(requested_output=ATAC, width=501, aggregation_type=ACTIVE_SUM)	UBERON:0000995 ATAC-seq	.	ATAC-seq	UBERON:0000995	uterus	tissue	adult	encode	paired	FALSE				47.3336	0.945881	0.945881	chr12:25751464-26800040:.
chr7:25846505:A>G		rs56376645	7	25886125	25846505	A	G										atac	CenterMaskScorer(requested_output=ATAC, width=501, aggregation_type=ACTIVE_SUM)	UBERON:0000995 ATAC-seq	.	ATAC-seq	UBERON:0000995	uterus	tissue	adult	encode	paired	FALSE				46.9646	0.945881	0.945881	chr7:25322217-26370793:.
chr6:151691604:A>T		rs2982571	6	152012739	151691604	A	T										atac	CenterMaskScorer(requested_output=ATAC, width=501, aggregation_type=ACTIVE_SUM)	UBERON:0000995 ATAC-seq	.	ATAC-seq	UBERON:0000995	uterus	tissue	adult	encode	paired	FALSE				47.1338	0.945881	0.945881	chr6:151167316-152215892:.
chr14:92651884:T>C		rs117068593	14	93118229	92651884	T	C										atac	CenterMaskScorer(requested_output=ATAC, width=501, aggregation_type=ACTIVE_SUM)	UBERON:0000995 ATAC-seq	.	ATAC-seq	UBERON:0000995	uterus	tissue	adult	encode	paired	FALSE				47.3355	0.945881	0.945881	chr14:92127596-93176172:.
chr2:112794117:A>G		rs4848301	2	113551694	112794117	A	G										atac	CenterMaskScorer(requested_output=ATAC, width=501, aggregation_type=ACTIVE_SUM)	UBERON:0000995 ATAC-seq	.	ATAC-seq	UBERON:0000995	uterus	tissue	adult	encode	paired	FALSE				46.9202	0.945881	0.945881	chr2:112269829-113318405:.
chr8:99082413:A>G		rs77930400	8	100094641	99082413	A	G										atac	CenterMaskScorer(requested_output=ATAC, width=501, aggregation_type=DIFF_LOG2_SUM)	UBERON:0000995 ATAC-seq	.	ATAC-seq	UBERON:0000995	uterus	tissue	adult	encode	paired	FALSE				-0.0574619	-0.945557	0.945557	chr8:98558125-99606701:.
chr17:48188071:C>G		rs2305433	17	46265433	48188071	C	G										atac	CenterMaskScorer(requested_output=ATAC, width=501, aggregation_type=DIFF_LOG2_SUM)	UBERON:0000995 ATAC-seq	.	ATAC-seq	UBERON:0000995	uterus	tissue	adult	encode	paired	FALSE				-0.0566154	-0.945557	0.945557	chr17:47663783-48712359:.
chr3:49182704:A>G		rs7631586	3	49220137	49182704	A	G										atac	CenterMaskScorer(requested_output=ATAC, width=501, aggregation_type=DIFF_LOG2_SUM)	UBERON:0000995 ATAC-seq	.	ATAC-seq	UBERON:0000995	uterus	tissue	adult	encode	paired	FALSE				-0.0566385	-0.945557	0.945557	chr3:48658416-49706992:.
chr2:187305424:T>C		rs1528236	2	188170151	187305424	T	C										atac	CenterMaskScorer(requested_output=ATAC, width=501, aggregation_type=DIFF_LOG2_SUM)	UBERON:0000995 ATAC-seq	.	ATAC-seq	UBERON:0000995	uterus	tissue	adult	encode	paired	FALSE				-0.0571508	-0.945557	0.945557	chr2:186781136-187829712:.
chr1:172323649:T>C		rs6682381	1	172292789	172323649	T	C										atac	CenterMaskScorer(requested_output=ATAC, width=501, aggregation_type=DIFF_LOG2_SUM)	UBERON:0000995 ATAC-seq	.	ATAC-seq	UBERON:0000995	uterus	tissue	adult	encode	paired	FALSE				-0.056675	-0.945557	0.945557	chr1:171799361-172847937:.
chr6:151687645:T>C		rs3020331	6	152008780	151687645	T	C										atac	CenterMaskScorer(requested_output=ATAC, width=501, aggregation_type=DIFF_LOG2_SUM)	UBERON:0000995 ATAC-seq	.	ATAC-seq	UBERON:0000995	uterus	tissue	adult	encode	paired	FALSE				-0.0571945	-0.945557	0.945557	chr6:151163357-152211933:.
chr4:55158032:T>C		rs62304733	4	56024199	55158032	T	C										atac	CenterMaskScorer(requested_output=ATAC, width=501, aggregation_type=DIFF_LOG2_SUM)	UBERON:0000995 ATAC-seq	.	ATAC-seq	UBERON:0000995	uterus	tissue	adult	encode	paired	FALSE				0.0593591	0.945557	0.945557	chr4:54633744-55682320:.
chr15:40087676:A>G		rs540765	15	40379877	40087676	A	G										atac	CenterMaskScorer(requested_output=ATAC, width=501, aggregation_type=DIFF_LOG2_SUM)	UBERON:0000995 ATAC-seq	.	ATAC-seq	UBERON:0000995	uterus	tissue	adult	encode	paired	FALSE				0.0593548	0.945557	0.945557	chr15:39563388-40611964:.
chr11:30464568:T>C		rs16920714	11	30486115	30464568	T	C										atac	CenterMaskScorer(requested_output=ATAC, width=501, aggregation_type=DIFF_LOG2_SUM)	UBERON:0000995 ATAC-seq	.	ATAC-seq	UBERON:0000995	uterus	tissue	adult	encode	paired	FALSE				0.0593245	0.945557	0.945557	chr11:29940280-30988856:.
chr6:19801995:A>C		rs111231540	6	19802226	19801995	A	C										atac	CenterMaskScorer(requested_output=ATAC, width=501, aggregation_type=DIFF_LOG2_SUM)	UBERON:0000995 ATAC-seq	.	ATAC-seq	UBERON:0000995	uterus	tissue	adult	encode	paired	FALSE				0.0596747	0.945557	0.945557	chr6:19277707-20326283:.
chr7:25733836:A>C		rs991823	7	25773456	25733836	A	C										atac	CenterMaskScorer(requested_output=ATAC, width=501, aggregation_type=DIFF_LOG2_SUM)	UBERON:0000995 ATAC-seq	.	ATAC-seq	UBERON:0000995	uterus	tissue	adult	encode	paired	FALSE				0.0596538	0.945557	0.945557	chr7:25209548-26258124:.
chr17:48429091:T>C		rs78035627	17	46506453	48429091	T	C										atac	CenterMaskScorer(requested_output=ATAC, width=501, aggregation_type=DIFF_LOG2_SUM)	UBERON:0000995 ATAC-seq	.	ATAC-seq	UBERON:0000995	uterus	tissue	adult	encode	paired	FALSE				0.0597107	0.945557	0.945557	chr17:47904803-48953379:.
chr2:187537266:A>G		rs6434220	2	188401993	187537266	A	G										atac	CenterMaskScorer(requested_output=ATAC, width=501, aggregation_type=DIFF_LOG2_SUM)	UBERON:0000995 ATAC-seq	.	ATAC-seq	UBERON:0000995	uterus	tissue	adult	encode	paired	FALSE				0.059603	0.945557	0.945557	chr2:187012978-188061554:.
chr2:187331742:T>C		rs840616	2	188196469	187331742	T	C										atac	CenterMaskScorer(requested_output=ATAC, width=501, aggregation_type=DIFF_LOG2_SUM)	UBERON:0000995 ATAC-seq	.	ATAC-seq	UBERON:0000995	uterus	tissue	adult	encode	paired	FALSE				0.0598207	0.945557	0.945557	chr2:186807454-187856030:.
chr8:74351041:A>T		rs3739345	8	75263276	74351041	A	T										atac	CenterMaskScorer(requested_output=ATAC, width=501, aggregation_type=ACTIVE_SUM)	UBERON:0000995 ATAC-seq	.	ATAC-seq	UBERON:0000995	uterus	tissue	adult	encode	paired	FALSE				46.3442	0.944687	0.944687	chr8:73826753-74875329:.
chr5:158461107:T>C		rs6881996	5	157888115	158461107	T	C										atac	CenterMaskScorer(requested_output=ATAC, width=501, aggregation_type=ACTIVE_SUM)	UBERON:0000995 ATAC-seq	.	ATAC-seq	UBERON:0000995	uterus	tissue	adult	encode	paired	FALSE				46.2346	0.944687	0.944687	chr5:157936819-158985395:.
chr2:187527181:A>G		rs16829088	2	188391908	187527181	A	G										atac	CenterMaskScorer(requested_output=ATAC, width=501, aggregation_type=ACTIVE_SUM)	UBERON:0000995 ATAC-seq	.	ATAC-seq	UBERON:0000995	uterus	tissue	adult	encode	paired	FALSE				46.458	0.944687	0.944687	chr2:187002893-188051469:.
chr2:187302378:C>G		rs840578	2	188167105	187302378	C	G										atac	CenterMaskScorer(requested_output=ATAC, width=501, aggregation_type=ACTIVE_SUM)	UBERON:0000995 ATAC-seq	.	ATAC-seq	UBERON:0000995	uterus	tissue	adult	encode	paired	FALSE				46.0102	0.944687	0.944687	chr2:186778090-187826666:.
chr22:32717702:A>C		rs3827339	22	33113688	32717702	A	C										atac	CenterMaskScorer(requested_output=ATAC, width=501, aggregation_type=ACTIVE_SUM)	UBERON:0000995 ATAC-seq	.	ATAC-seq	UBERON:0000995	uterus	tissue	adult	encode	paired	FALSE				46.6093	0.944687	0.944687	chr22:32193414-33241990:.
chr13:50467091:T>C		rs149873	13	51041227	50467091	T	C										atac	CenterMaskScorer(requested_output=ATAC, width=501, aggregation_type=ACTIVE_SUM)	UBERON:0000995 ATAC-seq	.	ATAC-seq	UBERON:0000995	uterus	tissue	adult	encode	paired	FALSE				46.3931	0.944687	0.944687	chr13:49942803-50991379:.
chr3:71496647:A>C		rs62247034	3	71545798	71496647	A	C										atac	CenterMaskScorer(requested_output=ATAC, width=501, aggregation_type=ACTIVE_SUM)	UBERON:0000995 ATAC-seq	.	ATAC-seq	UBERON:0000995	uterus	tissue	adult	encode	paired	FALSE				45.9845	0.944687	0.944687	chr3:70972359-72020935:.
chr6:29945921:C>G		rs78841522	6	29913698	29945921	C	G										atac	CenterMaskScorer(requested_output=ATAC, width=501, aggregation_type=DIFF_LOG2_SUM)	UBERON:0000995 ATAC-seq	.	ATAC-seq	UBERON:0000995	uterus	tissue	adult	encode	paired	FALSE				-0.0561094	-0.944322	0.944322	chr6:29421633-30470209:.
chr6:151494959:A>G		rs1971255	6	151816094	151494959	A	G										atac	CenterMaskScorer(requested_output=ATAC, width=501, aggregation_type=DIFF_LOG2_SUM)	UBERON:0000995 ATAC-seq	.	ATAC-seq	UBERON:0000995	uterus	tissue	adult	encode	paired	FALSE				-0.0558314	-0.944322	0.944322	chr6:150970671-152019247:.
chr8:99413606:A>G		rs10955208	8	100425834	99413606	A	G										atac	CenterMaskScorer(requested_output=ATAC, width=501, aggregation_type=DIFF_LOG2_SUM)	UBERON:0000995 ATAC-seq	.	ATAC-seq	UBERON:0000995	uterus	tissue	adult	encode	paired	FALSE				-0.0559735	-0.944322	0.944322	chr8:98889318-99937894:.
chr8:74366222:A>G		rs6472842	8	75278457	74366222	A	G										atac	CenterMaskScorer(requested_output=ATAC, width=501, aggregation_type=DIFF_LOG2_SUM)	UBERON:0000995 ATAC-seq	.	ATAC-seq	UBERON:0000995	uterus	tissue	adult	encode	paired	FALSE				0.0584006	0.944322	0.944322	chr8:73841934-74890510:.
chr1:115267227:T>C		rs12759401	1	115809848	115267227	T	C										atac	CenterMaskScorer(requested_output=ATAC, width=501, aggregation_type=DIFF_LOG2_SUM)	UBERON:0000995 ATAC-seq	.	ATAC-seq	UBERON:0000995	uterus	tissue	adult	encode	paired	FALSE				0.058187	0.944322	0.944322	chr1:114742939-115791515:.
chr8:99424766:A>G		rs113710125	8	100436994	99424766	A	G										atac	CenterMaskScorer(requested_output=ATAC, width=501, aggregation_type=DIFF_LOG2_SUM)	UBERON:0000995 ATAC-seq	.	ATAC-seq	UBERON:0000995	uterus	tissue	adult	encode	paired	FALSE				0.0583072	0.944322	0.944322	chr8:98900478-99949054:.
chr8:99084378:A>G		rs6468658	8	100096606	99084378	A	G										atac	CenterMaskScorer(requested_output=ATAC, width=501, aggregation_type=DIFF_LOG2_SUM)	UBERON:0000995 ATAC-seq	.	ATAC-seq	UBERON:0000995	uterus	tissue	adult	encode	paired	FALSE				0.0586566	0.944322	0.944322	chr8:98560090-99608666:.
chr10:88471961:T>C		rs1183901	10	90231718	88471961	T	C										atac	CenterMaskScorer(requested_output=ATAC, width=501, aggregation_type=DIFF_LOG2_SUM)	UBERON:0000995 ATAC-seq	.	ATAC-seq	UBERON:0000995	uterus	tissue	adult	encode	paired	FALSE				0.0582838	0.944322	0.944322	chr10:87947673-88996249:.
chr8:99564714:T>C		rs7835824	8	100576942	99564714	T	C										atac	CenterMaskScorer(requested_output=ATAC, width=501, aggregation_type=DIFF_LOG2_SUM)	UBERON:0000995 ATAC-seq	.	ATAC-seq	UBERON:0000995	uterus	tissue	adult	encode	paired	FALSE				0.0582066	0.944322	0.944322	chr8:99040426-100089002:.
chr2:27063530:C>G		rs13014240	2	27286398	27063530	C	G										atac	CenterMaskScorer(requested_output=ATAC, width=501, aggregation_type=ACTIVE_SUM)	UBERON:0000995 ATAC-seq	.	ATAC-seq	UBERON:0000995	uterus	tissue	adult	encode	paired	FALSE				45.5956	0.943469	0.943469	chr2:26539242-27587818:.
chr5:134528909:A>G		rs329122	5	133864599	134528909	A	G										atac	CenterMaskScorer(requested_output=ATAC, width=501, aggregation_type=ACTIVE_SUM)	UBERON:0000995 ATAC-seq	.	ATAC-seq	UBERON:0000995	uterus	tissue	adult	encode	paired	FALSE				45.5553	0.943469	0.943469	chr5:134004621-135053197:.
chr2:27070282:T>G		rs1053609	2	27293150	27070282	T	G										atac	CenterMaskScorer(requested_output=ATAC, width=501, aggregation_type=ACTIVE_SUM)	UBERON:0000995 ATAC-seq	.	ATAC-seq	UBERON:0000995	uterus	tissue	adult	encode	paired	FALSE				45.8142	0.943469	0.943469	chr2:26545994-27594570:.
chr7:25753352:A>G		rs62452806	7	25792972	25753352	A	G										atac	CenterMaskScorer(requested_output=ATAC, width=501, aggregation_type=ACTIVE_SUM)	UBERON:0000995 ATAC-seq	.	ATAC-seq	UBERON:0000995	uterus	tissue	adult	encode	paired	FALSE				45.573	0.943469	0.943469	chr7:25229064-26277640:.
chr3:49345645:A>G		rs4955424	3	49383078	49345645	A	G										atac	CenterMaskScorer(requested_output=ATAC, width=501, aggregation_type=ACTIVE_SUM)	UBERON:0000995 ATAC-seq	.	ATAC-seq	UBERON:0000995	uterus	tissue	adult	encode	paired	FALSE				45.9807	0.943469	0.943469	chr3:48821357-49869933:.
chr4:54967480:T>C		rs6554219	4	55833647	54967480	T	C										atac	CenterMaskScorer(requested_output=ATAC, width=501, aggregation_type=DIFF_LOG2_SUM)	UBERON:0000995 ATAC-seq	.	ATAC-seq	UBERON:0000995	uterus	tissue	adult	encode	paired	FALSE				-0.0555077	-0.94306	0.94306	chr4:54443192-55491768:.
chr7:25725781:A>G		rs10486414	7	25765401	25725781	A	G										atac	CenterMaskScorer(requested_output=ATAC, width=501, aggregation_type=DIFF_LOG2_SUM)	UBERON:0000995 ATAC-seq	.	ATAC-seq	UBERON:0000995	uterus	tissue	adult	encode	paired	FALSE				-0.054975	-0.94306	0.94306	chr7:25201493-26250069:.
chr2:112772522:T>C		rs1040193	2	113530099	112772522	T	C										atac	CenterMaskScorer(requested_output=ATAC, width=501, aggregation_type=DIFF_LOG2_SUM)	UBERON:0000995 ATAC-seq	.	ATAC-seq	UBERON:0000995	uterus	tissue	adult	encode	paired	FALSE				-0.0551655	-0.94306	0.94306	chr2:112248234-113296810:.
chr6:125721432:A>G		rs1268064	6	126042578	125721432	A	G										atac	CenterMaskScorer(requested_output=ATAC, width=501, aggregation_type=DIFF_LOG2_SUM)	UBERON:0000995 ATAC-seq	.	ATAC-seq	UBERON:0000995	uterus	tissue	adult	encode	paired	FALSE				0.0579033	0.94306	0.94306	chr6:125197144-126245720:.
chr6:125678720:A>G		rs1418640	6	125999866	125678720	A	G										atac	CenterMaskScorer(requested_output=ATAC, width=501, aggregation_type=DIFF_LOG2_SUM)	UBERON:0000995 ATAC-seq	.	ATAC-seq	UBERON:0000995	uterus	tissue	adult	encode	paired	FALSE				0.0578022	0.94306	0.94306	chr6:125154432-126203008:.
chr12:57073472:A>G		rs112596414	12	57467255	57073472	A	G										atac	CenterMaskScorer(requested_output=ATAC, width=501, aggregation_type=DIFF_LOG2_SUM)	UBERON:0000995 ATAC-seq	.	ATAC-seq	UBERON:0000995	uterus	tissue	adult	encode	paired	FALSE				0.0581074	0.94306	0.94306	chr12:56549184-57597760:.
chr12:102339371:C>G		rs7138782	12	102733149	102339371	C	G										atac	CenterMaskScorer(requested_output=ATAC, width=501, aggregation_type=DIFF_LOG2_SUM)	UBERON:0000995 ATAC-seq	.	ATAC-seq	UBERON:0000995	uterus	tissue	adult	encode	paired	FALSE				0.0579374	0.94306	0.94306	chr12:101815083-102863659:.
chr6:170049268:A>G		rs924040	6	170364492	170049268	A	G										atac	CenterMaskScorer(requested_output=ATAC, width=501, aggregation_type=ACTIVE_SUM)	UBERON:0000995 ATAC-seq	.	ATAC-seq	UBERON:0000995	uterus	tissue	adult	encode	paired	FALSE				44.9208	0.942226	0.942226	chr6:169524980-170573556:.
chr6:19805835:T>G		rs113894708	6	19806066	19805835	T	G										atac	CenterMaskScorer(requested_output=ATAC, width=501, aggregation_type=ACTIVE_SUM)	UBERON:0000995 ATAC-seq	.	ATAC-seq	UBERON:0000995	uterus	tissue	adult	encode	paired	FALSE				44.9624	0.942226	0.942226	chr6:19281547-20330123:.
chr12:15168868:T>C		rs17835058	12	15321802	15168868	T	C										atac	CenterMaskScorer(requested_output=ATAC, width=501, aggregation_type=ACTIVE_SUM)	UBERON:0000995 ATAC-seq	.	ATAC-seq	UBERON:0000995	uterus	tissue	adult	encode	paired	FALSE				44.7231	0.942226	0.942226	chr12:14644580-15693156:.
chr7:134916717:T>C		rs2347901	7	134601468	134916717	T	C										atac	CenterMaskScorer(requested_output=ATAC, width=501, aggregation_type=ACTIVE_SUM)	UBERON:0000995 ATAC-seq	.	ATAC-seq	UBERON:0000995	uterus	tissue	adult	encode	paired	FALSE				44.7899	0.942226	0.942226	chr7:134392429-135441005:.
chr12:54023741:A>G		rs894738	12	54417525	54023741	A	G										atac	CenterMaskScorer(requested_output=ATAC, width=501, aggregation_type=ACTIVE_SUM)	UBERON:0000995 ATAC-seq	.	ATAC-seq	UBERON:0000995	uterus	tissue	adult	encode	paired	FALSE				45.0359	0.942226	0.942226	chr12:53499453-54548029:.
chr1:21963663:A>G		rs8179387	1	22290156	21963663	A	G										atac	CenterMaskScorer(requested_output=ATAC, width=501, aggregation_type=ACTIVE_SUM)	UBERON:0000995 ATAC-seq	.	ATAC-seq	UBERON:0000995	uterus	tissue	adult	encode	paired	FALSE				45.3633	0.942226	0.942226	chr1:21439375-22487951:.
chr3:49422974:T>C		rs8897	3	49460407	49422974	T	C										atac	CenterMaskScorer(requested_output=ATAC, width=501, aggregation_type=ACTIVE_SUM)	UBERON:0000995 ATAC-seq	.	ATAC-seq	UBERON:0000995	uterus	tissue	adult	encode	paired	FALSE				45.0881	0.942226	0.942226	chr3:48898686-49947262:.
chr8:11567568:T>C		rs4841562	8	11425077	11567568	T	C										atac	CenterMaskScorer(requested_output=ATAC, width=501, aggregation_type=ACTIVE_SUM)	UBERON:0000995 ATAC-seq	.	ATAC-seq	UBERON:0000995	uterus	tissue	adult	encode	paired	FALSE				45.0692	0.942226	0.942226	chr8:11043280-12091856:.
chr7:23491181:A>G		rs10228640	7	23530800	23491181	A	G										atac	CenterMaskScorer(requested_output=ATAC, width=501, aggregation_type=ACTIVE_SUM)	UBERON:0000995 ATAC-seq	.	ATAC-seq	UBERON:0000995	uterus	tissue	adult	encode	paired	FALSE				45.0345	0.942226	0.942226	chr7:22966893-24015469:.
chr6:31355288:C>G		rs17881225	6	31323065	31355288	C	G										atac	CenterMaskScorer(requested_output=ATAC, width=501, aggregation_type=ACTIVE_SUM)	UBERON:0000995 ATAC-seq	.	ATAC-seq	UBERON:0000995	uterus	tissue	adult	encode	paired	FALSE				45.2191	0.942226	0.942226	chr6:30831000-31879576:.
chr17:48176153:T>C		rs1002330	17	46253515	48176153	T	C										atac	CenterMaskScorer(requested_output=ATAC, width=501, aggregation_type=DIFF_LOG2_SUM)	UBERON:0000995 ATAC-seq	.	ATAC-seq	UBERON:0000995	uterus	tissue	adult	encode	paired	FALSE				-0.0542414	-0.941769	0.941769	chr17:47651865-48700441:.
chr6:74128781:A>T		rs1934020	6	74838497	74128781	A	T										atac	CenterMaskScorer(requested_output=ATAC, width=501, aggregation_type=DIFF_LOG2_SUM)	UBERON:0000995 ATAC-seq	.	ATAC-seq	UBERON:0000995	uterus	tissue	adult	encode	paired	FALSE				-0.0544181	-0.941769	0.941769	chr6:73604493-74653069:.
chr10:88444098:A>G		rs10749588	10	90203855	88444098	A	G										atac	CenterMaskScorer(requested_output=ATAC, width=501, aggregation_type=DIFF_LOG2_SUM)	UBERON:0000995 ATAC-seq	.	ATAC-seq	UBERON:0000995	uterus	tissue	adult	encode	paired	FALSE				-0.05422	-0.941769	0.941769	chr10:87919810-88968386:.
chr12:15254251:T>C		rs12578517	12	15407185	15254251	T	C										atac	CenterMaskScorer(requested_output=ATAC, width=501, aggregation_type=DIFF_LOG2_SUM)	UBERON:0000995 ATAC-seq	.	ATAC-seq	UBERON:0000995	uterus	tissue	adult	encode	paired	FALSE				-0.0545864	-0.941769	0.941769	chr12:14729963-15778539:.
chrX:132231235:T>C		rs5977661	X	131365263	132231235	T	C										atac	CenterMaskScorer(requested_output=ATAC, width=501, aggregation_type=DIFF_LOG2_SUM)	UBERON:0000995 ATAC-seq	.	ATAC-seq	UBERON:0000995	uterus	tissue	adult	encode	paired	FALSE				-0.0545924	-0.941769	0.941769	chrX:131706947-132755523:.
chr11:30265523:A>G		rs34609938	11	30287070	30265523	A	G										atac	CenterMaskScorer(requested_output=ATAC, width=501, aggregation_type=DIFF_LOG2_SUM)	UBERON:0000995 ATAC-seq	.	ATAC-seq	UBERON:0000995	uterus	tissue	adult	encode	paired	FALSE				-0.0544654	-0.941769	0.941769	chr11:29741235-30789811:.
chr10:115772919:A>G		rs11197441	10	117532430	115772919	A	G										atac	CenterMaskScorer(requested_output=ATAC, width=501, aggregation_type=DIFF_LOG2_SUM)	UBERON:0000995 ATAC-seq	.	ATAC-seq	UBERON:0000995	uterus	tissue	adult	encode	paired	FALSE				-0.0542645	-0.941769	0.941769	chr10:115248631-116297207:.
chr2:27159785:C>G		rs1898923	2	27382653	27159785	C	G										atac	CenterMaskScorer(requested_output=ATAC, width=501, aggregation_type=DIFF_LOG2_SUM)	UBERON:0000995 ATAC-seq	.	ATAC-seq	UBERON:0000995	uterus	tissue	adult	encode	paired	FALSE				-0.0546079	-0.941769	0.941769	chr2:26635497-27684073:.
chr10:88495858:T>C		rs2576172	10	90255615	88495858	T	C										atac	CenterMaskScorer(requested_output=ATAC, width=501, aggregation_type=DIFF_LOG2_SUM)	UBERON:0000995 ATAC-seq	.	ATAC-seq	UBERON:0000995	uterus	tissue	adult	encode	paired	FALSE				0.0568066	0.941769	0.941769	chr10:87971570-89020146:.
chr4:55153086:T>C		rs11936364	4	56019253	55153086	T	C										atac	CenterMaskScorer(requested_output=ATAC, width=501, aggregation_type=DIFF_LOG2_SUM)	UBERON:0000995 ATAC-seq	.	ATAC-seq	UBERON:0000995	uterus	tissue	adult	encode	paired	FALSE				0.0568261	0.941769	0.941769	chr4:54628798-55677374:.
chr7:25376828:A>G		rs1002203	7	25416447	25376828	A	G										atac	CenterMaskScorer(requested_output=ATAC, width=501, aggregation_type=DIFF_LOG2_SUM)	UBERON:0000995 ATAC-seq	.	ATAC-seq	UBERON:0000995	uterus	tissue	adult	encode	paired	FALSE				0.0567985	0.941769	0.941769	chr7:24852540-25901116:.
chr10:88257039:A>G		rs737391	10	90016796	88257039	A	G										atac	CenterMaskScorer(requested_output=ATAC, width=501, aggregation_type=DIFF_LOG2_SUM)	UBERON:0000995 ATAC-seq	.	ATAC-seq	UBERON:0000995	uterus	tissue	adult	encode	paired	FALSE				0.0567169	0.941769	0.941769	chr10:87732751-88781327:.
chr10:21363052:A>G		rs58809874	10	21651981	21363052	A	G										atac	CenterMaskScorer(requested_output=ATAC, width=501, aggregation_type=DIFF_LOG2_SUM)	UBERON:0000995 ATAC-seq	.	ATAC-seq	UBERON:0000995	uterus	tissue	adult	encode	paired	FALSE				0.05685	0.941769	0.941769	chr10:20838764-21887340:.
chr7:25711362:T>G		rs55706734	7	25750982	25711362	T	G										atac	CenterMaskScorer(requested_output=ATAC, width=501, aggregation_type=DIFF_LOG2_SUM)	UBERON:0000995 ATAC-seq	.	ATAC-seq	UBERON:0000995	uterus	tissue	adult	encode	paired	FALSE				0.0565798	0.941769	0.941769	chr7:25187074-26235650:.
chr2:187317187:A>G		rs840590	2	188181914	187317187	A	G										atac	CenterMaskScorer(requested_output=ATAC, width=501, aggregation_type=DIFF_LOG2_SUM)	UBERON:0000995 ATAC-seq	.	ATAC-seq	UBERON:0000995	uterus	tissue	adult	encode	paired	FALSE				0.0569644	0.941769	0.941769	chr2:186792899-187841475:.
chr6:29847955:T>C		rs6902658	6	29815732	29847955	T	C										atac	CenterMaskScorer(requested_output=ATAC, width=501, aggregation_type=ACTIVE_SUM)	UBERON:0000995 ATAC-seq	.	ATAC-seq	UBERON:0000995	uterus	tissue	adult	encode	paired	FALSE				44.6422	0.940957	0.940957	chr6:29323667-30372243:.
chr3:49716355:A>G		rs11720705	3	49753788	49716355	A	G										atac	CenterMaskScorer(requested_output=ATAC, width=501, aggregation_type=ACTIVE_SUM)	UBERON:0000995 ATAC-seq	.	ATAC-seq	UBERON:0000995	uterus	tissue	adult	encode	paired	FALSE				44.4971	0.940957	0.940957	chr3:49192067-50240643:.
chr6:151446348:A>G		rs76363440	6	151767483	151446348	A	G										atac	CenterMaskScorer(requested_output=ATAC, width=501, aggregation_type=ACTIVE_SUM)	UBERON:0000995 ATAC-seq	.	ATAC-seq	UBERON:0000995	uterus	tissue	adult	encode	paired	FALSE				44.4841	0.940957	0.940957	chr6:150922060-151970636:.
chr6:19805832:C>G		rs113592672	6	19806063	19805832	C	G										atac	CenterMaskScorer(requested_output=ATAC, width=501, aggregation_type=ACTIVE_SUM)	UBERON:0000995 ATAC-seq	.	ATAC-seq	UBERON:0000995	uterus	tissue	adult	encode	paired	FALSE				44.5192	0.940957	0.940957	chr6:19281544-20330120:.
chr7:25753046:T>C		rs4722520	7	25792666	25753046	T	C										atac	CenterMaskScorer(requested_output=ATAC, width=501, aggregation_type=ACTIVE_SUM)	UBERON:0000995 ATAC-seq	.	ATAC-seq	UBERON:0000995	uterus	tissue	adult	encode	paired	FALSE				44.3235	0.940957	0.940957	chr7:25228758-26277334:.
chr1:172180375:T>G		rs10489297	1	172149515	172180375	T	G										atac	CenterMaskScorer(requested_output=ATAC, width=501, aggregation_type=ACTIVE_SUM)	UBERON:0000995 ATAC-seq	.	ATAC-seq	UBERON:0000995	uterus	tissue	adult	encode	paired	FALSE				44.3757	0.940957	0.940957	chr1:171656087-172704663:.
chr8:98931187:A>G		rs72668458	8	99943415	98931187	A	G										atac	CenterMaskScorer(requested_output=ATAC, width=501, aggregation_type=ACTIVE_SUM)	UBERON:0000995 ATAC-seq	.	ATAC-seq	UBERON:0000995	uterus	tissue	adult	encode	paired	FALSE				44.4819	0.940957	0.940957	chr8:98406899-99455475:.
chr7:869713:T>C		rs4544987	7	909350	869713	T	C										atac	CenterMaskScorer(requested_output=ATAC, width=501, aggregation_type=ACTIVE_SUM)	UBERON:0000995 ATAC-seq	.	ATAC-seq	UBERON:0000995	uterus	tissue	adult	encode	paired	FALSE				44.4264	0.940957	0.940957	chr7:345425-1394001:.
chr6:151388843:T>C		rs9383568	6	151709978	151388843	T	C										atac	CenterMaskScorer(requested_output=ATAC, width=501, aggregation_type=ACTIVE_SUM)	UBERON:0000995 ATAC-seq	.	ATAC-seq	UBERON:0000995	uterus	tissue	adult	encode	paired	FALSE				44.0559	0.940957	0.940957	chr6:150864555-151913131:.
chr5:134522017:C>G		rs329114	5	133857708	134522017	C	G										atac	CenterMaskScorer(requested_output=ATAC, width=501, aggregation_type=DIFF_LOG2_SUM)	UBERON:0000995 ATAC-seq	.	ATAC-seq	UBERON:0000995	uterus	tissue	adult	encode	paired	FALSE				-0.0539632	-0.940451	0.940451	chr5:133997729-135046305:.
chr2:187527181:A>G		rs16829088	2	188391908	187527181	A	G										atac	CenterMaskScorer(requested_output=ATAC, width=501, aggregation_type=DIFF_LOG2_SUM)	UBERON:0000995 ATAC-seq	.	ATAC-seq	UBERON:0000995	uterus	tissue	adult	encode	paired	FALSE				-0.0535679	-0.940451	0.940451	chr2:187002893-188051469:.
chr15:40075142:A>G		rs28379715	15	40367343	40075142	A	G										atac	CenterMaskScorer(requested_output=ATAC, width=501, aggregation_type=DIFF_LOG2_SUM)	UBERON:0000995 ATAC-seq	.	ATAC-seq	UBERON:0000995	uterus	tissue	adult	encode	paired	FALSE				-0.0537522	-0.940451	0.940451	chr15:39550854-40599430:.
chr1:22237697:A>G		rs2807327	1	22564190	22237697	A	G										atac	CenterMaskScorer(requested_output=ATAC, width=501, aggregation_type=DIFF_LOG2_SUM)	UBERON:0000995 ATAC-seq	.	ATAC-seq	UBERON:0000995	uterus	tissue	adult	encode	paired	FALSE				-0.0532958	-0.940451	0.940451	chr1:21713409-22761985:.
chr6:151717021:T>G		rs2347638	6	152038156	151717021	T	G										atac	CenterMaskScorer(requested_output=ATAC, width=501, aggregation_type=DIFF_LOG2_SUM)	UBERON:0000995 ATAC-seq	.	ATAC-seq	UBERON:0000995	uterus	tissue	adult	encode	paired	FALSE				-0.0535953	-0.940451	0.940451	chr6:151192733-152241309:.
chr10:88333541:T>C		rs11594050	10	90093298	88333541	T	C										atac	CenterMaskScorer(requested_output=ATAC, width=501, aggregation_type=DIFF_LOG2_SUM)	UBERON:0000995 ATAC-seq	.	ATAC-seq	UBERON:0000995	uterus	tissue	adult	encode	paired	FALSE				0.0558531	0.940451	0.940451	chr10:87809253-88857829:.
chr8:99248331:A>G		rs6468675	8	100260559	99248331	A	G										atac	CenterMaskScorer(requested_output=ATAC, width=501, aggregation_type=DIFF_LOG2_SUM)	UBERON:0000995 ATAC-seq	.	ATAC-seq	UBERON:0000995	uterus	tissue	adult	encode	paired	FALSE				0.0562942	0.940451	0.940451	chr8:98724043-99772619:.
chr7:25712172:A>G		rs11489283	7	25751792	25712172	A	G										atac	CenterMaskScorer(requested_output=ATAC, width=501, aggregation_type=DIFF_LOG2_SUM)	UBERON:0000995 ATAC-seq	.	ATAC-seq	UBERON:0000995	uterus	tissue	adult	encode	paired	FALSE				0.0556774	0.940451	0.940451	chr7:25187884-26236460:.
chr8:115551448:A>G		rs3808439	8	116563675	115551448	A	G										atac	CenterMaskScorer(requested_output=ATAC, width=501, aggregation_type=DIFF_LOG2_SUM)	UBERON:0000995 ATAC-seq	.	ATAC-seq	UBERON:0000995	uterus	tissue	adult	encode	paired	FALSE				0.0560937	0.940451	0.940451	chr8:115027160-116075736:.
chr12:95279408:A>G		rs7967299	12	95673184	95279408	A	G										atac	CenterMaskScorer(requested_output=ATAC, width=501, aggregation_type=DIFF_LOG2_SUM)	UBERON:0000995 ATAC-seq	.	ATAC-seq	UBERON:0000995	uterus	tissue	adult	encode	paired	FALSE				0.0560489	0.940451	0.940451	chr12:94755120-95803696:.
chr6:125691090:T>C		rs1739377	6	126012236	125691090	T	C										atac	CenterMaskScorer(requested_output=ATAC, width=501, aggregation_type=DIFF_LOG2_SUM)	UBERON:0000995 ATAC-seq	.	ATAC-seq	UBERON:0000995	uterus	tissue	adult	encode	paired	FALSE				0.0559857	0.940451	0.940451	chr6:125166802-126215378:.
chr19:31425383:A>C		rs918647	19	31916289	31425383	A	C										atac	CenterMaskScorer(requested_output=ATAC, width=501, aggregation_type=DIFF_LOG2_SUM)	UBERON:0000995 ATAC-seq	.	ATAC-seq	UBERON:0000995	uterus	tissue	adult	encode	paired	FALSE				0.0561259	0.940451	0.940451	chr19:30901095-31949671:.
chr6:151731517:T>C		rs2982561	6	152052652	151731517	T	C										atac	CenterMaskScorer(requested_output=ATAC, width=501, aggregation_type=DIFF_LOG2_SUM)	UBERON:0000995 ATAC-seq	.	ATAC-seq	UBERON:0000995	uterus	tissue	adult	encode	paired	FALSE				0.0562406	0.940451	0.940451	chr6:151207229-152255805:.
chr6:29944504:A>G		rs1136917	6	29912281	29944504	A	G										atac	CenterMaskScorer(requested_output=ATAC, width=501, aggregation_type=ACTIVE_SUM)	UBERON:0000995 ATAC-seq	.	ATAC-seq	UBERON:0000995	uterus	tissue	adult	encode	paired	FALSE				43.8256	0.939662	0.939662	chr6:29420216-30468792:.
chr1:172254949:T>C		rs10489289	1	172224089	172254949	T	C										atac	CenterMaskScorer(requested_output=ATAC, width=501, aggregation_type=ACTIVE_SUM)	UBERON:0000995 ATAC-seq	.	ATAC-seq	UBERON:0000995	uterus	tissue	adult	encode	paired	FALSE				43.9226	0.939662	0.939662	chr1:171730661-172779237:.
chr10:88282077:A>C		rs4934390	10	90041834	88282077	A	C										atac	CenterMaskScorer(requested_output=ATAC, width=501, aggregation_type=ACTIVE_SUM)	UBERON:0000995 ATAC-seq	.	ATAC-seq	UBERON:0000995	uterus	tissue	adult	encode	paired	FALSE				43.6778	0.939662	0.939662	chr10:87757789-88806365:.
chr5:142783068:A>G		rs7728894	5	142162633	142783068	A	G										atac	CenterMaskScorer(requested_output=ATAC, width=501, aggregation_type=ACTIVE_SUM)	UBERON:0000995 ATAC-seq	.	ATAC-seq	UBERON:0000995	uterus	tissue	adult	encode	paired	FALSE				43.9271	0.939662	0.939662	chr5:142258780-143307356:.
chr2:11583732:A>G		rs1865573	2	11723858	11583732	A	G										atac	CenterMaskScorer(requested_output=ATAC, width=501, aggregation_type=ACTIVE_SUM)	UBERON:0000995 ATAC-seq	.	ATAC-seq	UBERON:0000995	uterus	tissue	adult	encode	paired	FALSE				43.8157	0.939662	0.939662	chr2:11059444-12108020:.
chr9:133274414:A>G		rs532436	9	136149830	133274414	A	G										atac	CenterMaskScorer(requested_output=ATAC, width=501, aggregation_type=ACTIVE_SUM)	UBERON:0000995 ATAC-seq	.	ATAC-seq	UBERON:0000995	uterus	tissue	adult	encode	paired	FALSE				44.0172	0.939662	0.939662	chr9:132750126-133798702:.
chr12:15219128:T>G		rs12320285	12	15372062	15219128	T	G										atac	CenterMaskScorer(requested_output=ATAC, width=501, aggregation_type=ACTIVE_SUM)	UBERON:0000995 ATAC-seq	.	ATAC-seq	UBERON:0000995	uterus	tissue	adult	encode	paired	FALSE				43.7734	0.939662	0.939662	chr12:14694840-15743416:.
chr10:21510797:A>C		rs12256551	10	21799726	21510797	A	C										atac	CenterMaskScorer(requested_output=ATAC, width=501, aggregation_type=ACTIVE_SUM)	UBERON:0000995 ATAC-seq	.	ATAC-seq	UBERON:0000995	uterus	tissue	adult	encode	paired	FALSE				43.9468	0.939662	0.939662	chr10:20986509-22035085:.
chr6:152271616:T>C		rs633891	6	152592751	152271616	T	C										atac	CenterMaskScorer(requested_output=ATAC, width=501, aggregation_type=ACTIVE_SUM)	UBERON:0000995 ATAC-seq	.	ATAC-seq	UBERON:0000995	uterus	tissue	adult	encode	paired	FALSE				43.7944	0.939662	0.939662	chr6:151747328-152795904:.
chr2:112795160:T>C		rs4848304	2	113552737	112795160	T	C										atac	CenterMaskScorer(requested_output=ATAC, width=501, aggregation_type=DIFF_LOG2_SUM)	UBERON:0000995 ATAC-seq	.	ATAC-seq	UBERON:0000995	uterus	tissue	adult	encode	paired	FALSE				-0.052917	-0.939103	0.939103	chr2:112270872-113319448:.
chrX:132409112:C>G		rs6637998	X	131543140	132409112	C	G										atac	CenterMaskScorer(requested_output=ATAC, width=501, aggregation_type=DIFF_LOG2_SUM)	UBERON:0000995 ATAC-seq	.	ATAC-seq	UBERON:0000995	uterus	tissue	adult	encode	paired	FALSE				-0.0526729	-0.939103	0.939103	chrX:131884824-132933400:.
chr17:48261315:A>G		rs2924251	17	46338677	48261315	A	G										atac	CenterMaskScorer(requested_output=ATAC, width=501, aggregation_type=DIFF_LOG2_SUM)	UBERON:0000995 ATAC-seq	.	ATAC-seq	UBERON:0000995	uterus	tissue	adult	encode	paired	FALSE				-0.0528574	-0.939103	0.939103	chr17:47737027-48785603:.
chr11:30128453:A>G		rs892951	11	30150000	30128453	A	G										atac	CenterMaskScorer(requested_output=ATAC, width=501, aggregation_type=DIFF_LOG2_SUM)	UBERON:0000995 ATAC-seq	.	ATAC-seq	UBERON:0000995	uterus	tissue	adult	encode	paired	FALSE				0.0549603	0.939103	0.939103	chr11:29604165-30652741:.
chr10:94939926:A>G		rs12264083	10	96699683	94939926	A	G										atac	CenterMaskScorer(requested_output=ATAC, width=501, aggregation_type=DIFF_LOG2_SUM)	UBERON:0000995 ATAC-seq	.	ATAC-seq	UBERON:0000995	uterus	tissue	adult	encode	paired	FALSE				0.055356	0.939103	0.939103	chr10:94415638-95464214:.
chr6:151373881:A>G		rs75759229	6	151695016	151373881	A	G										atac	CenterMaskScorer(requested_output=ATAC, width=501, aggregation_type=DIFF_LOG2_SUM)	UBERON:0000995 ATAC-seq	.	ATAC-seq	UBERON:0000995	uterus	tissue	adult	encode	paired	FALSE				0.0548229	0.939103	0.939103	chr6:150849593-151898169:.
chr3:71506054:A>C		rs17718736	3	71555205	71506054	A	C										atac	CenterMaskScorer(requested_output=ATAC, width=501, aggregation_type=DIFF_LOG2_SUM)	UBERON:0000995 ATAC-seq	.	ATAC-seq	UBERON:0000995	uterus	tissue	adult	encode	paired	FALSE				0.0549755	0.939103	0.939103	chr3:70981766-72030342:.
chr13:50376468:A>G		rs8000875	13	50950604	50376468	A	G										atac	CenterMaskScorer(requested_output=ATAC, width=501, aggregation_type=DIFF_LOG2_SUM)	UBERON:0000995 ATAC-seq	.	ATAC-seq	UBERON:0000995	uterus	tissue	adult	encode	paired	FALSE				0.0549908	0.939103	0.939103	chr13:49852180-50900756:.
chr7:46742561:T>C		rs11769597	7	46782159	46742561	T	C										atac	CenterMaskScorer(requested_output=ATAC, width=501, aggregation_type=DIFF_LOG2_SUM)	UBERON:0000995 ATAC-seq	.	ATAC-seq	UBERON:0000995	uterus	tissue	adult	encode	paired	FALSE				0.0554976	0.939103	0.939103	chr7:46218273-47266849:.
chr1:22276063:A>G		rs66593554	1	22602556	22276063	A	G										atac	CenterMaskScorer(requested_output=ATAC, width=501, aggregation_type=DIFF_LOG2_SUM)	UBERON:0000995 ATAC-seq	.	ATAC-seq	UBERON:0000995	uterus	tissue	adult	encode	paired	FALSE				0.0555263	0.939103	0.939103	chr1:21751775-22800351:.
chr1:22143914:T>C		rs56318008	1	22470407	22143914	T	C										atac	CenterMaskScorer(requested_output=ATAC, width=501, aggregation_type=DIFF_LOG2_SUM)	UBERON:0000995 ATAC-seq	.	ATAC-seq	UBERON:0000995	uterus	tissue	adult	encode	paired	FALSE				0.0551958	0.939103	0.939103	chr1:21619626-22668202:.
chr8:99467833:A>G		rs3105204	8	100480061	99467833	A	G										atac	CenterMaskScorer(requested_output=ATAC, width=501, aggregation_type=DIFF_LOG2_SUM)	UBERON:0000995 ATAC-seq	.	ATAC-seq	UBERON:0000995	uterus	tissue	adult	encode	paired	FALSE				0.0547564	0.939103	0.939103	chr8:98943545-99992121:.
chr6:125658872:A>C		rs4897149	6	125980018	125658872	A	C										atac	CenterMaskScorer(requested_output=ATAC, width=501, aggregation_type=DIFF_LOG2_SUM)	UBERON:0000995 ATAC-seq	.	ATAC-seq	UBERON:0000995	uterus	tissue	adult	encode	paired	FALSE				0.055166	0.939103	0.939103	chr6:125134584-126183160:.
chr17:48180412:A>G		rs208013	17	46257774	48180412	A	G										atac	CenterMaskScorer(requested_output=ATAC, width=501, aggregation_type=DIFF_LOG2_SUM)	UBERON:0000995 ATAC-seq	.	ATAC-seq	UBERON:0000995	uterus	tissue	adult	encode	paired	FALSE				0.0550506	0.939103	0.939103	chr17:47656124-48704700:.
chr8:11105419:C>G		rs6601562	8	10962929	11105419	C	G										atac	CenterMaskScorer(requested_output=ATAC, width=501, aggregation_type=DIFF_LOG2_SUM)	UBERON:0000995 ATAC-seq	.	ATAC-seq	UBERON:0000995	uterus	tissue	adult	encode	paired	FALSE				0.0552552	0.939103	0.939103	chr8:10581131-11629707:.
chr1:176546630:A>G		rs72715199	1	176515766	176546630	A	G										atac	CenterMaskScorer(requested_output=ATAC, width=501, aggregation_type=DIFF_LOG2_SUM)	UBERON:0000995 ATAC-seq	.	ATAC-seq	UBERON:0000995	uterus	tissue	adult	encode	paired	FALSE				0.055517	0.939103	0.939103	chr1:176022342-177070918:.
chr12:57080230:T>C		rs73118413	12	57474013	57080230	T	C										atac	CenterMaskScorer(requested_output=ATAC, width=501, aggregation_type=ACTIVE_SUM)	UBERON:0000995 ATAC-seq	.	ATAC-seq	UBERON:0000995	uterus	tissue	adult	encode	paired	FALSE				43.3	0.938341	0.938341	chr12:56555942-57604518:.
chr17:4142146:C>G		rs1377807	17	4045440	4142146	C	G										atac	CenterMaskScorer(requested_output=ATAC, width=501, aggregation_type=ACTIVE_SUM)	UBERON:0000995 ATAC-seq	.	ATAC-seq	UBERON:0000995	uterus	tissue	adult	encode	paired	FALSE				43.4181	0.938341	0.938341	chr17:3617858-4666434:.
chr6:152245912:T>C		rs6901631	6	152567047	152245912	T	C										atac	CenterMaskScorer(requested_output=ATAC, width=501, aggregation_type=ACTIVE_SUM)	UBERON:0000995 ATAC-seq	.	ATAC-seq	UBERON:0000995	uterus	tissue	adult	encode	paired	FALSE				43.0473	0.938341	0.938341	chr6:151721624-152770200:.
chr14:92646579:A>G		rs112560164	14	93112924	92646579	A	G										atac	CenterMaskScorer(requested_output=ATAC, width=501, aggregation_type=ACTIVE_SUM)	UBERON:0000995 ATAC-seq	.	ATAC-seq	UBERON:0000995	uterus	tissue	adult	encode	paired	FALSE				42.9226	0.938341	0.938341	chr14:92122291-93170867:.
chr7:27197834:T>C		rs2189239	7	27237453	27197834	T	C										atac	CenterMaskScorer(requested_output=ATAC, width=501, aggregation_type=ACTIVE_SUM)	UBERON:0000995 ATAC-seq	.	ATAC-seq	UBERON:0000995	uterus	tissue	adult	encode	paired	FALSE				43.29	0.938341	0.938341	chr7:26673546-27722122:.
chr1:21817172:T>C		rs12184330	1	22143665	21817172	T	C										atac	CenterMaskScorer(requested_output=ATAC, width=501, aggregation_type=ACTIVE_SUM)	UBERON:0000995 ATAC-seq	.	ATAC-seq	UBERON:0000995	uterus	tissue	adult	encode	paired	FALSE				43.1106	0.938341	0.938341	chr1:21292884-22341460:.
chr6:29944520:A>G		rs1136949	6	29912297	29944520	A	G										atac	CenterMaskScorer(requested_output=ATAC, width=501, aggregation_type=ACTIVE_SUM)	UBERON:0000995 ATAC-seq	.	ATAC-seq	UBERON:0000995	uterus	tissue	adult	encode	paired	FALSE				43.2765	0.938341	0.938341	chr6:29420232-30468808:.
chr12:15218672:A>G		rs12312583	12	15371606	15218672	A	G										atac	CenterMaskScorer(requested_output=ATAC, width=501, aggregation_type=ACTIVE_SUM)	UBERON:0000995 ATAC-seq	.	ATAC-seq	UBERON:0000995	uterus	tissue	adult	encode	paired	FALSE				42.9471	0.938341	0.938341	chr12:14694384-15742960:.
chr1:172126225:T>C		rs733189	1	172095365	172126225	T	C										atac	CenterMaskScorer(requested_output=ATAC, width=501, aggregation_type=DIFF_LOG2_SUM)	UBERON:0000995 ATAC-seq	.	ATAC-seq	UBERON:0000995	uterus	tissue	adult	encode	paired	FALSE				-0.0520897	-0.937726	0.937726	chr1:171601937-172650513:.
chr3:49345745:A>G		rs4955425	3	49383178	49345745	A	G										atac	CenterMaskScorer(requested_output=ATAC, width=501, aggregation_type=DIFF_LOG2_SUM)	UBERON:0000995 ATAC-seq	.	ATAC-seq	UBERON:0000995	uterus	tissue	adult	encode	paired	FALSE				-0.0524306	-0.937726	0.937726	chr3:48821457-49870033:.
chr8:115492857:T>G		rs800882	8	116505084	115492857	T	G										atac	CenterMaskScorer(requested_output=ATAC, width=501, aggregation_type=DIFF_LOG2_SUM)	UBERON:0000995 ATAC-seq	.	ATAC-seq	UBERON:0000995	uterus	tissue	adult	encode	paired	FALSE				-0.0516925	-0.937726	0.937726	chr8:114968569-116017145:.
chr12:102138203:C>G		rs11111175	12	102531981	102138203	C	G										atac	CenterMaskScorer(requested_output=ATAC, width=501, aggregation_type=DIFF_LOG2_SUM)	UBERON:0000995 ATAC-seq	.	ATAC-seq	UBERON:0000995	uterus	tissue	adult	encode	paired	FALSE				-0.0521705	-0.937726	0.937726	chr12:101613915-102662491:.
chr6:151409097:C>G		rs78375092	6	151730232	151409097	C	G										atac	CenterMaskScorer(requested_output=ATAC, width=501, aggregation_type=DIFF_LOG2_SUM)	UBERON:0000995 ATAC-seq	.	ATAC-seq	UBERON:0000995	uterus	tissue	adult	encode	paired	FALSE				-0.0520205	-0.937726	0.937726	chr6:150884809-151933385:.
chr6:19790156:T>C		rs760796	6	19790387	19790156	T	C										atac	CenterMaskScorer(requested_output=ATAC, width=501, aggregation_type=DIFF_LOG2_SUM)	UBERON:0000995 ATAC-seq	.	ATAC-seq	UBERON:0000995	uterus	tissue	adult	encode	paired	FALSE				-0.0521002	-0.937726	0.937726	chr6:19265868-20314444:.
chr8:8786428:T>C		rs2271342	8	8643938	8786428	T	C										atac	CenterMaskScorer(requested_output=ATAC, width=501, aggregation_type=DIFF_LOG2_SUM)	UBERON:0000995 ATAC-seq	.	ATAC-seq	UBERON:0000995	uterus	tissue	adult	encode	paired	FALSE				-0.0524378	-0.937726	0.937726	chr8:8262140-9310716:.
chr11:30425522:T>C		rs7109261	11	30447069	30425522	T	C										atac	CenterMaskScorer(requested_output=ATAC, width=501, aggregation_type=DIFF_LOG2_SUM)	UBERON:0000995 ATAC-seq	.	ATAC-seq	UBERON:0000995	uterus	tissue	adult	encode	paired	FALSE				0.0541229	0.937726	0.937726	chr11:29901234-30949810:.
chr12:57049333:T>G		rs17119388	12	57443117	57049333	T	G										atac	CenterMaskScorer(requested_output=ATAC, width=501, aggregation_type=DIFF_LOG2_SUM)	UBERON:0000995 ATAC-seq	.	ATAC-seq	UBERON:0000995	uterus	tissue	adult	encode	paired	FALSE				0.0539846	0.937726	0.937726	chr12:56525045-57573621:.
chr2:11526213:T>G		rs12479436	2	11666339	11526213	T	G										atac	CenterMaskScorer(requested_output=ATAC, width=501, aggregation_type=DIFF_LOG2_SUM)	UBERON:0000995 ATAC-seq	.	ATAC-seq	UBERON:0000995	uterus	tissue	adult	encode	paired	FALSE				0.054708	0.937726	0.937726	chr2:11001925-12050501:.
chrX:132289878:T>C		rs6529535	X	131423906	132289878	T	C										atac	CenterMaskScorer(requested_output=ATAC, width=501, aggregation_type=DIFF_LOG2_SUM)	UBERON:0000995 ATAC-seq	.	ATAC-seq	UBERON:0000995	uterus	tissue	adult	encode	paired	FALSE				0.0541348	0.937726	0.937726	chrX:131765590-132814166:.
chr17:48243434:A>G		rs2325886	17	46320796	48243434	A	G										atac	CenterMaskScorer(requested_output=ATAC, width=501, aggregation_type=DIFF_LOG2_SUM)	UBERON:0000995 ATAC-seq	.	ATAC-seq	UBERON:0000995	uterus	tissue	adult	encode	paired	FALSE				0.0544453	0.937726	0.937726	chr17:47719146-48767722:.
chr6:125695883:T>G		rs6933471	6	126017029	125695883	T	G										atac	CenterMaskScorer(requested_output=ATAC, width=501, aggregation_type=DIFF_LOG2_SUM)	UBERON:0000995 ATAC-seq	.	ATAC-seq	UBERON:0000995	uterus	tissue	adult	encode	paired	FALSE				0.054168	0.937726	0.937726	chr6:125171595-126220171:.
chr8:99012219:T>G		rs4510823	8	100024447	99012219	T	G										atac	CenterMaskScorer(requested_output=ATAC, width=501, aggregation_type=ACTIVE_SUM)	UBERON:0000995 ATAC-seq	.	ATAC-seq	UBERON:0000995	uterus	tissue	adult	encode	paired	FALSE				42.5525	0.936992	0.936992	chr8:98487931-99536507:.
chr2:231717190:A>G		rs11899963	2	232581900	231717190	A	G										atac	CenterMaskScorer(requested_output=ATAC, width=501, aggregation_type=ACTIVE_SUM)	UBERON:0000995 ATAC-seq	.	ATAC-seq	UBERON:0000995	uterus	tissue	adult	encode	paired	FALSE				42.7818	0.936992	0.936992	chr2:231192902-232241478:.
chr1:22023122:A>G		rs10799730	1	22349615	22023122	A	G										atac	CenterMaskScorer(requested_output=ATAC, width=501, aggregation_type=ACTIVE_SUM)	UBERON:0000995 ATAC-seq	.	ATAC-seq	UBERON:0000995	uterus	tissue	adult	encode	paired	FALSE				42.695	0.936992	0.936992	chr1:21498834-22547410:.
chr12:54023792:C>G		rs736825	12	54417576	54023792	C	G										atac	CenterMaskScorer(requested_output=ATAC, width=501, aggregation_type=ACTIVE_SUM)	UBERON:0000995 ATAC-seq	.	ATAC-seq	UBERON:0000995	uterus	tissue	adult	encode	paired	FALSE				42.5473	0.936992	0.936992	chr12:53499504-54548080:.
chr1:21929029:T>G		rs139561469	1	22255522	21929029	T	G										atac	CenterMaskScorer(requested_output=ATAC, width=501, aggregation_type=ACTIVE_SUM)	UBERON:0000995 ATAC-seq	.	ATAC-seq	UBERON:0000995	uterus	tissue	adult	encode	paired	FALSE				42.8196	0.936992	0.936992	chr1:21404741-22453317:.
chr3:49901687:T>G		rs3774759	3	49939120	49901687	T	G										atac	CenterMaskScorer(requested_output=ATAC, width=501, aggregation_type=ACTIVE_SUM)	UBERON:0000995 ATAC-seq	.	ATAC-seq	UBERON:0000995	uterus	tissue	adult	encode	paired	FALSE				42.7848	0.936992	0.936992	chr3:49377399-50425975:.
chr2:27133410:T>C		rs2289359	2	27356278	27133410	T	C										atac	CenterMaskScorer(requested_output=ATAC, width=501, aggregation_type=ACTIVE_SUM)	UBERON:0000995 ATAC-seq	.	ATAC-seq	UBERON:0000995	uterus	tissue	adult	encode	paired	FALSE				42.8805	0.936992	0.936992	chr2:26609122-27657698:.
chr12:102429741:T>C		rs5742666	12	102823519	102429741	T	C										atac	CenterMaskScorer(requested_output=ATAC, width=501, aggregation_type=ACTIVE_SUM)	UBERON:0000995 ATAC-seq	.	ATAC-seq	UBERON:0000995	uterus	tissue	adult	encode	paired	FALSE				42.6771	0.936992	0.936992	chr12:101905453-102954029:.
chr12:57005772:T>C		rs7972615	12	57399556	57005772	T	C										atac	CenterMaskScorer(requested_output=ATAC, width=501, aggregation_type=ACTIVE_SUM)	UBERON:0000995 ATAC-seq	.	ATAC-seq	UBERON:0000995	uterus	tissue	adult	encode	paired	FALSE				42.5447	0.936992	0.936992	chr12:56481484-57530060:.
chr2:27069783:T>C		rs10865461	2	27292651	27069783	T	C										atac	CenterMaskScorer(requested_output=ATAC, width=501, aggregation_type=ACTIVE_SUM)	UBERON:0000995 ATAC-seq	.	ATAC-seq	UBERON:0000995	uterus	tissue	adult	encode	paired	FALSE				42.721	0.936992	0.936992	chr2:26545495-27594071:.
chr7:134920355:T>C		rs4728341	7	134605106	134920355	T	C										atac	CenterMaskScorer(requested_output=ATAC, width=501, aggregation_type=ACTIVE_SUM)	UBERON:0000995 ATAC-seq	.	ATAC-seq	UBERON:0000995	uterus	tissue	adult	encode	paired	FALSE				42.7792	0.936992	0.936992	chr7:134396067-135444643:.
chr7:27166848:C>G		rs6461991	7	27206467	27166848	C	G										atac	CenterMaskScorer(requested_output=ATAC, width=501, aggregation_type=DIFF_LOG2_SUM)	UBERON:0000995 ATAC-seq	.	ATAC-seq	UBERON:0000995	uterus	tissue	adult	encode	paired	FALSE				-0.0513182	-0.936319	0.936319	chr7:26642560-27691136:.
chr22:32720796:A>C		rs731933	22	33116782	32720796	A	C										atac	CenterMaskScorer(requested_output=ATAC, width=501, aggregation_type=DIFF_LOG2_SUM)	UBERON:0000995 ATAC-seq	.	ATAC-seq	UBERON:0000995	uterus	tissue	adult	encode	paired	FALSE				-0.0515985	-0.936319	0.936319	chr22:32196508-33245084:.
chr6:125598389:C>G		rs6569432	6	125919535	125598389	C	G										atac	CenterMaskScorer(requested_output=ATAC, width=501, aggregation_type=DIFF_LOG2_SUM)	UBERON:0000995 ATAC-seq	.	ATAC-seq	UBERON:0000995	uterus	tissue	adult	encode	paired	FALSE				-0.0513439	-0.936319	0.936319	chr6:125074101-126122677:.
chr10:74394545:A>T		rs2306161	10	76154303	74394545	A	T										atac	CenterMaskScorer(requested_output=ATAC, width=501, aggregation_type=DIFF_LOG2_SUM)	UBERON:0000995 ATAC-seq	.	ATAC-seq	UBERON:0000995	uterus	tissue	adult	encode	paired	FALSE				-0.0516295	-0.936319	0.936319	chr10:73870257-74918833:.
chr1:21817172:T>C		rs12184330	1	22143665	21817172	T	C										atac	CenterMaskScorer(requested_output=ATAC, width=501, aggregation_type=DIFF_LOG2_SUM)	UBERON:0000995 ATAC-seq	.	ATAC-seq	UBERON:0000995	uterus	tissue	adult	encode	paired	FALSE				-0.0511589	-0.936319	0.936319	chr1:21292884-22341460:.
chr14:92637680:C>G		rs4900138	14	93104025	92637680	C	G										atac	CenterMaskScorer(requested_output=ATAC, width=501, aggregation_type=DIFF_LOG2_SUM)	UBERON:0000995 ATAC-seq	.	ATAC-seq	UBERON:0000995	uterus	tissue	adult	encode	paired	FALSE				-0.0513029	-0.936319	0.936319	chr14:92113392-93161968:.
chr7:46634184:A>G		rs4449690	7	46673782	46634184	A	G										atac	CenterMaskScorer(requested_output=ATAC, width=501, aggregation_type=DIFF_LOG2_SUM)	UBERON:0000995 ATAC-seq	.	ATAC-seq	UBERON:0000995	uterus	tissue	adult	encode	paired	FALSE				0.053689	0.936319	0.936319	chr7:46109896-47158472:.
chr2:231696869:T>C		rs58212470	2	232561579	231696869	T	C										atac	CenterMaskScorer(requested_output=ATAC, width=501, aggregation_type=DIFF_LOG2_SUM)	UBERON:0000995 ATAC-seq	.	ATAC-seq	UBERON:0000995	uterus	tissue	adult	encode	paired	FALSE				0.0538092	0.936319	0.936319	chr2:231172581-232221157:.
chr7:11715005:T>C		rs12540945	7	11754632	11715005	T	C										atac	CenterMaskScorer(requested_output=ATAC, width=501, aggregation_type=DIFF_LOG2_SUM)	UBERON:0000995 ATAC-seq	.	ATAC-seq	UBERON:0000995	uterus	tissue	adult	encode	paired	FALSE				0.053122	0.936319	0.936319	chr7:11190717-12239293:.
chr2:187535837:A>C		rs36092110	2	188400564	187535837	A	C										atac	CenterMaskScorer(requested_output=ATAC, width=501, aggregation_type=DIFF_LOG2_SUM)	UBERON:0000995 ATAC-seq	.	ATAC-seq	UBERON:0000995	uterus	tissue	adult	encode	paired	FALSE				0.0539145	0.936319	0.936319	chr2:187011549-188060125:.
chr1:115265930:A>C		rs11583027	1	115808551	115265930	A	C										atac	CenterMaskScorer(requested_output=ATAC, width=501, aggregation_type=DIFF_LOG2_SUM)	UBERON:0000995 ATAC-seq	.	ATAC-seq	UBERON:0000995	uterus	tissue	adult	encode	paired	FALSE				0.0533142	0.936319	0.936319	chr1:114741642-115790218:.
chr7:25677221:T>C		rs17152208	7	25716841	25677221	T	C										atac	CenterMaskScorer(requested_output=ATAC, width=501, aggregation_type=DIFF_LOG2_SUM)	UBERON:0000995 ATAC-seq	.	ATAC-seq	UBERON:0000995	uterus	tissue	adult	encode	paired	FALSE				0.0533886	0.936319	0.936319	chr7:25152933-26201509:.
chr6:125678794:T>C		rs1418639	6	125999940	125678794	T	C										atac	CenterMaskScorer(requested_output=ATAC, width=501, aggregation_type=DIFF_LOG2_SUM)	UBERON:0000995 ATAC-seq	.	ATAC-seq	UBERON:0000995	uterus	tissue	adult	encode	paired	FALSE				0.0538349	0.936319	0.936319	chr6:125154506-126203082:.
chr5:158497298:T>C		rs2963455	5	157924306	158497298	T	C										atac	CenterMaskScorer(requested_output=ATAC, width=501, aggregation_type=DIFF_LOG2_SUM)	UBERON:0000995 ATAC-seq	.	ATAC-seq	UBERON:0000995	uterus	tissue	adult	encode	paired	FALSE				0.0538282	0.936319	0.936319	chr5:157973010-159021586:.
chr5:38607819:C>G		rs9688046	5	38607921	38607819	C	G										atac	CenterMaskScorer(requested_output=ATAC, width=501, aggregation_type=ACTIVE_SUM)	UBERON:0000995 ATAC-seq	.	ATAC-seq	UBERON:0000995	uterus	tissue	adult	encode	paired	FALSE				42.219	0.935617	0.935617	chr5:38083531-39132107:.
chr7:25845791:T>C		rs6461887	7	25885411	25845791	T	C										atac	CenterMaskScorer(requested_output=ATAC, width=501, aggregation_type=ACTIVE_SUM)	UBERON:0000995 ATAC-seq	.	ATAC-seq	UBERON:0000995	uterus	tissue	adult	encode	paired	FALSE				41.7905	0.935617	0.935617	chr7:25321503-26370079:.
chr20:32582475:A>G		rs34627022	20	31170277	32582475	A	G										atac	CenterMaskScorer(requested_output=ATAC, width=501, aggregation_type=ACTIVE_SUM)	UBERON:0000995 ATAC-seq	.	ATAC-seq	UBERON:0000995	uterus	tissue	adult	encode	paired	FALSE				42.219	0.935617	0.935617	chr20:32058187-33106763:.
chr6:125598304:C>G		rs6569431	6	125919450	125598304	C	G										atac	CenterMaskScorer(requested_output=ATAC, width=501, aggregation_type=ACTIVE_SUM)	UBERON:0000995 ATAC-seq	.	ATAC-seq	UBERON:0000995	uterus	tissue	adult	encode	paired	FALSE				41.8739	0.935617	0.935617	chr6:125074016-126122592:.
chr6:29847967:A>C		rs6922605	6	29815744	29847967	A	C										atac	CenterMaskScorer(requested_output=ATAC, width=501, aggregation_type=ACTIVE_SUM)	UBERON:0000995 ATAC-seq	.	ATAC-seq	UBERON:0000995	uterus	tissue	adult	encode	paired	FALSE				42.0876	0.935617	0.935617	chr6:29323679-30372255:.
chr1:22022893:T>C		rs79050195	1	22349386	22022893	T	C										atac	CenterMaskScorer(requested_output=ATAC, width=501, aggregation_type=ACTIVE_SUM)	UBERON:0000995 ATAC-seq	.	ATAC-seq	UBERON:0000995	uterus	tissue	adult	encode	paired	FALSE				42.0559	0.935617	0.935617	chr1:21498605-22547181:.
chr2:187291725:C>G		rs1728673	2	188156452	187291725	C	G										atac	CenterMaskScorer(requested_output=ATAC, width=501, aggregation_type=DIFF_LOG2_SUM)	UBERON:0000995 ATAC-seq	.	ATAC-seq	UBERON:0000995	uterus	tissue	adult	encode	paired	FALSE				-0.0501137	-0.934881	0.934881	chr2:186767437-187816013:.
chr8:74350822:T>C		rs4415302	8	75263057	74350822	T	C										atac	CenterMaskScorer(requested_output=ATAC, width=501, aggregation_type=DIFF_LOG2_SUM)	UBERON:0000995 ATAC-seq	.	ATAC-seq	UBERON:0000995	uterus	tissue	adult	encode	paired	FALSE				-0.0508022	-0.934881	0.934881	chr8:73826534-74875110:.
chr10:21835334:T>C		rs4747438	10	22124263	21835334	T	C										atac	CenterMaskScorer(requested_output=ATAC, width=501, aggregation_type=DIFF_LOG2_SUM)	UBERON:0000995 ATAC-seq	.	ATAC-seq	UBERON:0000995	uterus	tissue	adult	encode	paired	FALSE				-0.0506179	-0.934881	0.934881	chr10:21311046-22359622:.
chr7:46739055:T>G		rs957755	7	46778653	46739055	T	G										atac	CenterMaskScorer(requested_output=ATAC, width=501, aggregation_type=DIFF_LOG2_SUM)	UBERON:0000995 ATAC-seq	.	ATAC-seq	UBERON:0000995	uterus	tissue	adult	encode	paired	FALSE				-0.0501046	-0.934881	0.934881	chr7:46214767-47263343:.
chr10:88439452:T>C		rs10887821	10	90199209	88439452	T	C										atac	CenterMaskScorer(requested_output=ATAC, width=501, aggregation_type=DIFF_LOG2_SUM)	UBERON:0000995 ATAC-seq	.	ATAC-seq	UBERON:0000995	uterus	tissue	adult	encode	paired	FALSE				-0.0501938	-0.934881	0.934881	chr10:87915164-88963740:.
chr6:73917130:A>C		rs62440672	6	74626846	73917130	A	C										atac	CenterMaskScorer(requested_output=ATAC, width=501, aggregation_type=DIFF_LOG2_SUM)	UBERON:0000995 ATAC-seq	.	ATAC-seq	UBERON:0000995	uterus	tissue	adult	encode	paired	FALSE				-0.0507061	-0.934881	0.934881	chr6:73392842-74441418:.
chr8:99564413:A>G		rs7832109	8	100576641	99564413	A	G										atac	CenterMaskScorer(requested_output=ATAC, width=501, aggregation_type=DIFF_LOG2_SUM)	UBERON:0000995 ATAC-seq	.	ATAC-seq	UBERON:0000995	uterus	tissue	adult	encode	paired	FALSE				0.0530715	0.934881	0.934881	chr8:99040125-100088701:.
chr14:92609479:T>G		rs12432064	14	93075824	92609479	T	G										atac	CenterMaskScorer(requested_output=ATAC, width=501, aggregation_type=DIFF_LOG2_SUM)	UBERON:0000995 ATAC-seq	.	ATAC-seq	UBERON:0000995	uterus	tissue	adult	encode	paired	FALSE				0.0524592	0.934881	0.934881	chr14:92085191-93133767:.
chr3:49960849:T>C		rs2883057	3	49998282	49960849	T	C										atac	CenterMaskScorer(requested_output=ATAC, width=501, aggregation_type=DIFF_LOG2_SUM)	UBERON:0000995 ATAC-seq	.	ATAC-seq	UBERON:0000995	uterus	tissue	adult	encode	paired	FALSE				0.0527482	0.934881	0.934881	chr3:49436561-50485137:.
chr6:151738428:A>G		rs2982552	6	152059563	151738428	A	G										atac	CenterMaskScorer(requested_output=ATAC, width=501, aggregation_type=DIFF_LOG2_SUM)	UBERON:0000995 ATAC-seq	.	ATAC-seq	UBERON:0000995	uterus	tissue	adult	encode	paired	FALSE				0.052865	0.934881	0.934881	chr6:151214140-152262716:.
chr7:25732423:T>G		rs10486416	7	25772043	25732423	T	G										atac	CenterMaskScorer(requested_output=ATAC, width=501, aggregation_type=DIFF_LOG2_SUM)	UBERON:0000995 ATAC-seq	.	ATAC-seq	UBERON:0000995	uterus	tissue	adult	encode	paired	FALSE				0.0524392	0.934881	0.934881	chr7:25208135-26256711:.
chr4:55051641:T>G		rs61158582	4	55917808	55051641	T	G										atac	CenterMaskScorer(requested_output=ATAC, width=501, aggregation_type=DIFF_LOG2_SUM)	UBERON:0000995 ATAC-seq	.	ATAC-seq	UBERON:0000995	uterus	tissue	adult	encode	paired	FALSE				0.0529666	0.934881	0.934881	chr4:54527353-55575929:.
chr6:74199665:A>G		rs1767857	6	74909381	74199665	A	G										atac	CenterMaskScorer(requested_output=ATAC, width=501, aggregation_type=DIFF_LOG2_SUM)	UBERON:0000995 ATAC-seq	.	ATAC-seq	UBERON:0000995	uterus	tissue	adult	encode	paired	FALSE				0.0530915	0.934881	0.934881	chr6:73675377-74723953:.
chr10:21372407:C>G		rs7086407	10	21661336	21372407	C	G										atac	CenterMaskScorer(requested_output=ATAC, width=501, aggregation_type=DIFF_LOG2_SUM)	UBERON:0000995 ATAC-seq	.	ATAC-seq	UBERON:0000995	uterus	tissue	adult	encode	paired	FALSE				0.0530968	0.934881	0.934881	chr10:20848119-21896695:.
chr4:55157917:T>C		rs17774236	4	56024084	55157917	T	C										atac	CenterMaskScorer(requested_output=ATAC, width=501, aggregation_type=DIFF_LOG2_SUM)	UBERON:0000995 ATAC-seq	.	ATAC-seq	UBERON:0000995	uterus	tissue	adult	encode	paired	FALSE				0.0523748	0.934881	0.934881	chr4:54633629-55682205:.
chr10:88450754:A>G		rs1935579	10	90210511	88450754	A	G										atac	CenterMaskScorer(requested_output=ATAC, width=501, aggregation_type=DIFF_LOG2_SUM)	UBERON:0000995 ATAC-seq	.	ATAC-seq	UBERON:0000995	uterus	tissue	adult	encode	paired	FALSE				0.0529633	0.934881	0.934881	chr10:87926466-88975042:.
chr11:30322378:A>C		rs1222220	11	30343925	30322378	A	C										atac	CenterMaskScorer(requested_output=ATAC, width=501, aggregation_type=ACTIVE_SUM)	UBERON:0000995 ATAC-seq	.	ATAC-seq	UBERON:0000995	uterus	tissue	adult	encode	paired	FALSE				41.5934	0.934213	0.934213	chr11:29798090-30846666:.
chr7:872020:A>G		rs4722023	7	911657	872020	A	G										atac	CenterMaskScorer(requested_output=ATAC, width=501, aggregation_type=ACTIVE_SUM)	UBERON:0000995 ATAC-seq	.	ATAC-seq	UBERON:0000995	uterus	tissue	adult	encode	paired	FALSE				41.5451	0.934213	0.934213	chr7:347732-1396308:.
chr3:50150357:T>G		rs2526397	3	50187790	50150357	T	G										atac	CenterMaskScorer(requested_output=ATAC, width=501, aggregation_type=ACTIVE_SUM)	UBERON:0000995 ATAC-seq	.	ATAC-seq	UBERON:0000995	uterus	tissue	adult	encode	paired	FALSE				41.339	0.934213	0.934213	chr3:49626069-50674645:.
chr20:32517791:A>G		rs6119880	20	31105594	32517791	A	G										atac	CenterMaskScorer(requested_output=ATAC, width=501, aggregation_type=ACTIVE_SUM)	UBERON:0000995 ATAC-seq	.	ATAC-seq	UBERON:0000995	uterus	tissue	adult	encode	paired	FALSE				41.669	0.934213	0.934213	chr20:31993503-33042079:.
chr3:49345745:A>G		rs4955425	3	49383178	49345745	A	G										atac	CenterMaskScorer(requested_output=ATAC, width=501, aggregation_type=ACTIVE_SUM)	UBERON:0000995 ATAC-seq	.	ATAC-seq	UBERON:0000995	uterus	tissue	adult	encode	paired	FALSE				41.412	0.934213	0.934213	chr3:48821457-49870033:.
chr1:172254852:A>T		rs1992551	1	172223992	172254852	A	T										atac	CenterMaskScorer(requested_output=ATAC, width=501, aggregation_type=ACTIVE_SUM)	UBERON:0000995 ATAC-seq	.	ATAC-seq	UBERON:0000995	uterus	tissue	adult	encode	paired	FALSE				41.6578	0.934213	0.934213	chr1:171730564-172779140:.
chr10:88392383:A>T		rs1067840	10	90152140	88392383	A	T										atac	CenterMaskScorer(requested_output=ATAC, width=501, aggregation_type=DIFF_LOG2_SUM)	UBERON:0000995 ATAC-seq	.	ATAC-seq	UBERON:0000995	uterus	tissue	adult	encode	paired	FALSE				-0.0498919	-0.933411	0.933411	chr10:87868095-88916671:.
chr12:102429700:A>G		rs5742667	12	102823478	102429700	A	G										atac	CenterMaskScorer(requested_output=ATAC, width=501, aggregation_type=DIFF_LOG2_SUM)	UBERON:0000995 ATAC-seq	.	ATAC-seq	UBERON:0000995	uterus	tissue	adult	encode	paired	FALSE				-0.0495877	-0.933411	0.933411	chr12:101905412-102953988:.
chr14:92604099:A>C		rs10137832	14	93070444	92604099	A	C										atac	CenterMaskScorer(requested_output=ATAC, width=501, aggregation_type=DIFF_LOG2_SUM)	UBERON:0000995 ATAC-seq	.	ATAC-seq	UBERON:0000995	uterus	tissue	adult	encode	paired	FALSE				-0.0500712	-0.933411	0.933411	chr14:92079811-93128387:.
chr6:74034469:C>G		rs6933073	6	74744185	74034469	C	G										atac	CenterMaskScorer(requested_output=ATAC, width=501, aggregation_type=DIFF_LOG2_SUM)	UBERON:0000995 ATAC-seq	.	ATAC-seq	UBERON:0000995	uterus	tissue	adult	encode	paired	FALSE				-0.0495808	-0.933411	0.933411	chr6:73510181-74558757:.
chr5:134496385:A>T		rs67672984	5	133832076	134496385	A	T										atac	CenterMaskScorer(requested_output=ATAC, width=501, aggregation_type=DIFF_LOG2_SUM)	UBERON:0000995 ATAC-seq	.	ATAC-seq	UBERON:0000995	uterus	tissue	adult	encode	paired	FALSE				0.0519457	0.933411	0.933411	chr5:133972097-135020673:.
chr6:152250080:A>C		rs4870088	6	152571215	152250080	A	C										atac	CenterMaskScorer(requested_output=ATAC, width=501, aggregation_type=DIFF_LOG2_SUM)	UBERON:0000995 ATAC-seq	.	ATAC-seq	UBERON:0000995	uterus	tissue	adult	encode	paired	FALSE				0.051681	0.933411	0.933411	chr6:151725792-152774368:.
chr12:57016407:A>G		rs2291855	12	57410191	57016407	A	G										atac	CenterMaskScorer(requested_output=ATAC, width=501, aggregation_type=DIFF_LOG2_SUM)	UBERON:0000995 ATAC-seq	.	ATAC-seq	UBERON:0000995	uterus	tissue	adult	encode	paired	FALSE				0.0521102	0.933411	0.933411	chr12:56492119-57540695:.
chr6:19812957:T>G		rs76245225	6	19813188	19812957	T	G										atac	CenterMaskScorer(requested_output=ATAC, width=501, aggregation_type=DIFF_LOG2_SUM)	UBERON:0000995 ATAC-seq	.	ATAC-seq	UBERON:0000995	uterus	tissue	adult	encode	paired	FALSE				0.0521059	0.933411	0.933411	chr6:19288669-20337245:.
chr7:134931773:T>G		rs12667528	7	134616524	134931773	T	G										atac	CenterMaskScorer(requested_output=ATAC, width=501, aggregation_type=ACTIVE_SUM)	UBERON:0000995 ATAC-seq	.	ATAC-seq	UBERON:0000995	uterus	tissue	adult	encode	paired	FALSE				41.0201	0.93278	0.93278	chr7:134407485-135456061:.
chrX:71097249:T>C		rs12013673	X	70317099	71097249	T	C										atac	CenterMaskScorer(requested_output=ATAC, width=501, aggregation_type=ACTIVE_SUM)	UBERON:0000995 ATAC-seq	.	ATAC-seq	UBERON:0000995	uterus	tissue	adult	encode	paired	FALSE				41.2722	0.93278	0.93278	chrX:70572961-71621537:.
chr6:29848505:T>C		rs2394184	6	29816282	29848505	T	C										atac	CenterMaskScorer(requested_output=ATAC, width=501, aggregation_type=ACTIVE_SUM)	UBERON:0000995 ATAC-seq	.	ATAC-seq	UBERON:0000995	uterus	tissue	adult	encode	paired	FALSE				40.9468	0.93278	0.93278	chr6:29324217-30372793:.
chr12:95216444:A>G		rs7310833	12	95610220	95216444	A	G										atac	CenterMaskScorer(requested_output=ATAC, width=501, aggregation_type=ACTIVE_SUM)	UBERON:0000995 ATAC-seq	.	ATAC-seq	UBERON:0000995	uterus	tissue	adult	encode	paired	FALSE				41.1306	0.93278	0.93278	chr12:94692156-95740732:.
chr3:49174556:T>C		rs10865954	3	49211989	49174556	T	C										atac	CenterMaskScorer(requested_output=ATAC, width=501, aggregation_type=ACTIVE_SUM)	UBERON:0000995 ATAC-seq	.	ATAC-seq	UBERON:0000995	uterus	tissue	adult	encode	paired	FALSE				41.0646	0.93278	0.93278	chr3:48650268-49698844:.
chr6:152232879:C>G	SYNE1/6q25.1	rs71575922	6	152554014	152232879	C	G										atac	CenterMaskScorer(requested_output=ATAC, width=501, aggregation_type=ACTIVE_SUM)	UBERON:0000995 ATAC-seq	.	ATAC-seq	UBERON:0000995	uterus	tissue	adult	encode	paired	FALSE				40.902	0.93278	0.93278	chr6:151708591-152757167:.	152554014	6
chr6:73924134:A>G		rs1898487	6	74633850	73924134	A	G										atac	CenterMaskScorer(requested_output=ATAC, width=501, aggregation_type=ACTIVE_SUM)	UBERON:0000995 ATAC-seq	.	ATAC-seq	UBERON:0000995	uterus	tissue	adult	encode	paired	FALSE				41.0529	0.93278	0.93278	chr6:73399846-74448422:.
chr6:151323062:T>C		rs3798771	6	151644197	151323062	T	C										atac	CenterMaskScorer(requested_output=ATAC, width=501, aggregation_type=ACTIVE_SUM)	UBERON:0000995 ATAC-seq	.	ATAC-seq	UBERON:0000995	uterus	tissue	adult	encode	paired	FALSE				41.1545	0.93278	0.93278	chr6:150798774-151847350:.
chr3:49787893:A>C		rs9851651	3	49825326	49787893	A	C										atac	CenterMaskScorer(requested_output=ATAC, width=501, aggregation_type=ACTIVE_SUM)	UBERON:0000995 ATAC-seq	.	ATAC-seq	UBERON:0000995	uterus	tissue	adult	encode	paired	FALSE				40.7866	0.93278	0.93278	chr3:49263605-50312181:.
chr17:48240523:T>C		rs2938482	17	46317885	48240523	T	C										atac	CenterMaskScorer(requested_output=ATAC, width=501, aggregation_type=ACTIVE_SUM)	UBERON:0000995 ATAC-seq	.	ATAC-seq	UBERON:0000995	uterus	tissue	adult	encode	paired	FALSE				40.8265	0.93278	0.93278	chr17:47716235-48764811:.
chr4:55047294:T>C		rs10019901	4	55913461	55047294	T	C										atac	CenterMaskScorer(requested_output=ATAC, width=501, aggregation_type=DIFF_LOG2_SUM)	UBERON:0000995 ATAC-seq	.	ATAC-seq	UBERON:0000995	uterus	tissue	adult	encode	paired	FALSE				-0.0486541	-0.93191	0.93191	chr4:54523006-55571582:.
chr11:32310561:A>G		rs1022624	11	32332107	32310561	A	G										atac	CenterMaskScorer(requested_output=ATAC, width=501, aggregation_type=DIFF_LOG2_SUM)	UBERON:0000995 ATAC-seq	.	ATAC-seq	UBERON:0000995	uterus	tissue	adult	encode	paired	FALSE				-0.049283	-0.93191	0.93191	chr11:31786273-32834849:.
chr6:73797191:A>G		rs997765	6	74506914	73797191	A	G										atac	CenterMaskScorer(requested_output=ATAC, width=501, aggregation_type=DIFF_LOG2_SUM)	UBERON:0000995 ATAC-seq	.	ATAC-seq	UBERON:0000995	uterus	tissue	adult	encode	paired	FALSE				-0.0493321	-0.93191	0.93191	chr6:73272903-74321479:.
chr9:133269828:T>C		rs495203	9	136145240	133269828	T	C										atac	CenterMaskScorer(requested_output=ATAC, width=501, aggregation_type=DIFF_LOG2_SUM)	UBERON:0000995 ATAC-seq	.	ATAC-seq	UBERON:0000995	uterus	tissue	adult	encode	paired	FALSE				-0.0487838	-0.93191	0.93191	chr9:132745540-133794116:.
chr2:26948114:T>C		rs13017554	2	27170982	26948114	T	C										atac	CenterMaskScorer(requested_output=ATAC, width=501, aggregation_type=DIFF_LOG2_SUM)	UBERON:0000995 ATAC-seq	.	ATAC-seq	UBERON:0000995	uterus	tissue	adult	encode	paired	FALSE				0.0509005	0.93191	0.93191	chr2:26423826-27472402:.
chr1:172330328:T>C		rs72723204	1	172299468	172330328	T	C										atac	CenterMaskScorer(requested_output=ATAC, width=501, aggregation_type=DIFF_LOG2_SUM)	UBERON:0000995 ATAC-seq	.	ATAC-seq	UBERON:0000995	uterus	tissue	adult	encode	paired	FALSE				0.0508251	0.93191	0.93191	chr1:171806040-172854616:.
chr8:99611620:A>G		rs72674682	8	100623848	99611620	A	G										atac	CenterMaskScorer(requested_output=ATAC, width=501, aggregation_type=DIFF_LOG2_SUM)	UBERON:0000995 ATAC-seq	.	ATAC-seq	UBERON:0000995	uterus	tissue	adult	encode	paired	FALSE				0.0510654	0.93191	0.93191	chr8:99087332-100135908:.
chr6:19818486:T>G		rs74559916	6	19818717	19818486	T	G										atac	CenterMaskScorer(requested_output=ATAC, width=501, aggregation_type=DIFF_LOG2_SUM)	UBERON:0000995 ATAC-seq	.	ATAC-seq	UBERON:0000995	uterus	tissue	adult	encode	paired	FALSE				0.0510545	0.93191	0.93191	chr6:19294198-20342774:.
chr11:32310743:A>T		rs11031706	11	32332289	32310743	A	T										atac	CenterMaskScorer(requested_output=ATAC, width=501, aggregation_type=DIFF_LOG2_SUM)	UBERON:0000995 ATAC-seq	.	ATAC-seq	UBERON:0000995	uterus	tissue	adult	encode	paired	FALSE				0.0514951	0.93191	0.93191	chr11:31786455-32835031:.
chr1:172229080:A>G		rs12063247	1	172198220	172229080	A	G										atac	CenterMaskScorer(requested_output=ATAC, width=501, aggregation_type=DIFF_LOG2_SUM)	UBERON:0000995 ATAC-seq	.	ATAC-seq	UBERON:0000995	uterus	tissue	adult	encode	paired	FALSE				0.0511899	0.93191	0.93191	chr1:171704792-172753368:.
chr1:172224528:A>G		rs12411264	1	172193668	172224528	A	G										atac	CenterMaskScorer(requested_output=ATAC, width=501, aggregation_type=DIFF_LOG2_SUM)	UBERON:0000995 ATAC-seq	.	ATAC-seq	UBERON:0000995	uterus	tissue	adult	encode	paired	FALSE				0.050895	0.93191	0.93191	chr1:171700240-172748816:.
chr3:55192371:T>C		rs7649090	3	55226399	55192371	T	C										atac	CenterMaskScorer(requested_output=ATAC, width=501, aggregation_type=DIFF_LOG2_SUM)	UBERON:0000995 ATAC-seq	.	ATAC-seq	UBERON:0000995	uterus	tissue	adult	encode	paired	FALSE				0.0507274	0.93191	0.93191	chr3:54668083-55716659:.
chr6:152112857:A>G		rs149773935	6	152433992	152112857	A	G										atac	CenterMaskScorer(requested_output=ATAC, width=501, aggregation_type=ACTIVE_SUM)	UBERON:0000995 ATAC-seq	.	ATAC-seq	UBERON:0000995	uterus	tissue	adult	encode	paired	FALSE				40.6416	0.931319	0.931319	chr6:151588569-152637145:.
chr20:32518764:T>C		rs6141741	20	31106567	32518764	T	C										atac	CenterMaskScorer(requested_output=ATAC, width=501, aggregation_type=ACTIVE_SUM)	UBERON:0000995 ATAC-seq	.	ATAC-seq	UBERON:0000995	uterus	tissue	adult	encode	paired	FALSE				40.4246	0.931319	0.931319	chr20:31994476-33043052:.
chr12:15213387:T>C		rs73065457	12	15366321	15213387	T	C										atac	CenterMaskScorer(requested_output=ATAC, width=501, aggregation_type=ACTIVE_SUM)	UBERON:0000995 ATAC-seq	.	ATAC-seq	UBERON:0000995	uterus	tissue	adult	encode	paired	FALSE				40.3243	0.931319	0.931319	chr12:14689099-15737675:.
chr12:54027692:A>C		rs10876528	12	54421476	54027692	A	C										atac	CenterMaskScorer(requested_output=ATAC, width=501, aggregation_type=ACTIVE_SUM)	UBERON:0000995 ATAC-seq	.	ATAC-seq	UBERON:0000995	uterus	tissue	adult	encode	paired	FALSE				40.2881	0.931319	0.931319	chr12:53503404-54551980:.
chr12:95118255:A>G		rs9919687	12	95512031	95118255	A	G										atac	CenterMaskScorer(requested_output=ATAC, width=501, aggregation_type=ACTIVE_SUM)	UBERON:0000995 ATAC-seq	.	ATAC-seq	UBERON:0000995	uterus	tissue	adult	encode	paired	FALSE				40.3368	0.931319	0.931319	chr12:94593967-95642543:.
chr2:187302154:T>C		rs4667160	2	188166881	187302154	T	C										atac	CenterMaskScorer(requested_output=ATAC, width=501, aggregation_type=ACTIVE_SUM)	UBERON:0000995 ATAC-seq	.	ATAC-seq	UBERON:0000995	uterus	tissue	adult	encode	paired	FALSE				40.4168	0.931319	0.931319	chr2:186777866-187826442:.
chr3:49787936:A>G		rs9851930	3	49825369	49787936	A	G										atac	CenterMaskScorer(requested_output=ATAC, width=501, aggregation_type=ACTIVE_SUM)	UBERON:0000995 ATAC-seq	.	ATAC-seq	UBERON:0000995	uterus	tissue	adult	encode	paired	FALSE				40.6666	0.931319	0.931319	chr3:49263648-50312224:.
chr10:21535798:A>G	MLLT10/10p12.31	rs10828249	10	21824727	21535798	A	G										atac	CenterMaskScorer(requested_output=ATAC, width=501, aggregation_type=ACTIVE_SUM)	UBERON:0000995 ATAC-seq	.	ATAC-seq	UBERON:0000995	uterus	tissue	adult	encode	paired	FALSE				40.2872	0.931319	0.931319	chr10:21011510-22060086:.	21824727	10
chr12:54035601:A>G		rs12422600	12	54429385	54035601	A	G										atac	CenterMaskScorer(requested_output=ATAC, width=501, aggregation_type=ACTIVE_SUM)	UBERON:0000995 ATAC-seq	.	ATAC-seq	UBERON:0000995	uterus	tissue	adult	encode	paired	FALSE				40.2745	0.931319	0.931319	chr12:53511313-54559889:.
chr2:11481836:T>C		rs149547889	2	11621962	11481836	T	C										atac	CenterMaskScorer(requested_output=ATAC, width=501, aggregation_type=ACTIVE_SUM)	UBERON:0000995 ATAC-seq	.	ATAC-seq	UBERON:0000995	uterus	tissue	adult	encode	paired	FALSE				40.6966	0.931319	0.931319	chr2:10957548-12006124:.
chr2:187138391:T>C		rs17576323	2	188003118	187138391	T	C										atac	CenterMaskScorer(requested_output=ATAC, width=501, aggregation_type=ACTIVE_SUM)	UBERON:0000995 ATAC-seq	.	ATAC-seq	UBERON:0000995	uterus	tissue	adult	encode	paired	FALSE				40.6613	0.931319	0.931319	chr2:186614103-187662679:.
chrX:70943930:A>G		rs4370694	X	70163780	70943930	A	G										atac	CenterMaskScorer(requested_output=ATAC, width=501, aggregation_type=DIFF_LOG2_SUM)	UBERON:0000995 ATAC-seq	.	ATAC-seq	UBERON:0000995	uterus	tissue	adult	encode	paired	FALSE				-0.048197	-0.930376	0.930376	chrX:70419642-71468218:.
chr8:115599675:T>C		rs2737206	8	116611902	115599675	T	C										atac	CenterMaskScorer(requested_output=ATAC, width=501, aggregation_type=DIFF_LOG2_SUM)	UBERON:0000995 ATAC-seq	.	ATAC-seq	UBERON:0000995	uterus	tissue	adult	encode	paired	FALSE				-0.0481966	-0.930376	0.930376	chr8:115075387-116123963:.
chr14:92644775:T>C		rs11624512	14	93111120	92644775	T	C										atac	CenterMaskScorer(requested_output=ATAC, width=501, aggregation_type=DIFF_LOG2_SUM)	UBERON:0000995 ATAC-seq	.	ATAC-seq	UBERON:0000995	uterus	tissue	adult	encode	paired	FALSE				-0.04808	-0.930376	0.930376	chr14:92120487-93169063:.
chr6:73910737:C>G		rs2917883	6	74620453	73910737	C	G										atac	CenterMaskScorer(requested_output=ATAC, width=501, aggregation_type=DIFF_LOG2_SUM)	UBERON:0000995 ATAC-seq	.	ATAC-seq	UBERON:0000995	uterus	tissue	adult	encode	paired	FALSE				-0.0482094	-0.930376	0.930376	chr6:73386449-74435025:.
chr7:25738778:T>C		rs4722510	7	25778398	25738778	T	C										atac	CenterMaskScorer(requested_output=ATAC, width=501, aggregation_type=DIFF_LOG2_SUM)	UBERON:0000995 ATAC-seq	.	ATAC-seq	UBERON:0000995	uterus	tissue	adult	encode	paired	FALSE				-0.0483732	-0.930376	0.930376	chr7:25214490-26263066:.
chr7:25837185:T>G		rs1376527	7	25876805	25837185	T	G										atac	CenterMaskScorer(requested_output=ATAC, width=501, aggregation_type=DIFF_LOG2_SUM)	UBERON:0000995 ATAC-seq	.	ATAC-seq	UBERON:0000995	uterus	tissue	adult	encode	paired	FALSE				-0.0484691	-0.930376	0.930376	chr7:25312897-26361473:.
chr6:151391463:T>G		rs79626929	6	151712598	151391463	T	G										atac	CenterMaskScorer(requested_output=ATAC, width=501, aggregation_type=DIFF_LOG2_SUM)	UBERON:0000995 ATAC-seq	.	ATAC-seq	UBERON:0000995	uterus	tissue	adult	encode	paired	FALSE				-0.0480599	-0.930376	0.930376	chr6:150867175-151915751:.
chr12:15365045:A>G		rs10161094	12	15517979	15365045	A	G										atac	CenterMaskScorer(requested_output=ATAC, width=501, aggregation_type=DIFF_LOG2_SUM)	UBERON:0000995 ATAC-seq	.	ATAC-seq	UBERON:0000995	uterus	tissue	adult	encode	paired	FALSE				0.050046	0.930376	0.930376	chr12:14840757-15889333:.
chr8:115473879:T>C		rs1384810	8	116486106	115473879	T	C										atac	CenterMaskScorer(requested_output=ATAC, width=501, aggregation_type=DIFF_LOG2_SUM)	UBERON:0000995 ATAC-seq	.	ATAC-seq	UBERON:0000995	uterus	tissue	adult	encode	paired	FALSE				0.050281	0.930376	0.930376	chr8:114949591-115998167:.
chr6:170067430:T>C		rs7764906	6	170382654	170067430	T	C										atac	CenterMaskScorer(requested_output=ATAC, width=501, aggregation_type=DIFF_LOG2_SUM)	UBERON:0000995 ATAC-seq	.	ATAC-seq	UBERON:0000995	uterus	tissue	adult	encode	paired	FALSE				0.0502596	0.930376	0.930376	chr6:169543142-170591718:.
chr3:71492348:A>T		rs55863231	3	71541499	71492348	A	T										atac	CenterMaskScorer(requested_output=ATAC, width=501, aggregation_type=DIFF_LOG2_SUM)	UBERON:0000995 ATAC-seq	.	ATAC-seq	UBERON:0000995	uterus	tissue	adult	encode	paired	FALSE				0.0502248	0.930376	0.930376	chr3:70968060-72016636:.
chr10:88353017:T>C		rs11492684	10	90112774	88353017	T	C										atac	CenterMaskScorer(requested_output=ATAC, width=501, aggregation_type=DIFF_LOG2_SUM)	UBERON:0000995 ATAC-seq	.	ATAC-seq	UBERON:0000995	uterus	tissue	adult	encode	paired	FALSE				0.0500188	0.930376	0.930376	chr10:87828729-88877305:.
chr5:82768107:A>T		rs13157147	5	82063926	82768107	A	T										atac	CenterMaskScorer(requested_output=ATAC, width=501, aggregation_type=DIFF_LOG2_SUM)	UBERON:0000995 ATAC-seq	.	ATAC-seq	UBERON:0000995	uterus	tissue	adult	encode	paired	FALSE				0.0500176	0.930376	0.930376	chr5:82243819-83292395:.
chr6:125670569:T>C		rs9491471	6	125991715	125670569	T	C										atac	CenterMaskScorer(requested_output=ATAC, width=501, aggregation_type=DIFF_LOG2_SUM)	UBERON:0000995 ATAC-seq	.	ATAC-seq	UBERON:0000995	uterus	tissue	adult	encode	paired	FALSE				0.0503397	0.930376	0.930376	chr6:125146281-126194857:.
chr6:125676298:T>G		rs1832980	6	125997444	125676298	T	G										atac	CenterMaskScorer(requested_output=ATAC, width=501, aggregation_type=DIFF_LOG2_SUM)	UBERON:0000995 ATAC-seq	.	ATAC-seq	UBERON:0000995	uterus	tissue	adult	encode	paired	FALSE				0.0501556	0.930376	0.930376	chr6:125152010-126200586:.
chr6:151493318:T>C		rs79554419	6	151814453	151493318	T	C										atac	CenterMaskScorer(requested_output=ATAC, width=501, aggregation_type=ACTIVE_SUM)	UBERON:0000995 ATAC-seq	.	ATAC-seq	UBERON:0000995	uterus	tissue	adult	encode	paired	FALSE				39.8435	0.929829	0.929829	chr6:150969030-152017606:.
chr2:27119199:C>G		rs7560633	2	27342067	27119199	C	G										atac	CenterMaskScorer(requested_output=ATAC, width=501, aggregation_type=ACTIVE_SUM)	UBERON:0000995 ATAC-seq	.	ATAC-seq	UBERON:0000995	uterus	tissue	adult	encode	paired	FALSE				39.9061	0.929829	0.929829	chr2:26594911-27643487:.
chr10:21364020:T>C		rs16921773	10	21652949	21364020	T	C										atac	CenterMaskScorer(requested_output=ATAC, width=501, aggregation_type=ACTIVE_SUM)	UBERON:0000995 ATAC-seq	.	ATAC-seq	UBERON:0000995	uterus	tissue	adult	encode	paired	FALSE				40.0229	0.929829	0.929829	chr10:20839732-21888308:.
chr6:73760009:A>C		rs7775539	6	74469732	73760009	A	C										atac	CenterMaskScorer(requested_output=ATAC, width=501, aggregation_type=ACTIVE_SUM)	UBERON:0000995 ATAC-seq	.	ATAC-seq	UBERON:0000995	uterus	tissue	adult	encode	paired	FALSE				39.9871	0.929829	0.929829	chr6:73235721-74284297:.
chr14:92646629:A>G	RIN3/14q32.12	rs57281976	14	93112974	92646629	A	G										atac	CenterMaskScorer(requested_output=ATAC, width=501, aggregation_type=ACTIVE_SUM)	UBERON:0000995 ATAC-seq	.	ATAC-seq	UBERON:0000995	uterus	tissue	adult	encode	paired	FALSE				40.1752	0.929829	0.929829	chr14:92122341-93170917:.	93112974	14
chr14:92648442:A>G		rs72699866	14	93114787	92648442	A	G										atac	CenterMaskScorer(requested_output=ATAC, width=501, aggregation_type=ACTIVE_SUM)	UBERON:0000995 ATAC-seq	.	ATAC-seq	UBERON:0000995	uterus	tissue	adult	encode	paired	FALSE				39.8936	0.929829	0.929829	chr14:92124154-93172730:.
chr8:11567596:T>G		rs13280813	8	11425105	11567596	T	G										atac	CenterMaskScorer(requested_output=ATAC, width=501, aggregation_type=ACTIVE_SUM)	UBERON:0000995 ATAC-seq	.	ATAC-seq	UBERON:0000995	uterus	tissue	adult	encode	paired	FALSE				39.6745	0.929829	0.929829	chr8:11043308-12091884:.
chr1:172182677:A>T		rs480988	1	172151817	172182677	A	T										atac	CenterMaskScorer(requested_output=ATAC, width=501, aggregation_type=ACTIVE_SUM)	UBERON:0000995 ATAC-seq	.	ATAC-seq	UBERON:0000995	uterus	tissue	adult	encode	paired	FALSE				39.7183	0.929829	0.929829	chr1:171658389-172706965:.
chr1:172197070:C>G		rs4394690	1	172166210	172197070	C	G										atac	CenterMaskScorer(requested_output=ATAC, width=501, aggregation_type=DIFF_LOG2_SUM)	UBERON:0000995 ATAC-seq	.	ATAC-seq	UBERON:0000995	uterus	tissue	adult	encode	paired	FALSE				-0.0474112	-0.928809	0.928809	chr1:171672782-172721358:.
chr8:9681490:A>G		rs12543959	8	9539000	9681490	A	G										atac	CenterMaskScorer(requested_output=ATAC, width=501, aggregation_type=DIFF_LOG2_SUM)	UBERON:0000995 ATAC-seq	.	ATAC-seq	UBERON:0000995	uterus	tissue	adult	encode	paired	FALSE				-0.0477762	-0.928809	0.928809	chr8:9157202-10205778:.
chr17:65777356:A>G		rs10083872	17	63773474	65777356	A	G										atac	CenterMaskScorer(requested_output=ATAC, width=501, aggregation_type=DIFF_LOG2_SUM)	UBERON:0000995 ATAC-seq	.	ATAC-seq	UBERON:0000995	uterus	tissue	adult	encode	paired	FALSE				-0.0476236	-0.928809	0.928809	chr17:65253068-66301644:.
chr1:21959568:A>G		rs7539092	1	22286061	21959568	A	G										atac	CenterMaskScorer(requested_output=ATAC, width=501, aggregation_type=DIFF_LOG2_SUM)	UBERON:0000995 ATAC-seq	.	ATAC-seq	UBERON:0000995	uterus	tissue	adult	encode	paired	FALSE				-0.0477104	-0.928809	0.928809	chr1:21435280-22483856:.
chr1:172167979:T>G		rs672740	1	172137119	172167979	T	G										atac	CenterMaskScorer(requested_output=ATAC, width=501, aggregation_type=DIFF_LOG2_SUM)	UBERON:0000995 ATAC-seq	.	ATAC-seq	UBERON:0000995	uterus	tissue	adult	encode	paired	FALSE				-0.0474787	-0.928809	0.928809	chr1:171643691-172692267:.
chr8:41091884:T>C		rs7821127	8	40949403	41091884	T	C										atac	CenterMaskScorer(requested_output=ATAC, width=501, aggregation_type=DIFF_LOG2_SUM)	UBERON:0000995 ATAC-seq	.	ATAC-seq	UBERON:0000995	uterus	tissue	adult	encode	paired	FALSE				0.04915	0.928809	0.928809	chr8:40567596-41616172:.
chr7:46258149:A>G		rs11981109	7	46297747	46258149	A	G										atac	CenterMaskScorer(requested_output=ATAC, width=501, aggregation_type=DIFF_LOG2_SUM)	UBERON:0000995 ATAC-seq	.	ATAC-seq	UBERON:0000995	uterus	tissue	adult	encode	paired	FALSE				0.0494523	0.928809	0.928809	chr7:45733861-46782437:.
chr8:99286934:A>C		rs4493885	8	100299162	99286934	A	C										atac	CenterMaskScorer(requested_output=ATAC, width=501, aggregation_type=DIFF_LOG2_SUM)	UBERON:0000995 ATAC-seq	.	ATAC-seq	UBERON:0000995	uterus	tissue	adult	encode	paired	FALSE				0.0495696	0.928809	0.928809	chr8:98762646-99811222:.
chr8:115562634:T>C		rs6469600	8	116574861	115562634	T	C										atac	CenterMaskScorer(requested_output=ATAC, width=501, aggregation_type=DIFF_LOG2_SUM)	UBERON:0000995 ATAC-seq	.	ATAC-seq	UBERON:0000995	uterus	tissue	adult	encode	paired	FALSE				0.0495057	0.928809	0.928809	chr8:115038346-116086922:.
chr6:152252544:A>G		rs139893911	6	152573679	152252544	A	G										atac	CenterMaskScorer(requested_output=ATAC, width=501, aggregation_type=DIFF_LOG2_SUM)	UBERON:0000995 ATAC-seq	.	ATAC-seq	UBERON:0000995	uterus	tissue	adult	encode	paired	FALSE				0.0497136	0.928809	0.928809	chr6:151728256-152776832:.
chr6:74347834:T>C		rs675497	6	75057550	74347834	T	C										atac	CenterMaskScorer(requested_output=ATAC, width=501, aggregation_type=DIFF_LOG2_SUM)	UBERON:0000995 ATAC-seq	.	ATAC-seq	UBERON:0000995	uterus	tissue	adult	encode	paired	FALSE				0.0495582	0.928809	0.928809	chr6:73823546-74872122:.
chr19:17261390:T>C		rs58925582	19	17372199	17261390	T	C										atac	CenterMaskScorer(requested_output=ATAC, width=501, aggregation_type=ACTIVE_SUM)	UBERON:0000995 ATAC-seq	.	ATAC-seq	UBERON:0000995	uterus	tissue	adult	encode	paired	FALSE				39.2384	0.928308	0.928308	chr19:16737102-17785678:.
chr7:25832313:T>C		rs6958350	7	25871933	25832313	T	C										atac	CenterMaskScorer(requested_output=ATAC, width=501, aggregation_type=ACTIVE_SUM)	UBERON:0000995 ATAC-seq	.	ATAC-seq	UBERON:0000995	uterus	tissue	adult	encode	paired	FALSE				39.2274	0.928308	0.928308	chr7:25308025-26356601:.
chr1:21947340:T>C		rs16826074	1	22273833	21947340	T	C										atac	CenterMaskScorer(requested_output=ATAC, width=501, aggregation_type=ACTIVE_SUM)	UBERON:0000995 ATAC-seq	.	ATAC-seq	UBERON:0000995	uterus	tissue	adult	encode	paired	FALSE				39.3132	0.928308	0.928308	chr1:21423052-22471628:.
chr3:49785476:A>G		rs9836756	3	49822909	49785476	A	G										atac	CenterMaskScorer(requested_output=ATAC, width=501, aggregation_type=ACTIVE_SUM)	UBERON:0000995 ATAC-seq	.	ATAC-seq	UBERON:0000995	uterus	tissue	adult	encode	paired	FALSE				39.1092	0.928308	0.928308	chr3:49261188-50309764:.
chr3:49165349:C>G		rs4499638	3	49202782	49165349	C	G										atac	CenterMaskScorer(requested_output=ATAC, width=501, aggregation_type=ACTIVE_SUM)	UBERON:0000995 ATAC-seq	.	ATAC-seq	UBERON:0000995	uterus	tissue	adult	encode	paired	FALSE				39.1934	0.928308	0.928308	chr3:48641061-49689637:.
chr12:102425821:T>C		rs4764884	12	102819599	102425821	T	C										atac	CenterMaskScorer(requested_output=ATAC, width=501, aggregation_type=ACTIVE_SUM)	UBERON:0000995 ATAC-seq	.	ATAC-seq	UBERON:0000995	uterus	tissue	adult	encode	paired	FALSE				39.317	0.928308	0.928308	chr12:101901533-102950109:.
chr9:133273983:A>G	ABO/9q34.2	rs507666	9	136149399	133273983	A	G										atac	CenterMaskScorer(requested_output=ATAC, width=501, aggregation_type=ACTIVE_SUM)	UBERON:0000995 ATAC-seq	.	ATAC-seq	UBERON:0000995	uterus	tissue	adult	encode	paired	FALSE				39.5777	0.928308	0.928308	chr9:132749695-133798271:.	136149399	9
chr2:187302135:T>C		rs1706273	2	188166862	187302135	T	C										atac	CenterMaskScorer(requested_output=ATAC, width=501, aggregation_type=ACTIVE_SUM)	UBERON:0000995 ATAC-seq	.	ATAC-seq	UBERON:0000995	uterus	tissue	adult	encode	paired	FALSE				39.2473	0.928308	0.928308	chr2:186777847-187826423:.
chr6:34273109:A>G		rs1307273	6	34240886	34273109	A	G										atac	CenterMaskScorer(requested_output=ATAC, width=501, aggregation_type=ACTIVE_SUM)	UBERON:0000995 ATAC-seq	.	ATAC-seq	UBERON:0000995	uterus	tissue	adult	encode	paired	FALSE				39.4965	0.928308	0.928308	chr6:33748821-34797397:.
chrX:70890940:A>G		rs7888597	X	70110790	70890940	A	G										atac	CenterMaskScorer(requested_output=ATAC, width=501, aggregation_type=DIFF_LOG2_SUM)	UBERON:0000995 ATAC-seq	.	ATAC-seq	UBERON:0000995	uterus	tissue	adult	encode	paired	FALSE				-0.0470815	-0.927208	0.927208	chrX:70366652-71415228:.
chr6:125678622:A>G		rs1418642	6	125999768	125678622	A	G										atac	CenterMaskScorer(requested_output=ATAC, width=501, aggregation_type=DIFF_LOG2_SUM)	UBERON:0000995 ATAC-seq	.	ATAC-seq	UBERON:0000995	uterus	tissue	adult	encode	paired	FALSE				-0.0471373	-0.927208	0.927208	chr6:125154334-126202910:.
chr1:21945086:T>C		rs111887321	1	22271579	21945086	T	C										atac	CenterMaskScorer(requested_output=ATAC, width=501, aggregation_type=DIFF_LOG2_SUM)	UBERON:0000995 ATAC-seq	.	ATAC-seq	UBERON:0000995	uterus	tissue	adult	encode	paired	FALSE				-0.0471859	-0.927208	0.927208	chr1:21420798-22469374:.
chrX:70943920:A>G		rs4421514	X	70163770	70943920	A	G										atac	CenterMaskScorer(requested_output=ATAC, width=501, aggregation_type=DIFF_LOG2_SUM)	UBERON:0000995 ATAC-seq	.	ATAC-seq	UBERON:0000995	uterus	tissue	adult	encode	paired	FALSE				-0.0467401	-0.927208	0.927208	chrX:70419632-71468208:.
chr17:48167407:A>G		rs2109982	17	46244769	48167407	A	G										atac	CenterMaskScorer(requested_output=ATAC, width=501, aggregation_type=DIFF_LOG2_SUM)	UBERON:0000995 ATAC-seq	.	ATAC-seq	UBERON:0000995	uterus	tissue	adult	encode	paired	FALSE				-0.0469813	-0.927208	0.927208	chr17:47643119-48691695:.
chr8:9781806:C>G		rs1055328	8	9639316	9781806	C	G										atac	CenterMaskScorer(requested_output=ATAC, width=501, aggregation_type=DIFF_LOG2_SUM)	UBERON:0000995 ATAC-seq	.	ATAC-seq	UBERON:0000995	uterus	tissue	adult	encode	paired	FALSE				-0.0467033	-0.927208	0.927208	chr8:9257518-10306094:.
chr11:30268465:A>G		rs11031022	11	30290012	30268465	A	G										atac	CenterMaskScorer(requested_output=ATAC, width=501, aggregation_type=DIFF_LOG2_SUM)	UBERON:0000995 ATAC-seq	.	ATAC-seq	UBERON:0000995	uterus	tissue	adult	encode	paired	FALSE				-0.0470616	-0.927208	0.927208	chr11:29744177-30792753:.
chr1:176622155:T>G		rs3795320	1	176591291	176622155	T	G										atac	CenterMaskScorer(requested_output=ATAC, width=501, aggregation_type=DIFF_LOG2_SUM)	UBERON:0000995 ATAC-seq	.	ATAC-seq	UBERON:0000995	uterus	tissue	adult	encode	paired	FALSE				-0.0471697	-0.927208	0.927208	chr1:176097867-177146443:.
chrX:132163663:T>G		rs2747033	X	131297691	132163663	T	G										atac	CenterMaskScorer(requested_output=ATAC, width=501, aggregation_type=DIFF_LOG2_SUM)	UBERON:0000995 ATAC-seq	.	ATAC-seq	UBERON:0000995	uterus	tissue	adult	encode	paired	FALSE				-0.0470281	-0.927208	0.927208	chrX:131639375-132687951:.
chr8:129091006:A>G		rs7841546	8	130103252	129091006	A	G										atac	CenterMaskScorer(requested_output=ATAC, width=501, aggregation_type=DIFF_LOG2_SUM)	UBERON:0000995 ATAC-seq	.	ATAC-seq	UBERON:0000995	uterus	tissue	adult	encode	paired	FALSE				0.0486746	0.927208	0.927208	chr8:128566718-129615294:.
chr2:11515558:T>G		rs13407702	2	11655684	11515558	T	G										atac	CenterMaskScorer(requested_output=ATAC, width=501, aggregation_type=DIFF_LOG2_SUM)	UBERON:0000995 ATAC-seq	.	ATAC-seq	UBERON:0000995	uterus	tissue	adult	encode	paired	FALSE				0.0484858	0.927208	0.927208	chr2:10991270-12039846:.
chr3:128179690:A>G		rs2999053	3	127898533	128179690	A	G										atac	CenterMaskScorer(requested_output=ATAC, width=501, aggregation_type=DIFF_LOG2_SUM)	UBERON:0000995 ATAC-seq	.	ATAC-seq	UBERON:0000995	uterus	tissue	adult	encode	paired	FALSE				0.0488563	0.927208	0.927208	chr3:127655402-128703978:.
chr6:152128859:T>G		rs111610638	6	152449994	152128859	T	G										atac	CenterMaskScorer(requested_output=ATAC, width=501, aggregation_type=ACTIVE_SUM)	UBERON:0000995 ATAC-seq	.	ATAC-seq	UBERON:0000995	uterus	tissue	adult	encode	paired	FALSE				38.7378	0.926758	0.926758	chr6:151604571-152653147:.
chr12:54025073:T>C		rs2077177	12	54418857	54025073	T	C										atac	CenterMaskScorer(requested_output=ATAC, width=501, aggregation_type=ACTIVE_SUM)	UBERON:0000995 ATAC-seq	.	ATAC-seq	UBERON:0000995	uterus	tissue	adult	encode	paired	FALSE				38.989	0.926758	0.926758	chr12:53500785-54549361:.
chr14:92611043:A>C		rs35031524	14	93077388	92611043	A	C										atac	CenterMaskScorer(requested_output=ATAC, width=501, aggregation_type=ACTIVE_SUM)	UBERON:0000995 ATAC-seq	.	ATAC-seq	UBERON:0000995	uterus	tissue	adult	encode	paired	FALSE				38.7074	0.926758	0.926758	chr14:92086755-93135331:.
chr9:116662847:T>G		rs10983297	9	119425126	116662847	T	G										atac	CenterMaskScorer(requested_output=ATAC, width=501, aggregation_type=ACTIVE_SUM)	UBERON:0000995 ATAC-seq	.	ATAC-seq	UBERON:0000995	uterus	tissue	adult	encode	paired	FALSE				39.0295	0.926758	0.926758	chr9:116138559-117187135:.
chr1:175029322:A>G		rs7531032	1	174998458	175029322	A	G										atac	CenterMaskScorer(requested_output=ATAC, width=501, aggregation_type=ACTIVE_SUM)	UBERON:0000995 ATAC-seq	.	ATAC-seq	UBERON:0000995	uterus	tissue	adult	encode	paired	FALSE				39.0453	0.926758	0.926758	chr1:174505034-175553610:.
chr7:25686928:T>G		rs2190537	7	25726548	25686928	T	G										atac	CenterMaskScorer(requested_output=ATAC, width=501, aggregation_type=ACTIVE_SUM)	UBERON:0000995 ATAC-seq	.	ATAC-seq	UBERON:0000995	uterus	tissue	adult	encode	paired	FALSE				38.6471	0.926758	0.926758	chr7:25162640-26211216:.
chr7:25752099:A>C		rs10951109	7	25791719	25752099	A	C										atac	CenterMaskScorer(requested_output=ATAC, width=501, aggregation_type=ACTIVE_SUM)	UBERON:0000995 ATAC-seq	.	ATAC-seq	UBERON:0000995	uterus	tissue	adult	encode	paired	FALSE				38.7541	0.926758	0.926758	chr7:25227811-26276387:.
chr6:31354710:A>G		rs3819294	6	31322487	31354710	A	G										atac	CenterMaskScorer(requested_output=ATAC, width=501, aggregation_type=ACTIVE_SUM)	UBERON:0000995 ATAC-seq	.	ATAC-seq	UBERON:0000995	uterus	tissue	adult	encode	paired	FALSE				38.6539	0.926758	0.926758	chr6:30830422-31878998:.
chr12:15276005:A>G		rs12317051	12	15428939	15276005	A	G										atac	CenterMaskScorer(requested_output=ATAC, width=501, aggregation_type=ACTIVE_SUM)	UBERON:0000995 ATAC-seq	.	ATAC-seq	UBERON:0000995	uterus	tissue	adult	encode	paired	FALSE				38.9195	0.926758	0.926758	chr12:14751717-15800293:.
chr3:49807573:A>T		rs58339610	3	49845006	49807573	A	T										atac	CenterMaskScorer(requested_output=ATAC, width=501, aggregation_type=DIFF_LOG2_SUM)	UBERON:0000995 ATAC-seq	.	ATAC-seq	UBERON:0000995	uterus	tissue	adult	encode	paired	FALSE				-0.0462465	-0.925572	0.925572	chr3:49283285-50331861:.
chr9:22124478:A>G		rs10757278	9	22124477	22124478	A	G										atac	CenterMaskScorer(requested_output=ATAC, width=501, aggregation_type=DIFF_LOG2_SUM)	UBERON:0000995 ATAC-seq	.	ATAC-seq	UBERON:0000995	uterus	tissue	adult	encode	paired	FALSE				-0.0459099	-0.925572	0.925572	chr9:21600190-22648766:.
chr6:74255909:A>G		rs1760635	6	74965625	74255909	A	G										atac	CenterMaskScorer(requested_output=ATAC, width=501, aggregation_type=DIFF_LOG2_SUM)	UBERON:0000995 ATAC-seq	.	ATAC-seq	UBERON:0000995	uterus	tissue	adult	encode	paired	FALSE				-0.0460894	-0.925572	0.925572	chr6:73731621-74780197:.
chr12:95298129:A>T		rs10859868	12	95691905	95298129	A	T										atac	CenterMaskScorer(requested_output=ATAC, width=501, aggregation_type=DIFF_LOG2_SUM)	UBERON:0000995 ATAC-seq	.	ATAC-seq	UBERON:0000995	uterus	tissue	adult	encode	paired	FALSE				-0.0463548	-0.925572	0.925572	chr12:94773841-95822417:.
chr3:50085984:A>G		rs10049087	3	50123417	50085984	A	G										atac	CenterMaskScorer(requested_output=ATAC, width=501, aggregation_type=DIFF_LOG2_SUM)	UBERON:0000995 ATAC-seq	.	ATAC-seq	UBERON:0000995	uterus	tissue	adult	encode	paired	FALSE				-0.0462008	-0.925572	0.925572	chr3:49561696-50610272:.
chrX:70784394:A>G		rs4400531	X	70004244	70784394	A	G										atac	CenterMaskScorer(requested_output=ATAC, width=501, aggregation_type=DIFF_LOG2_SUM)	UBERON:0000995 ATAC-seq	.	ATAC-seq	UBERON:0000995	uterus	tissue	adult	encode	paired	FALSE				-0.0460194	-0.925572	0.925572	chrX:70260106-71308682:.
chr8:99624287:T>C		rs2035619	8	100636515	99624287	T	C										atac	CenterMaskScorer(requested_output=ATAC, width=501, aggregation_type=DIFF_LOG2_SUM)	UBERON:0000995 ATAC-seq	.	ATAC-seq	UBERON:0000995	uterus	tissue	adult	encode	paired	FALSE				0.0477777	0.925572	0.925572	chr8:99099999-100148575:.
chr6:125644318:C>G		rs12175748	6	125965464	125644318	C	G										atac	CenterMaskScorer(requested_output=ATAC, width=501, aggregation_type=DIFF_LOG2_SUM)	UBERON:0000995 ATAC-seq	.	ATAC-seq	UBERON:0000995	uterus	tissue	adult	encode	paired	FALSE				0.0480852	0.925572	0.925572	chr6:125120030-126168606:.
chr17:66196409:A>C		rs7221380	17	64192527	66196409	A	C										atac	CenterMaskScorer(requested_output=ATAC, width=501, aggregation_type=DIFF_LOG2_SUM)	UBERON:0000995 ATAC-seq	.	ATAC-seq	UBERON:0000995	uterus	tissue	adult	encode	paired	FALSE				0.0476735	0.925572	0.925572	chr17:65672121-66720697:.
chr2:202378619:C>G		rs72925025	2	203243342	202378619	C	G										atac	CenterMaskScorer(requested_output=ATAC, width=501, aggregation_type=DIFF_LOG2_SUM)	UBERON:0000995 ATAC-seq	.	ATAC-seq	UBERON:0000995	uterus	tissue	adult	encode	paired	FALSE				0.0479369	0.925572	0.925572	chr2:201854331-202902907:.
chr6:73896609:T>G		rs1437568	6	74606325	73896609	T	G										atac	CenterMaskScorer(requested_output=ATAC, width=501, aggregation_type=DIFF_LOG2_SUM)	UBERON:0000995 ATAC-seq	.	ATAC-seq	UBERON:0000995	uterus	tissue	adult	encode	paired	FALSE				0.0480702	0.925572	0.925572	chr6:73372321-74420897:.
chr8:115508815:T>G		rs3808430	8	116521042	115508815	T	G										atac	CenterMaskScorer(requested_output=ATAC, width=501, aggregation_type=DIFF_LOG2_SUM)	UBERON:0000995 ATAC-seq	.	ATAC-seq	UBERON:0000995	uterus	tissue	adult	encode	paired	FALSE				0.048183	0.925572	0.925572	chr8:114984527-116033103:.
chr22:32720796:A>C		rs731933	22	33116782	32720796	A	C										atac	CenterMaskScorer(requested_output=ATAC, width=501, aggregation_type=ACTIVE_SUM)	UBERON:0000995 ATAC-seq	.	ATAC-seq	UBERON:0000995	uterus	tissue	adult	encode	paired	FALSE				38.2548	0.925176	0.925176	chr22:32196508-33245084:.
chr10:88272146:A>G		rs17110523	10	90031903	88272146	A	G										atac	CenterMaskScorer(requested_output=ATAC, width=501, aggregation_type=ACTIVE_SUM)	UBERON:0000995 ATAC-seq	.	ATAC-seq	UBERON:0000995	uterus	tissue	adult	encode	paired	FALSE				38.5192	0.925176	0.925176	chr10:87747858-88796434:.
chr7:25752071:T>C		rs11768336	7	25791691	25752071	T	C										atac	CenterMaskScorer(requested_output=ATAC, width=501, aggregation_type=ACTIVE_SUM)	UBERON:0000995 ATAC-seq	.	ATAC-seq	UBERON:0000995	uterus	tissue	adult	encode	paired	FALSE				38.2383	0.925176	0.925176	chr7:25227783-26276359:.
chr10:88474988:C>G		rs2576180	10	90234745	88474988	C	G										atac	CenterMaskScorer(requested_output=ATAC, width=501, aggregation_type=ACTIVE_SUM)	UBERON:0000995 ATAC-seq	.	ATAC-seq	UBERON:0000995	uterus	tissue	adult	encode	paired	FALSE				38.2783	0.925176	0.925176	chr10:87950700-88999276:.
chr1:21928991:T>C		rs142831215	1	22255484	21928991	T	C										atac	CenterMaskScorer(requested_output=ATAC, width=501, aggregation_type=ACTIVE_SUM)	UBERON:0000995 ATAC-seq	.	ATAC-seq	UBERON:0000995	uterus	tissue	adult	encode	paired	FALSE				38.1385	0.925176	0.925176	chr1:21404703-22453279:.
chr19:17248726:T>C		rs35686037	19	17359535	17248726	T	C										atac	CenterMaskScorer(requested_output=ATAC, width=501, aggregation_type=ACTIVE_SUM)	UBERON:0000995 ATAC-seq	.	ATAC-seq	UBERON:0000995	uterus	tissue	adult	encode	paired	FALSE				38.5314	0.925176	0.925176	chr19:16724438-17773014:.
chr2:27021844:T>C		rs2053386	2	27244712	27021844	T	C										atac	CenterMaskScorer(requested_output=ATAC, width=501, aggregation_type=ACTIVE_SUM)	UBERON:0000995 ATAC-seq	.	ATAC-seq	UBERON:0000995	uterus	tissue	adult	encode	paired	FALSE				38.5492	0.925176	0.925176	chr2:26497556-27546132:.
chr1:22039609:T>C		rs10917128	1	22366102	22039609	T	C										atac	CenterMaskScorer(requested_output=ATAC, width=501, aggregation_type=ACTIVE_SUM)	UBERON:0000995 ATAC-seq	.	ATAC-seq	UBERON:0000995	uterus	tissue	adult	encode	paired	FALSE				38.5148	0.925176	0.925176	chr1:21515321-22563897:.
chr12:15219728:A>G		rs1382803	12	15372662	15219728	A	G										atac	CenterMaskScorer(requested_output=ATAC, width=501, aggregation_type=ACTIVE_SUM)	UBERON:0000995 ATAC-seq	.	ATAC-seq	UBERON:0000995	uterus	tissue	adult	encode	paired	FALSE				38.5427	0.925176	0.925176	chr12:14695440-15744016:.
chr5:134529762:A>G		rs329124	5	133865452	134529762	A	G										atac	CenterMaskScorer(requested_output=ATAC, width=501, aggregation_type=ACTIVE_SUM)	UBERON:0000995 ATAC-seq	.	ATAC-seq	UBERON:0000995	uterus	tissue	adult	encode	paired	FALSE				38.1023	0.925176	0.925176	chr5:134005474-135054050:.
chr12:26273487:T>C		rs9668810	12	26426420	26273487	T	C										atac	CenterMaskScorer(requested_output=ATAC, width=501, aggregation_type=ACTIVE_SUM)	UBERON:0000995 ATAC-seq	.	ATAC-seq	UBERON:0000995	uterus	tissue	adult	encode	paired	FALSE				38.3435	0.925176	0.925176	chr12:25749199-26797775:.
chr17:20077466:T>G		rs6587215	17	19980779	20077466	T	G										atac	CenterMaskScorer(requested_output=ATAC, width=501, aggregation_type=DIFF_LOG2_SUM)	UBERON:0000995 ATAC-seq	.	ATAC-seq	UBERON:0000995	uterus	tissue	adult	encode	paired	FALSE				-0.0453959	-0.923901	0.923901	chr17:19553178-20601754:.
chr5:134525973:T>C		rs329118	5	133861663	134525973	T	C										atac	CenterMaskScorer(requested_output=ATAC, width=501, aggregation_type=DIFF_LOG2_SUM)	UBERON:0000995 ATAC-seq	.	ATAC-seq	UBERON:0000995	uterus	tissue	adult	encode	paired	FALSE				-0.0454812	-0.923901	0.923901	chr5:134001685-135050261:.
chr5:158492064:A>G		rs2964488	5	157919072	158492064	A	G										atac	CenterMaskScorer(requested_output=ATAC, width=501, aggregation_type=DIFF_LOG2_SUM)	UBERON:0000995 ATAC-seq	.	ATAC-seq	UBERON:0000995	uterus	tissue	adult	encode	paired	FALSE				-0.0453038	-0.923901	0.923901	chr5:157967776-159016352:.
chr6:152151149:C>G		rs2092753	6	152472284	152151149	C	G										atac	CenterMaskScorer(requested_output=ATAC, width=501, aggregation_type=DIFF_LOG2_SUM)	UBERON:0000995 ATAC-seq	.	ATAC-seq	UBERON:0000995	uterus	tissue	adult	encode	paired	FALSE				-0.0456052	-0.923901	0.923901	chr6:151626861-152675437:.
chr1:172182677:A>T		rs480988	1	172151817	172182677	A	T										atac	CenterMaskScorer(requested_output=ATAC, width=501, aggregation_type=DIFF_LOG2_SUM)	UBERON:0000995 ATAC-seq	.	ATAC-seq	UBERON:0000995	uterus	tissue	adult	encode	paired	FALSE				-0.0454779	-0.923901	0.923901	chr1:171658389-172706965:.
chr6:151441170:A>C		rs73783017	6	151762305	151441170	A	C										atac	CenterMaskScorer(requested_output=ATAC, width=501, aggregation_type=DIFF_LOG2_SUM)	UBERON:0000995 ATAC-seq	.	ATAC-seq	UBERON:0000995	uterus	tissue	adult	encode	paired	FALSE				-0.0451398	-0.923901	0.923901	chr6:150916882-151965458:.
chr8:115484757:A>T		rs800910	8	116496984	115484757	A	T										atac	CenterMaskScorer(requested_output=ATAC, width=501, aggregation_type=DIFF_LOG2_SUM)	UBERON:0000995 ATAC-seq	.	ATAC-seq	UBERON:0000995	uterus	tissue	adult	encode	paired	FALSE				-0.0456505	-0.923901	0.923901	chr8:114960469-116009045:.
chr15:40113708:A>G		rs34079741	15	40405909	40113708	A	G										atac	CenterMaskScorer(requested_output=ATAC, width=501, aggregation_type=DIFF_LOG2_SUM)	UBERON:0000995 ATAC-seq	.	ATAC-seq	UBERON:0000995	uterus	tissue	adult	encode	paired	FALSE				-0.0451131	-0.923901	0.923901	chr15:39589420-40637996:.
chr11:32310045:A>G		rs10835884	11	32331591	32310045	A	G										atac	CenterMaskScorer(requested_output=ATAC, width=501, aggregation_type=DIFF_LOG2_SUM)	UBERON:0000995 ATAC-seq	.	ATAC-seq	UBERON:0000995	uterus	tissue	adult	encode	paired	FALSE				0.0472493	0.923901	0.923901	chr11:31785757-32834333:.
chr6:151375169:T>C		rs6557131	6	151696304	151375169	T	C										atac	CenterMaskScorer(requested_output=ATAC, width=501, aggregation_type=DIFF_LOG2_SUM)	UBERON:0000995 ATAC-seq	.	ATAC-seq	UBERON:0000995	uterus	tissue	adult	encode	paired	FALSE				0.0473995	0.923901	0.923901	chr6:150850881-151899457:.
chr2:112786857:A>G		rs1878321	2	113544434	112786857	A	G										atac	CenterMaskScorer(requested_output=ATAC, width=501, aggregation_type=DIFF_LOG2_SUM)	UBERON:0000995 ATAC-seq	.	ATAC-seq	UBERON:0000995	uterus	tissue	adult	encode	paired	FALSE				0.0472789	0.923901	0.923901	chr2:112262569-113311145:.
chr6:74222507:T>C		rs1760649	6	74932223	74222507	T	C										atac	CenterMaskScorer(requested_output=ATAC, width=501, aggregation_type=DIFF_LOG2_SUM)	UBERON:0000995 ATAC-seq	.	ATAC-seq	UBERON:0000995	uterus	tissue	adult	encode	paired	FALSE				0.0468411	0.923901	0.923901	chr6:73698219-74746795:.
chr8:115440983:T>C		rs3824196	8	116453211	115440983	T	C										atac	CenterMaskScorer(requested_output=ATAC, width=501, aggregation_type=DIFF_LOG2_SUM)	UBERON:0000995 ATAC-seq	.	ATAC-seq	UBERON:0000995	uterus	tissue	adult	encode	paired	FALSE				0.047287	0.923901	0.923901	chr8:114916695-115965271:.
chr2:187459125:T>G		rs13424790	2	188323852	187459125	T	G										atac	CenterMaskScorer(requested_output=ATAC, width=501, aggregation_type=DIFF_LOG2_SUM)	UBERON:0000995 ATAC-seq	.	ATAC-seq	UBERON:0000995	uterus	tissue	adult	encode	paired	FALSE				0.0472102	0.923901	0.923901	chr2:186934837-187983413:.
chr7:25708504:T>G		rs10951098	7	25748124	25708504	T	G										atac	CenterMaskScorer(requested_output=ATAC, width=501, aggregation_type=ACTIVE_SUM)	UBERON:0000995 ATAC-seq	.	ATAC-seq	UBERON:0000995	uterus	tissue	adult	encode	paired	FALSE				37.9955	0.923563	0.923563	chr7:25184216-26232792:.
chr2:187462036:A>G		rs12693471	2	188326763	187462036	A	G										atac	CenterMaskScorer(requested_output=ATAC, width=501, aggregation_type=ACTIVE_SUM)	UBERON:0000995 ATAC-seq	.	ATAC-seq	UBERON:0000995	uterus	tissue	adult	encode	paired	FALSE				37.8148	0.923563	0.923563	chr2:186937748-187986324:.
chr2:27053334:A>G		rs3806520	2	27276202	27053334	A	G										atac	CenterMaskScorer(requested_output=ATAC, width=501, aggregation_type=ACTIVE_SUM)	UBERON:0000995 ATAC-seq	.	ATAC-seq	UBERON:0000995	uterus	tissue	adult	encode	paired	FALSE				38.0151	0.923563	0.923563	chr2:26529046-27577622:.
chr6:151392914:A>G		rs4870016	6	151714049	151392914	A	G										atac	CenterMaskScorer(requested_output=ATAC, width=501, aggregation_type=ACTIVE_SUM)	UBERON:0000995 ATAC-seq	.	ATAC-seq	UBERON:0000995	uterus	tissue	adult	encode	paired	FALSE				37.6248	0.923563	0.923563	chr6:150868626-151917202:.
chr8:115614948:T>C		rs2721933	8	116627175	115614948	T	C										atac	CenterMaskScorer(requested_output=ATAC, width=501, aggregation_type=ACTIVE_SUM)	UBERON:0000995 ATAC-seq	.	ATAC-seq	UBERON:0000995	uterus	tissue	adult	encode	paired	FALSE				37.7411	0.923563	0.923563	chr8:115090660-116139236:.
chr10:21363029:T>C		rs57816128	10	21651958	21363029	T	C										atac	CenterMaskScorer(requested_output=ATAC, width=501, aggregation_type=ACTIVE_SUM)	UBERON:0000995 ATAC-seq	.	ATAC-seq	UBERON:0000995	uterus	tissue	adult	encode	paired	FALSE				38.0308	0.923563	0.923563	chr10:20838741-21887317:.
chr12:102662993:A>G		rs11837768	12	103056771	102662993	A	G										atac	CenterMaskScorer(requested_output=ATAC, width=501, aggregation_type=DIFF_LOG2_SUM)	UBERON:0000995 ATAC-seq	.	ATAC-seq	UBERON:0000995	uterus	tissue	adult	encode	paired	FALSE				-0.0450158	-0.922194	0.922194	chr12:102138705-103187281:.
chr20:18210647:T>G		rs6136325	20	18191291	18210647	T	G										atac	CenterMaskScorer(requested_output=ATAC, width=501, aggregation_type=DIFF_LOG2_SUM)	UBERON:0000995 ATAC-seq	.	ATAC-seq	UBERON:0000995	uterus	tissue	adult	encode	paired	FALSE				-0.0446882	-0.922194	0.922194	chr20:17686359-18734935:.
chr7:25844424:A>T		rs10262483	7	25884044	25844424	A	T										atac	CenterMaskScorer(requested_output=ATAC, width=501, aggregation_type=DIFF_LOG2_SUM)	UBERON:0000995 ATAC-seq	.	ATAC-seq	UBERON:0000995	uterus	tissue	adult	encode	paired	FALSE				-0.0445533	-0.922194	0.922194	chr7:25320136-26368712:.
chr12:56962455:T>C		rs61539289	12	57356239	56962455	T	C										atac	CenterMaskScorer(requested_output=ATAC, width=501, aggregation_type=DIFF_LOG2_SUM)	UBERON:0000995 ATAC-seq	.	ATAC-seq	UBERON:0000995	uterus	tissue	adult	encode	paired	FALSE				-0.0447105	-0.922194	0.922194	chr12:56438167-57486743:.
chr15:40048090:T>C		rs12440899	15	40340291	40048090	T	C										atac	CenterMaskScorer(requested_output=ATAC, width=501, aggregation_type=DIFF_LOG2_SUM)	UBERON:0000995 ATAC-seq	.	ATAC-seq	UBERON:0000995	uterus	tissue	adult	encode	paired	FALSE				-0.0449667	-0.922194	0.922194	chr15:39523802-40572378:.
chr12:95115990:T>C		rs6538596	12	95509766	95115990	T	C										atac	CenterMaskScorer(requested_output=ATAC, width=501, aggregation_type=DIFF_LOG2_SUM)	UBERON:0000995 ATAC-seq	.	ATAC-seq	UBERON:0000995	uterus	tissue	adult	encode	paired	FALSE				-0.0446501	-0.922194	0.922194	chr12:94591702-95640278:.
chr2:112811270:C>G		rs4402765	2	113568847	112811270	C	G										atac	CenterMaskScorer(requested_output=ATAC, width=501, aggregation_type=DIFF_LOG2_SUM)	UBERON:0000995 ATAC-seq	.	ATAC-seq	UBERON:0000995	uterus	tissue	adult	encode	paired	FALSE				-0.0449538	-0.922194	0.922194	chr2:112286982-113335558:.
chr13:50469058:A>G		rs9568419	13	51043194	50469058	A	G										atac	CenterMaskScorer(requested_output=ATAC, width=501, aggregation_type=DIFF_LOG2_SUM)	UBERON:0000995 ATAC-seq	.	ATAC-seq	UBERON:0000995	uterus	tissue	adult	encode	paired	FALSE				-0.045011	-0.922194	0.922194	chr13:49944770-50993346:.
chr6:152233602:A>G		rs35764603	6	152554737	152233602	A	G										atac	CenterMaskScorer(requested_output=ATAC, width=501, aggregation_type=DIFF_LOG2_SUM)	UBERON:0000995 ATAC-seq	.	ATAC-seq	UBERON:0000995	uterus	tissue	adult	encode	paired	FALSE				-0.0443635	-0.922194	0.922194	chr6:151709314-152757890:.
chr8:11174719:T>G		rs6601565	8	11032228	11174719	T	G										atac	CenterMaskScorer(requested_output=ATAC, width=501, aggregation_type=DIFF_LOG2_SUM)	UBERON:0000995 ATAC-seq	.	ATAC-seq	UBERON:0000995	uterus	tissue	adult	encode	paired	FALSE				0.0464892	0.922194	0.922194	chr8:10650431-11699007:.
chr11:30444062:T>C		rs7948817	11	30465609	30444062	T	C										atac	CenterMaskScorer(requested_output=ATAC, width=501, aggregation_type=DIFF_LOG2_SUM)	UBERON:0000995 ATAC-seq	.	ATAC-seq	UBERON:0000995	uterus	tissue	adult	encode	paired	FALSE				0.0461845	0.922194	0.922194	chr11:29919774-30968350:.
chr10:88404721:A>C		rs1342451	10	90164478	88404721	A	C										atac	CenterMaskScorer(requested_output=ATAC, width=501, aggregation_type=DIFF_LOG2_SUM)	UBERON:0000995 ATAC-seq	.	ATAC-seq	UBERON:0000995	uterus	tissue	adult	encode	paired	FALSE				0.0463343	0.922194	0.922194	chr10:87880433-88929009:.
chr12:102462924:C>G		rs2195239	12	102856702	102462924	C	G										atac	CenterMaskScorer(requested_output=ATAC, width=501, aggregation_type=DIFF_LOG2_SUM)	UBERON:0000995 ATAC-seq	.	ATAC-seq	UBERON:0000995	uterus	tissue	adult	encode	paired	FALSE				0.046814	0.922194	0.922194	chr12:101938636-102987212:.
chr9:7177284:A>G		rs2026714	9	7177284	7177284	A	G										atac	CenterMaskScorer(requested_output=ATAC, width=501, aggregation_type=DIFF_LOG2_SUM)	UBERON:0000995 ATAC-seq	.	ATAC-seq	UBERON:0000995	uterus	tissue	adult	encode	paired	FALSE				0.0461855	0.922194	0.922194	chr9:6652996-7701572:.
chr8:8364964:T>C		rs2030279	8	8222480	8364964	T	C										atac	CenterMaskScorer(requested_output=ATAC, width=501, aggregation_type=DIFF_LOG2_SUM)	UBERON:0000995 ATAC-seq	.	ATAC-seq	UBERON:0000995	uterus	tissue	adult	encode	paired	FALSE				0.0463266	0.922194	0.922194	chr8:7840676-8889252:.
chr6:74250677:T>C		rs1686317	6	74960393	74250677	T	C										atac	CenterMaskScorer(requested_output=ATAC, width=501, aggregation_type=DIFF_LOG2_SUM)	UBERON:0000995 ATAC-seq	.	ATAC-seq	UBERON:0000995	uterus	tissue	adult	encode	paired	FALSE				0.0462823	0.922194	0.922194	chr6:73726389-74774965:.
chr2:67642160:A>G		rs1430785	2	67869292	67642160	A	G										atac	CenterMaskScorer(requested_output=ATAC, width=501, aggregation_type=DIFF_LOG2_SUM)	UBERON:0000995 ATAC-seq	.	ATAC-seq	UBERON:0000995	uterus	tissue	adult	encode	paired	FALSE				0.046278	0.922194	0.922194	chr2:67117872-68166448:.
chr1:172240607:A>G		rs10911356	1	172209747	172240607	A	G										atac	CenterMaskScorer(requested_output=ATAC, width=501, aggregation_type=DIFF_LOG2_SUM)	UBERON:0000995 ATAC-seq	.	ATAC-seq	UBERON:0000995	uterus	tissue	adult	encode	paired	FALSE				0.0461607	0.922194	0.922194	chr1:171716319-172764895:.
chr8:99411449:A>G		rs3134180	8	100423677	99411449	A	G										atac	CenterMaskScorer(requested_output=ATAC, width=501, aggregation_type=DIFF_LOG2_SUM)	UBERON:0000995 ATAC-seq	.	ATAC-seq	UBERON:0000995	uterus	tissue	adult	encode	paired	FALSE				0.0467594	0.922194	0.922194	chr8:98887161-99935737:.
chr13:50448889:T>C		rs9568412	13	51023025	50448889	T	C										atac	CenterMaskScorer(requested_output=ATAC, width=501, aggregation_type=ACTIVE_SUM)	UBERON:0000995 ATAC-seq	.	ATAC-seq	UBERON:0000995	uterus	tissue	adult	encode	paired	FALSE				37.4723	0.921918	0.921918	chr13:49924601-50973177:.
chr6:29850355:A>G		rs28552659	6	29818132	29850355	A	G										atac	CenterMaskScorer(requested_output=ATAC, width=501, aggregation_type=ACTIVE_SUM)	UBERON:0000995 ATAC-seq	.	ATAC-seq	UBERON:0000995	uterus	tissue	adult	encode	paired	FALSE				37.2504	0.921918	0.921918	chr6:29326067-30374643:.
chr17:48240642:T>C		rs2938483	17	46318004	48240642	T	C										atac	CenterMaskScorer(requested_output=ATAC, width=501, aggregation_type=ACTIVE_SUM)	UBERON:0000995 ATAC-seq	.	ATAC-seq	UBERON:0000995	uterus	tissue	adult	encode	paired	FALSE				37.3304	0.921918	0.921918	chr17:47716354-48764930:.
chr7:25720606:A>T		rs12672250	7	25760226	25720606	A	T										atac	CenterMaskScorer(requested_output=ATAC, width=501, aggregation_type=ACTIVE_SUM)	UBERON:0000995 ATAC-seq	.	ATAC-seq	UBERON:0000995	uterus	tissue	adult	encode	paired	FALSE				37.3438	0.921918	0.921918	chr7:25196318-26244894:.
chr12:15216731:A>G		rs17835113	12	15369665	15216731	A	G										atac	CenterMaskScorer(requested_output=ATAC, width=501, aggregation_type=ACTIVE_SUM)	UBERON:0000995 ATAC-seq	.	ATAC-seq	UBERON:0000995	uterus	tissue	adult	encode	paired	FALSE				37.1486	0.921918	0.921918	chr12:14692443-15741019:.
chr6:29944936:T>C		rs17879496	6	29912713	29944936	T	C										atac	CenterMaskScorer(requested_output=ATAC, width=501, aggregation_type=ACTIVE_SUM)	UBERON:0000995 ATAC-seq	.	ATAC-seq	UBERON:0000995	uterus	tissue	adult	encode	paired	FALSE				37.2597	0.921918	0.921918	chr6:29420648-30469224:.
chr3:49238395:A>G		rs11130186	3	49275828	49238395	A	G										atac	CenterMaskScorer(requested_output=ATAC, width=501, aggregation_type=DIFF_LOG2_SUM)	UBERON:0000995 ATAC-seq	.	ATAC-seq	UBERON:0000995	uterus	tissue	adult	encode	paired	FALSE				-0.0440974	-0.92045	0.92045	chr3:48714107-49762683:.
chr22:32717702:A>C		rs3827339	22	33113688	32717702	A	C										atac	CenterMaskScorer(requested_output=ATAC, width=501, aggregation_type=DIFF_LOG2_SUM)	UBERON:0000995 ATAC-seq	.	ATAC-seq	UBERON:0000995	uterus	tissue	adult	encode	paired	FALSE				-0.04388	-0.92045	0.92045	chr22:32193414-33241990:.
chr6:74084188:T>C		rs4354108	6	74793904	74084188	T	C										atac	CenterMaskScorer(requested_output=ATAC, width=501, aggregation_type=DIFF_LOG2_SUM)	UBERON:0000995 ATAC-seq	.	ATAC-seq	UBERON:0000995	uterus	tissue	adult	encode	paired	FALSE				-0.0440917	-0.92045	0.92045	chr6:73559900-74608476:.
chr10:88449015:A>G		rs10749589	10	90208772	88449015	A	G										atac	CenterMaskScorer(requested_output=ATAC, width=501, aggregation_type=DIFF_LOG2_SUM)	UBERON:0000995 ATAC-seq	.	ATAC-seq	UBERON:0000995	uterus	tissue	adult	encode	paired	FALSE				-0.044013	-0.92045	0.92045	chr10:87924727-88973303:.
chr13:50400156:T>C		rs9562965	13	50974292	50400156	T	C										atac	CenterMaskScorer(requested_output=ATAC, width=501, aggregation_type=DIFF_LOG2_SUM)	UBERON:0000995 ATAC-seq	.	ATAC-seq	UBERON:0000995	uterus	tissue	adult	encode	paired	FALSE				-0.044034	-0.92045	0.92045	chr13:49875868-50924444:.
chr4:54976306:A>G		rs13138898	4	55842473	54976306	A	G										atac	CenterMaskScorer(requested_output=ATAC, width=501, aggregation_type=DIFF_LOG2_SUM)	UBERON:0000995 ATAC-seq	.	ATAC-seq	UBERON:0000995	uterus	tissue	adult	encode	paired	FALSE				-0.0439193	-0.92045	0.92045	chr4:54452018-55500594:.
chr6:19727147:T>C		rs12527122	6	19727378	19727147	T	C										atac	CenterMaskScorer(requested_output=ATAC, width=501, aggregation_type=DIFF_LOG2_SUM)	UBERON:0000995 ATAC-seq	.	ATAC-seq	UBERON:0000995	uterus	tissue	adult	encode	paired	FALSE				-0.0435319	-0.92045	0.92045	chr6:19202859-20251435:.
chr8:115551652:A>C		rs1351744	8	116563879	115551652	A	C										atac	CenterMaskScorer(requested_output=ATAC, width=501, aggregation_type=DIFF_LOG2_SUM)	UBERON:0000995 ATAC-seq	.	ATAC-seq	UBERON:0000995	uterus	tissue	adult	encode	paired	FALSE				-0.0441346	-0.92045	0.92045	chr8:115027364-116075940:.
chr7:25709345:T>C		rs73089624	7	25748965	25709345	T	C										atac	CenterMaskScorer(requested_output=ATAC, width=501, aggregation_type=DIFF_LOG2_SUM)	UBERON:0000995 ATAC-seq	.	ATAC-seq	UBERON:0000995	uterus	tissue	adult	encode	paired	FALSE				0.0455995	0.92045	0.92045	chr7:25185057-26233633:.
chr22:32696683:A>G		rs1475978	22	33092669	32696683	A	G										atac	CenterMaskScorer(requested_output=ATAC, width=501, aggregation_type=DIFF_LOG2_SUM)	UBERON:0000995 ATAC-seq	.	ATAC-seq	UBERON:0000995	uterus	tissue	adult	encode	paired	FALSE				0.0457096	0.92045	0.92045	chr22:32172395-33220971:.
chr8:115623461:A>G		rs2737219	8	116635688	115623461	A	G										atac	CenterMaskScorer(requested_output=ATAC, width=501, aggregation_type=DIFF_LOG2_SUM)	UBERON:0000995 ATAC-seq	.	ATAC-seq	UBERON:0000995	uterus	tissue	adult	encode	paired	FALSE				0.0456347	0.92045	0.92045	chr8:115099173-116147749:.
chr4:94627399:A>G		rs10015716	4	95548550	94627399	A	G										atac	CenterMaskScorer(requested_output=ATAC, width=501, aggregation_type=DIFF_LOG2_SUM)	UBERON:0000995 ATAC-seq	.	ATAC-seq	UBERON:0000995	uterus	tissue	adult	encode	paired	FALSE				0.0457396	0.92045	0.92045	chr4:94103111-95151687:.
chr17:48154153:T>C		rs208007	17	46231515	48154153	T	C										atac	CenterMaskScorer(requested_output=ATAC, width=501, aggregation_type=DIFF_LOG2_SUM)	UBERON:0000995 ATAC-seq	.	ATAC-seq	UBERON:0000995	uterus	tissue	adult	encode	paired	FALSE				0.0458474	0.92045	0.92045	chr17:47629865-48678441:.
chr4:94767452:A>G		rs4699673	4	95688603	94767452	A	G										atac	CenterMaskScorer(requested_output=ATAC, width=501, aggregation_type=DIFF_LOG2_SUM)	UBERON:0000995 ATAC-seq	.	ATAC-seq	UBERON:0000995	uterus	tissue	adult	encode	paired	FALSE				0.0457818	0.92045	0.92045	chr4:94243164-95291740:.
chr2:67641662:A>G		rs1023691	2	67868794	67641662	A	G										atac	CenterMaskScorer(requested_output=ATAC, width=501, aggregation_type=DIFF_LOG2_SUM)	UBERON:0000995 ATAC-seq	.	ATAC-seq	UBERON:0000995	uterus	tissue	adult	encode	paired	FALSE				0.0457292	0.92045	0.92045	chr2:67117374-68165950:.
chr22:32712995:T>C		rs7286819	22	33108981	32712995	T	C										atac	CenterMaskScorer(requested_output=ATAC, width=501, aggregation_type=DIFF_LOG2_SUM)	UBERON:0000995 ATAC-seq	.	ATAC-seq	UBERON:0000995	uterus	tissue	adult	encode	paired	FALSE				0.0456529	0.92045	0.92045	chr22:32188707-33237283:.
chr8:41072423:A>G		rs11774707	8	40929942	41072423	A	G										atac	CenterMaskScorer(requested_output=ATAC, width=501, aggregation_type=DIFF_LOG2_SUM)	UBERON:0000995 ATAC-seq	.	ATAC-seq	UBERON:0000995	uterus	tissue	adult	encode	paired	FALSE				0.045465	0.92045	0.92045	chr8:40548135-41596711:.
chr10:74472748:T>G		rs9664463	10	76232506	74472748	T	G										atac	CenterMaskScorer(requested_output=ATAC, width=501, aggregation_type=DIFF_LOG2_SUM)	UBERON:0000995 ATAC-seq	.	ATAC-seq	UBERON:0000995	uterus	tissue	adult	encode	paired	FALSE				0.045682	0.92045	0.92045	chr10:73948460-74997036:.
chr8:115506848:T>G		rs1384812	8	116519075	115506848	T	G										atac	CenterMaskScorer(requested_output=ATAC, width=501, aggregation_type=DIFF_LOG2_SUM)	UBERON:0000995 ATAC-seq	.	ATAC-seq	UBERON:0000995	uterus	tissue	adult	encode	paired	FALSE				0.0457802	0.92045	0.92045	chr8:114982560-116031136:.
chr19:29617578:T>C		rs2241610	19	30108485	29617578	T	C										atac	CenterMaskScorer(requested_output=ATAC, width=501, aggregation_type=DIFF_LOG2_SUM)	UBERON:0000995 ATAC-seq	.	ATAC-seq	UBERON:0000995	uterus	tissue	adult	encode	paired	FALSE				0.0456977	0.92045	0.92045	chr19:29093290-30141866:.
chr6:34270199:C>G		rs56274948	6	34237976	34270199	C	G										atac	CenterMaskScorer(requested_output=ATAC, width=501, aggregation_type=DIFF_LOG2_SUM)	UBERON:0000995 ATAC-seq	.	ATAC-seq	UBERON:0000995	uterus	tissue	adult	encode	paired	FALSE				0.0456207	0.92045	0.92045	chr6:33745911-34794487:.
chr10:21695031:A>C		rs1243192	10	21983960	21695031	A	C										atac	CenterMaskScorer(requested_output=ATAC, width=501, aggregation_type=DIFF_LOG2_SUM)	UBERON:0000995 ATAC-seq	.	ATAC-seq	UBERON:0000995	uterus	tissue	adult	encode	paired	FALSE				0.0458403	0.92045	0.92045	chr10:21170743-22219319:.
chr3:49810209:A>G		rs1799844	3	49847642	49810209	A	G										atac	CenterMaskScorer(requested_output=ATAC, width=501, aggregation_type=ACTIVE_SUM)	UBERON:0000995 ATAC-seq	.	ATAC-seq	UBERON:0000995	uterus	tissue	adult	encode	paired	FALSE				37.0327	0.920241	0.920241	chr3:49285921-50334497:.
chr3:50139306:A>C		rs2624846	3	50176739	50139306	A	C										atac	CenterMaskScorer(requested_output=ATAC, width=501, aggregation_type=ACTIVE_SUM)	UBERON:0000995 ATAC-seq	.	ATAC-seq	UBERON:0000995	uterus	tissue	adult	encode	paired	FALSE				37.0856	0.920241	0.920241	chr3:49615018-50663594:.
chr3:128195830:C>G		rs2811483	3	127914673	128195830	C	G										atac	CenterMaskScorer(requested_output=ATAC, width=501, aggregation_type=ACTIVE_SUM)	UBERON:0000995 ATAC-seq	.	ATAC-seq	UBERON:0000995	uterus	tissue	adult	encode	paired	FALSE				37.0507	0.920241	0.920241	chr3:127671542-128720118:.
chr2:27076730:T>G		rs3754734	2	27299598	27076730	T	G										atac	CenterMaskScorer(requested_output=ATAC, width=501, aggregation_type=ACTIVE_SUM)	UBERON:0000995 ATAC-seq	.	ATAC-seq	UBERON:0000995	uterus	tissue	adult	encode	paired	FALSE				36.7386	0.920241	0.920241	chr2:26552442-27601018:.
chr20:32535789:A>T		rs3746615	20	31123592	32535789	A	T										atac	CenterMaskScorer(requested_output=ATAC, width=501, aggregation_type=ACTIVE_SUM)	UBERON:0000995 ATAC-seq	.	ATAC-seq	UBERON:0000995	uterus	tissue	adult	encode	paired	FALSE				37.0497	0.920241	0.920241	chr20:32011501-33060077:.
chr14:92611165:T>G		rs34640073	14	93077510	92611165	T	G										atac	CenterMaskScorer(requested_output=ATAC, width=501, aggregation_type=ACTIVE_SUM)	UBERON:0000995 ATAC-seq	.	ATAC-seq	UBERON:0000995	uterus	tissue	adult	encode	paired	FALSE				37.0883	0.920241	0.920241	chr14:92086877-93135453:.
chr2:231695701:A>G		rs6731997	2	232560411	231695701	A	G										atac	CenterMaskScorer(requested_output=ATAC, width=501, aggregation_type=ACTIVE_SUM)	UBERON:0000995 ATAC-seq	.	ATAC-seq	UBERON:0000995	uterus	tissue	adult	encode	paired	FALSE				36.8787	0.920241	0.920241	chr2:231171413-232219989:.
chr11:32312554:A>G		rs12361455	11	32334100	32312554	A	G										atac	CenterMaskScorer(requested_output=ATAC, width=501, aggregation_type=ACTIVE_SUM)	UBERON:0000995 ATAC-seq	.	ATAC-seq	UBERON:0000995	uterus	tissue	adult	encode	paired	FALSE				36.7387	0.920241	0.920241	chr11:31788266-32836842:.
chrX:71097435:A>G		rs12008108	X	70317285	71097435	A	G										atac	CenterMaskScorer(requested_output=ATAC, width=501, aggregation_type=ACTIVE_SUM)	UBERON:0000995 ATAC-seq	.	ATAC-seq	UBERON:0000995	uterus	tissue	adult	encode	paired	FALSE				36.8923	0.920241	0.920241	chrX:70573147-71621723:.
chr12:57057057:C>G		rs10506351	12	57450840	57057057	C	G										atac	CenterMaskScorer(requested_output=ATAC, width=501, aggregation_type=ACTIVE_SUM)	UBERON:0000995 ATAC-seq	.	ATAC-seq	UBERON:0000995	uterus	tissue	adult	encode	paired	FALSE				36.7952	0.920241	0.920241	chr12:56532769-57581345:.
chr5:158470429:A>G		rs2964484	5	157897437	158470429	A	G										atac	CenterMaskScorer(requested_output=ATAC, width=501, aggregation_type=DIFF_LOG2_SUM)	UBERON:0000995 ATAC-seq	.	ATAC-seq	UBERON:0000995	uterus	tissue	adult	encode	paired	FALSE				-0.0428343	-0.918669	0.918669	chr5:157946141-158994717:.
chrX:132178061:T>C		rs5930554	X	131312089	132178061	T	C										atac	CenterMaskScorer(requested_output=ATAC, width=501, aggregation_type=DIFF_LOG2_SUM)	UBERON:0000995 ATAC-seq	.	ATAC-seq	UBERON:0000995	uterus	tissue	adult	encode	paired	FALSE				-0.0428875	-0.918669	0.918669	chrX:131653773-132702349:.
chr7:46447529:A>T		rs34390704	7	46487127	46447529	A	T										atac	CenterMaskScorer(requested_output=ATAC, width=501, aggregation_type=DIFF_LOG2_SUM)	UBERON:0000995 ATAC-seq	.	ATAC-seq	UBERON:0000995	uterus	tissue	adult	encode	paired	FALSE				0.0450876	0.918669	0.918669	chr7:45923241-46971817:.
chr6:127188012:A>G		rs7745274	6	127509157	127188012	A	G										atac	CenterMaskScorer(requested_output=ATAC, width=501, aggregation_type=DIFF_LOG2_SUM)	UBERON:0000995 ATAC-seq	.	ATAC-seq	UBERON:0000995	uterus	tissue	adult	encode	paired	FALSE				0.0446849	0.918669	0.918669	chr6:126663724-127712300:.
chr7:25723283:A>C		rs17152406	7	25762903	25723283	A	C										atac	CenterMaskScorer(requested_output=ATAC, width=501, aggregation_type=DIFF_LOG2_SUM)	UBERON:0000995 ATAC-seq	.	ATAC-seq	UBERON:0000995	uterus	tissue	adult	encode	paired	FALSE				0.0451822	0.918669	0.918669	chr7:25198995-26247571:.
chr6:165899676:A>G		rs7381453	6	166313164	165899676	A	G										atac	CenterMaskScorer(requested_output=ATAC, width=501, aggregation_type=DIFF_LOG2_SUM)	UBERON:0000995 ATAC-seq	.	ATAC-seq	UBERON:0000995	uterus	tissue	adult	encode	paired	FALSE				0.0450964	0.918669	0.918669	chr6:165375388-166423964:.
chr1:172147658:A>G		rs12141278	1	172116798	172147658	A	G										atac	CenterMaskScorer(requested_output=ATAC, width=501, aggregation_type=DIFF_LOG2_SUM)	UBERON:0000995 ATAC-seq	.	ATAC-seq	UBERON:0000995	uterus	tissue	adult	encode	paired	FALSE				0.0449066	0.918669	0.918669	chr1:171623370-172671946:.
chrX:132144079:T>G	FRMD7/Xq26.2	rs5933091	X	131278107	132144079	T	G										atac	CenterMaskScorer(requested_output=ATAC, width=501, aggregation_type=DIFF_LOG2_SUM)	UBERON:0000995 ATAC-seq	.	ATAC-seq	UBERON:0000995	uterus	tissue	adult	encode	paired	FALSE				0.0449719	0.918669	0.918669	chrX:131619791-132668367:.	131278107	X
chr2:187475608:T>C		rs8176548	2	188340335	187475608	T	C										atac	CenterMaskScorer(requested_output=ATAC, width=501, aggregation_type=DIFF_LOG2_SUM)	UBERON:0000995 ATAC-seq	.	ATAC-seq	UBERON:0000995	uterus	tissue	adult	encode	paired	FALSE				0.0447345	0.918669	0.918669	chr2:186951320-187999896:.
chr6:151703280:A>G		rs851983	6	152024415	151703280	A	G										atac	CenterMaskScorer(requested_output=ATAC, width=501, aggregation_type=DIFF_LOG2_SUM)	UBERON:0000995 ATAC-seq	.	ATAC-seq	UBERON:0000995	uterus	tissue	adult	encode	paired	FALSE				0.0447097	0.918669	0.918669	chr6:151178992-152227568:.
chr14:92649065:C>G		rs754388	14	93115410	92649065	C	G										atac	CenterMaskScorer(requested_output=ATAC, width=501, aggregation_type=ACTIVE_SUM)	UBERON:0000995 ATAC-seq	.	ATAC-seq	UBERON:0000995	uterus	tissue	adult	encode	paired	FALSE				36.3918	0.918531	0.918531	chr14:92124777-93173353:.
chr7:871870:T>C		rs4722018	7	911507	871870	T	C										atac	CenterMaskScorer(requested_output=ATAC, width=501, aggregation_type=ACTIVE_SUM)	UBERON:0000995 ATAC-seq	.	ATAC-seq	UBERON:0000995	uterus	tissue	adult	encode	paired	FALSE				36.5806	0.918531	0.918531	chr7:347582-1396158:.
chr7:25671642:T>C		rs12667142	7	25711262	25671642	T	C										atac	CenterMaskScorer(requested_output=ATAC, width=501, aggregation_type=ACTIVE_SUM)	UBERON:0000995 ATAC-seq	.	ATAC-seq	UBERON:0000995	uterus	tissue	adult	encode	paired	FALSE				36.4284	0.918531	0.918531	chr7:25147354-26195930:.
chr2:27098356:T>C		rs10185736	2	27321224	27098356	T	C										atac	CenterMaskScorer(requested_output=ATAC, width=501, aggregation_type=ACTIVE_SUM)	UBERON:0000995 ATAC-seq	.	ATAC-seq	UBERON:0000995	uterus	tissue	adult	encode	paired	FALSE				36.3271	0.918531	0.918531	chr2:26574068-27622644:.
chr22:32720793:T>G		rs743745	22	33116779	32720793	T	G										atac	CenterMaskScorer(requested_output=ATAC, width=501, aggregation_type=ACTIVE_SUM)	UBERON:0000995 ATAC-seq	.	ATAC-seq	UBERON:0000995	uterus	tissue	adult	encode	paired	FALSE				36.5885	0.918531	0.918531	chr22:32196505-33245081:.
chr7:23468080:A>G		rs6980466	7	23507699	23468080	A	G										atac	CenterMaskScorer(requested_output=ATAC, width=501, aggregation_type=ACTIVE_SUM)	UBERON:0000995 ATAC-seq	.	ATAC-seq	UBERON:0000995	uterus	tissue	adult	encode	paired	FALSE				36.6496	0.918531	0.918531	chr7:22943792-23992368:.
chr6:73799049:C>G		rs4708085	6	74508772	73799049	C	G										atac	CenterMaskScorer(requested_output=ATAC, width=501, aggregation_type=ACTIVE_SUM)	UBERON:0000995 ATAC-seq	.	ATAC-seq	UBERON:0000995	uterus	tissue	adult	encode	paired	FALSE				36.4472	0.918531	0.918531	chr6:73274761-74323337:.
chr3:50137915:C>G		rs2526387	3	50175348	50137915	C	G										atac	CenterMaskScorer(requested_output=ATAC, width=501, aggregation_type=ACTIVE_SUM)	UBERON:0000995 ATAC-seq	.	ATAC-seq	UBERON:0000995	uterus	tissue	adult	encode	paired	FALSE				36.7087	0.918531	0.918531	chr3:49613627-50662203:.
chr12:95263160:A>G		rs12305760	12	95656936	95263160	A	G										atac	CenterMaskScorer(requested_output=ATAC, width=501, aggregation_type=ACTIVE_SUM)	UBERON:0000995 ATAC-seq	.	ATAC-seq	UBERON:0000995	uterus	tissue	adult	encode	paired	FALSE				36.657	0.918531	0.918531	chr12:94738872-95787448:.
chr3:49410990:A>G		rs73088137	3	49448423	49410990	A	G										atac	CenterMaskScorer(requested_output=ATAC, width=501, aggregation_type=ACTIVE_SUM)	UBERON:0000995 ATAC-seq	.	ATAC-seq	UBERON:0000995	uterus	tissue	adult	encode	paired	FALSE				36.4804	0.918531	0.918531	chr3:48886702-49935278:.
chr1:172287689:T>C		rs2586394	1	172256829	172287689	T	C										atac	CenterMaskScorer(requested_output=ATAC, width=501, aggregation_type=ACTIVE_SUM)	UBERON:0000995 ATAC-seq	.	ATAC-seq	UBERON:0000995	uterus	tissue	adult	encode	paired	FALSE				36.6543	0.918531	0.918531	chr1:171763401-172811977:.
chr8:22997628:A>G		rs1541611	8	22855141	22997628	A	G										atac	CenterMaskScorer(requested_output=ATAC, width=501, aggregation_type=ACTIVE_SUM)	UBERON:0000995 ATAC-seq	.	ATAC-seq	UBERON:0000995	uterus	tissue	adult	encode	paired	FALSE				36.5798	0.918531	0.918531	chr8:22473340-23521916:.
chr1:214584909:T>G		rs182242996	1	214758252	214584909	T	G										atac	CenterMaskScorer(requested_output=ATAC, width=501, aggregation_type=DIFF_LOG2_SUM)	UBERON:0000995 ATAC-seq	.	ATAC-seq	UBERON:0000995	uterus	tissue	adult	encode	paired	FALSE				-0.0421276	-0.91685	0.91685	chr1:214060621-215109197:.
chrX:132284758:A>G		rs5933139	X	131418786	132284758	A	G										atac	CenterMaskScorer(requested_output=ATAC, width=501, aggregation_type=DIFF_LOG2_SUM)	UBERON:0000995 ATAC-seq	.	ATAC-seq	UBERON:0000995	uterus	tissue	adult	encode	paired	FALSE				-0.0425953	-0.91685	0.91685	chrX:131760470-132809046:.
chr1:21955624:A>C		rs4406609	1	22282117	21955624	A	C										atac	CenterMaskScorer(requested_output=ATAC, width=501, aggregation_type=DIFF_LOG2_SUM)	UBERON:0000995 ATAC-seq	.	ATAC-seq	UBERON:0000995	uterus	tissue	adult	encode	paired	FALSE				-0.0422349	-0.91685	0.91685	chr1:21431336-22479912:.
chr8:11072559:A>C		rs17723229	8	10930069	11072559	A	C										atac	CenterMaskScorer(requested_output=ATAC, width=501, aggregation_type=DIFF_LOG2_SUM)	UBERON:0000995 ATAC-seq	.	ATAC-seq	UBERON:0000995	uterus	tissue	adult	encode	paired	FALSE				-0.0424292	-0.91685	0.91685	chr8:10548271-11596847:.
chr13:49990709:T>C		rs7997638	13	50564845	49990709	T	C										atac	CenterMaskScorer(requested_output=ATAC, width=501, aggregation_type=DIFF_LOG2_SUM)	UBERON:0000995 ATAC-seq	.	ATAC-seq	UBERON:0000995	uterus	tissue	adult	encode	paired	FALSE				-0.0425477	-0.91685	0.91685	chr13:49466421-50514997:.
chr13:50428479:A>G		rs9562970	13	51002615	50428479	A	G										atac	CenterMaskScorer(requested_output=ATAC, width=501, aggregation_type=DIFF_LOG2_SUM)	UBERON:0000995 ATAC-seq	.	ATAC-seq	UBERON:0000995	uterus	tissue	adult	encode	paired	FALSE				-0.0422678	-0.91685	0.91685	chr13:49904191-50952767:.
chrX:30342622:A>G		rs5927493	X	30360739	30342622	A	G										atac	CenterMaskScorer(requested_output=ATAC, width=501, aggregation_type=DIFF_LOG2_SUM)	UBERON:0000995 ATAC-seq	.	ATAC-seq	UBERON:0000995	uterus	tissue	adult	encode	paired	FALSE				0.0443373	0.91685	0.91685	chrX:29818334-30866910:.
chr2:112795121:A>G		rs4848303	2	113552698	112795121	A	G										atac	CenterMaskScorer(requested_output=ATAC, width=501, aggregation_type=DIFF_LOG2_SUM)	UBERON:0000995 ATAC-seq	.	ATAC-seq	UBERON:0000995	uterus	tissue	adult	encode	paired	FALSE				0.0444217	0.91685	0.91685	chr2:112270833-113319409:.
chr12:57055922:T>C		rs1044939	12	57449705	57055922	T	C										atac	CenterMaskScorer(requested_output=ATAC, width=501, aggregation_type=DIFF_LOG2_SUM)	UBERON:0000995 ATAC-seq	.	ATAC-seq	UBERON:0000995	uterus	tissue	adult	encode	paired	FALSE				0.0440111	0.91685	0.91685	chr12:56531634-57580210:.
chr7:25831489:T>C		rs1055144	7	25871109	25831489	T	C										atac	CenterMaskScorer(requested_output=ATAC, width=501, aggregation_type=DIFF_LOG2_SUM)	UBERON:0000995 ATAC-seq	.	ATAC-seq	UBERON:0000995	uterus	tissue	adult	encode	paired	FALSE				0.0440121	0.91685	0.91685	chr7:25307201-26355777:.
chr6:19808733:T>G		rs76413455	6	19808964	19808733	T	G										atac	CenterMaskScorer(requested_output=ATAC, width=501, aggregation_type=DIFF_LOG2_SUM)	UBERON:0000995 ATAC-seq	.	ATAC-seq	UBERON:0000995	uterus	tissue	adult	encode	paired	FALSE				0.0441041	0.91685	0.91685	chr6:19284445-20333021:.
chr6:152150453:T>C		rs73632499	6	152471588	152150453	T	C										atac	CenterMaskScorer(requested_output=ATAC, width=501, aggregation_type=DIFF_LOG2_SUM)	UBERON:0000995 ATAC-seq	.	ATAC-seq	UBERON:0000995	uterus	tissue	adult	encode	paired	FALSE				0.0443277	0.91685	0.91685	chr6:151626165-152674741:.
chr2:11581976:A>T		rs10165819	2	11722102	11581976	A	T										atac	CenterMaskScorer(requested_output=ATAC, width=501, aggregation_type=ACTIVE_SUM)	UBERON:0000995 ATAC-seq	.	ATAC-seq	UBERON:0000995	uterus	tissue	adult	encode	paired	FALSE				36.0806	0.916788	0.916788	chr2:11057688-12106264:.
chr3:49702074:C>G		rs1491985	3	49739507	49702074	C	G										atac	CenterMaskScorer(requested_output=ATAC, width=501, aggregation_type=ACTIVE_SUM)	UBERON:0000995 ATAC-seq	.	ATAC-seq	UBERON:0000995	uterus	tissue	adult	encode	paired	FALSE				35.9951	0.916788	0.916788	chr3:49177786-50226362:.
chr8:11565574:A>C		rs11985709	8	11423083	11565574	A	C										atac	CenterMaskScorer(requested_output=ATAC, width=501, aggregation_type=ACTIVE_SUM)	UBERON:0000995 ATAC-seq	.	ATAC-seq	UBERON:0000995	uterus	tissue	adult	encode	paired	FALSE				36.1801	0.916788	0.916788	chr8:11041286-12089862:.
chr7:888740:T>C		rs6946329	7	928377	888740	T	C										atac	CenterMaskScorer(requested_output=ATAC, width=501, aggregation_type=ACTIVE_SUM)	UBERON:0000995 ATAC-seq	.	ATAC-seq	UBERON:0000995	uterus	tissue	adult	encode	paired	FALSE				36.1711	0.916788	0.916788	chr7:364452-1413028:.
chr14:92649668:A>G		rs61992599	14	93116013	92649668	A	G										atac	CenterMaskScorer(requested_output=ATAC, width=501, aggregation_type=ACTIVE_SUM)	UBERON:0000995 ATAC-seq	.	ATAC-seq	UBERON:0000995	uterus	tissue	adult	encode	paired	FALSE				36.1731	0.916788	0.916788	chr14:92125380-93173956:.
chr3:49810981:T>C		rs28535523	3	49848414	49810981	T	C										atac	CenterMaskScorer(requested_output=ATAC, width=501, aggregation_type=ACTIVE_SUM)	UBERON:0000995 ATAC-seq	.	ATAC-seq	UBERON:0000995	uterus	tissue	adult	encode	paired	FALSE				35.9251	0.916788	0.916788	chr3:49286693-50335269:.
chrX:71147196:A>G		rs7051629	X	70367046	71147196	A	G										atac	CenterMaskScorer(requested_output=ATAC, width=501, aggregation_type=ACTIVE_SUM)	UBERON:0000995 ATAC-seq	.	ATAC-seq	UBERON:0000995	uterus	tissue	adult	encode	paired	FALSE				35.581	0.915011	0.915011	chrX:70622908-71671484:.
chr12:95249522:A>T		rs7967229	12	95643298	95249522	A	T										atac	CenterMaskScorer(requested_output=ATAC, width=501, aggregation_type=ACTIVE_SUM)	UBERON:0000995 ATAC-seq	.	ATAC-seq	UBERON:0000995	uterus	tissue	adult	encode	paired	FALSE				35.622	0.915011	0.915011	chr12:94725234-95773810:.
chr2:187459489:A>T		rs13425233	2	188324216	187459489	A	T										atac	CenterMaskScorer(requested_output=ATAC, width=501, aggregation_type=ACTIVE_SUM)	UBERON:0000995 ATAC-seq	.	ATAC-seq	UBERON:0000995	uterus	tissue	adult	encode	paired	FALSE				35.4726	0.915011	0.915011	chr2:186935201-187983777:.
chr6:73799032:A>G		rs4708084	6	74508755	73799032	A	G										atac	CenterMaskScorer(requested_output=ATAC, width=501, aggregation_type=ACTIVE_SUM)	UBERON:0000995 ATAC-seq	.	ATAC-seq	UBERON:0000995	uterus	tissue	adult	encode	paired	FALSE				35.6165	0.915011	0.915011	chr6:73274744-74323320:.
chr15:40101061:A>G		rs500804	15	40393262	40101061	A	G										atac	CenterMaskScorer(requested_output=ATAC, width=501, aggregation_type=ACTIVE_SUM)	UBERON:0000995 ATAC-seq	.	ATAC-seq	UBERON:0000995	uterus	tissue	adult	encode	paired	FALSE				35.6653	0.915011	0.915011	chr15:39576773-40625349:.
chr7:134906346:T>C		rs12707188	7	134591097	134906346	T	C										atac	CenterMaskScorer(requested_output=ATAC, width=501, aggregation_type=ACTIVE_SUM)	UBERON:0000995 ATAC-seq	.	ATAC-seq	UBERON:0000995	uterus	tissue	adult	encode	paired	FALSE				35.4642	0.915011	0.915011	chr7:134382058-135430634:.
chr2:11581956:T>C		rs10200851	2	11722082	11581956	T	C										atac	CenterMaskScorer(requested_output=ATAC, width=501, aggregation_type=ACTIVE_SUM)	UBERON:0000995 ATAC-seq	.	ATAC-seq	UBERON:0000995	uterus	tissue	adult	encode	paired	FALSE				35.6853	0.915011	0.915011	chr2:11057668-12106244:.
chr12:102429700:A>G		rs5742667	12	102823478	102429700	A	G										atac	CenterMaskScorer(requested_output=ATAC, width=501, aggregation_type=ACTIVE_SUM)	UBERON:0000995 ATAC-seq	.	ATAC-seq	UBERON:0000995	uterus	tissue	adult	encode	paired	FALSE				35.7318	0.915011	0.915011	chr12:101905412-102953988:.
chr7:25669685:A>G		rs11770315	7	25709305	25669685	A	G										atac	CenterMaskScorer(requested_output=ATAC, width=501, aggregation_type=DIFF_LOG2_SUM)	UBERON:0000995 ATAC-seq	.	ATAC-seq	UBERON:0000995	uterus	tissue	adult	encode	paired	FALSE				-0.0415392	-0.914991	0.914991	chr7:25145397-26193973:.
chr5:134509689:A>G		rs4958244	5	133845380	134509689	A	G										atac	CenterMaskScorer(requested_output=ATAC, width=501, aggregation_type=DIFF_LOG2_SUM)	UBERON:0000995 ATAC-seq	.	ATAC-seq	UBERON:0000995	uterus	tissue	adult	encode	paired	FALSE				-0.0416136	-0.914991	0.914991	chr5:133985401-135033977:.
chr7:27183463:A>T		rs17501111	7	27223082	27183463	A	T										atac	CenterMaskScorer(requested_output=ATAC, width=501, aggregation_type=DIFF_LOG2_SUM)	UBERON:0000995 ATAC-seq	.	ATAC-seq	UBERON:0000995	uterus	tissue	adult	encode	paired	FALSE				-0.0420313	-0.914991	0.914991	chr7:26659175-27707751:.
chr3:128195830:C>G		rs2811483	3	127914673	128195830	C	G										atac	CenterMaskScorer(requested_output=ATAC, width=501, aggregation_type=DIFF_LOG2_SUM)	UBERON:0000995 ATAC-seq	.	ATAC-seq	UBERON:0000995	uterus	tissue	adult	encode	paired	FALSE				-0.0416331	-0.914991	0.914991	chr3:127671542-128720118:.
chr10:88333137:T>C		rs61855363	10	90092894	88333137	T	C										atac	CenterMaskScorer(requested_output=ATAC, width=501, aggregation_type=DIFF_LOG2_SUM)	UBERON:0000995 ATAC-seq	.	ATAC-seq	UBERON:0000995	uterus	tissue	adult	encode	paired	FALSE				-0.0415568	-0.914991	0.914991	chr10:87808849-88857425:.
chr6:151692088:T>G		rs3020335	6	152013223	151692088	T	G										atac	CenterMaskScorer(requested_output=ATAC, width=501, aggregation_type=DIFF_LOG2_SUM)	UBERON:0000995 ATAC-seq	.	ATAC-seq	UBERON:0000995	uterus	tissue	adult	encode	paired	FALSE				-0.0416193	-0.914991	0.914991	chr6:151167800-152216376:.
chr15:40074168:A>C		rs7495903	15	40366369	40074168	A	C										atac	CenterMaskScorer(requested_output=ATAC, width=501, aggregation_type=DIFF_LOG2_SUM)	UBERON:0000995 ATAC-seq	.	ATAC-seq	UBERON:0000995	uterus	tissue	adult	encode	paired	FALSE				-0.0418224	-0.914991	0.914991	chr15:39549880-40598456:.
chr13:50468122:A>G		rs10492410	13	51042258	50468122	A	G										atac	CenterMaskScorer(requested_output=ATAC, width=501, aggregation_type=DIFF_LOG2_SUM)	UBERON:0000995 ATAC-seq	.	ATAC-seq	UBERON:0000995	uterus	tissue	adult	encode	paired	FALSE				-0.0418591	-0.914991	0.914991	chr13:49943834-50992410:.
chr10:21627799:T>C		rs1243182	10	21916728	21627799	T	C										atac	CenterMaskScorer(requested_output=ATAC, width=501, aggregation_type=DIFF_LOG2_SUM)	UBERON:0000995 ATAC-seq	.	ATAC-seq	UBERON:0000995	uterus	tissue	adult	encode	paired	FALSE				0.0434418	0.914991	0.914991	chr10:21103511-22152087:.
chr10:115674147:A>G		rs714849	10	117433657	115674147	A	G										atac	CenterMaskScorer(requested_output=ATAC, width=501, aggregation_type=DIFF_LOG2_SUM)	UBERON:0000995 ATAC-seq	.	ATAC-seq	UBERON:0000995	uterus	tissue	adult	encode	paired	FALSE				0.043489	0.914991	0.914991	chr10:115149859-116198435:.
chr8:115470196:A>G		rs3808415	8	116482423	115470196	A	G										atac	CenterMaskScorer(requested_output=ATAC, width=501, aggregation_type=DIFF_LOG2_SUM)	UBERON:0000995 ATAC-seq	.	ATAC-seq	UBERON:0000995	uterus	tissue	adult	encode	paired	FALSE				0.0433116	0.914991	0.914991	chr8:114945908-115994484:.
chr2:187426996:A>G		rs11903296	2	188291723	187426996	A	G										atac	CenterMaskScorer(requested_output=ATAC, width=501, aggregation_type=DIFF_LOG2_SUM)	UBERON:0000995 ATAC-seq	.	ATAC-seq	UBERON:0000995	uterus	tissue	adult	encode	paired	FALSE				0.0436864	0.914991	0.914991	chr2:186902708-187951284:.
chr9:22183782:T>C		rs866666	9	22183781	22183782	T	C										atac	CenterMaskScorer(requested_output=ATAC, width=501, aggregation_type=DIFF_LOG2_SUM)	UBERON:0000995 ATAC-seq	.	ATAC-seq	UBERON:0000995	uterus	tissue	adult	encode	paired	FALSE				0.0436571	0.914991	0.914991	chr9:21659494-22708070:.
chr1:21967034:T>C		rs7547232	1	22293527	21967034	T	C										atac	CenterMaskScorer(requested_output=ATAC, width=501, aggregation_type=DIFF_LOG2_SUM)	UBERON:0000995 ATAC-seq	.	ATAC-seq	UBERON:0000995	uterus	tissue	adult	encode	paired	FALSE				0.0436482	0.914991	0.914991	chr1:21442746-22491322:.
chr4:94572095:A>G		rs2452597	4	95493246	94572095	A	G										atac	CenterMaskScorer(requested_output=ATAC, width=501, aggregation_type=DIFF_LOG2_SUM)	UBERON:0000995 ATAC-seq	.	ATAC-seq	UBERON:0000995	uterus	tissue	adult	encode	paired	FALSE				0.0431008	0.914991	0.914991	chr4:94047807-95096383:.
chr1:172164950:A>T		rs628479	1	172134090	172164950	A	T										atac	CenterMaskScorer(requested_output=ATAC, width=501, aggregation_type=DIFF_LOG2_SUM)	UBERON:0000995 ATAC-seq	.	ATAC-seq	UBERON:0000995	uterus	tissue	adult	encode	paired	FALSE				0.0435047	0.914991	0.914991	chr1:171640662-172689238:.
chr14:92637384:A>G		rs7143806	14	93103729	92637384	A	G										atac	CenterMaskScorer(requested_output=ATAC, width=501, aggregation_type=DIFF_LOG2_SUM)	UBERON:0000995 ATAC-seq	.	ATAC-seq	UBERON:0000995	uterus	tissue	adult	encode	paired	FALSE				0.0433822	0.914991	0.914991	chr14:92113096-93161672:.
chr12:95253459:A>G		rs7954978	12	95647235	95253459	A	G										atac	CenterMaskScorer(requested_output=ATAC, width=501, aggregation_type=DIFF_LOG2_SUM)	UBERON:0000995 ATAC-seq	.	ATAC-seq	UBERON:0000995	uterus	tissue	adult	encode	paired	FALSE				0.0434787	0.914991	0.914991	chr12:94729171-95777747:.
chr13:49975945:T>C		rs2407882	13	50550081	49975945	T	C										atac	CenterMaskScorer(requested_output=ATAC, width=501, aggregation_type=DIFF_LOG2_SUM)	UBERON:0000995 ATAC-seq	.	ATAC-seq	UBERON:0000995	uterus	tissue	adult	encode	paired	FALSE				0.0437989	0.914991	0.914991	chr13:49451657-50500233:.
chr7:25727131:T>C		rs11771810	7	25766751	25727131	T	C										atac	CenterMaskScorer(requested_output=ATAC, width=501, aggregation_type=DIFF_LOG2_SUM)	UBERON:0000995 ATAC-seq	.	ATAC-seq	UBERON:0000995	uterus	tissue	adult	encode	paired	FALSE				0.0436392	0.914991	0.914991	chr7:25202843-26251419:.
chr22:40099135:A>C		rs9611263	22	40495139	40099135	A	C										atac	CenterMaskScorer(requested_output=ATAC, width=501, aggregation_type=DIFF_LOG2_SUM)	UBERON:0000995 ATAC-seq	.	ATAC-seq	UBERON:0000995	uterus	tissue	adult	encode	paired	FALSE				0.0436046	0.914991	0.914991	chr22:39574847-40623423:.
chr8:115439129:T>C		rs1012478	8	116451357	115439129	T	C										atac	CenterMaskScorer(requested_output=ATAC, width=501, aggregation_type=ACTIVE_SUM)	UBERON:0000995 ATAC-seq	.	ATAC-seq	UBERON:0000995	uterus	tissue	adult	encode	paired	FALSE				35.0811	0.9132	0.9132	chr8:114914841-115963417:.
chr8:115586972:T>G		rs2293889	8	116599199	115586972	T	G										atac	CenterMaskScorer(requested_output=ATAC, width=501, aggregation_type=ACTIVE_SUM)	UBERON:0000995 ATAC-seq	.	ATAC-seq	UBERON:0000995	uterus	tissue	adult	encode	paired	FALSE				35.0476	0.9132	0.9132	chr8:115062684-116111260:.
chr6:73879481:C>G		rs3005505	6	74589197	73879481	C	G										atac	CenterMaskScorer(requested_output=ATAC, width=501, aggregation_type=ACTIVE_SUM)	UBERON:0000995 ATAC-seq	.	ATAC-seq	UBERON:0000995	uterus	tissue	adult	encode	paired	FALSE				35.1181	0.9132	0.9132	chr6:73355193-74403769:.
chr9:22103814:A>G		rs1333042	9	22103813	22103814	A	G										atac	CenterMaskScorer(requested_output=ATAC, width=501, aggregation_type=ACTIVE_SUM)	UBERON:0000995 ATAC-seq	.	ATAC-seq	UBERON:0000995	uterus	tissue	adult	encode	paired	FALSE				35.3342	0.9132	0.9132	chr9:21579526-22628102:.
chrX:71119648:T>C		rs12850852	X	70339498	71119648	T	C										atac	CenterMaskScorer(requested_output=ATAC, width=501, aggregation_type=ACTIVE_SUM)	UBERON:0000995 ATAC-seq	.	ATAC-seq	UBERON:0000995	uterus	tissue	adult	encode	paired	FALSE				35.384	0.9132	0.9132	chrX:70595360-71643936:.
chr6:29941115:A>G		rs79761237	6	29908892	29941115	A	G										atac	CenterMaskScorer(requested_output=ATAC, width=501, aggregation_type=ACTIVE_SUM)	UBERON:0000995 ATAC-seq	.	ATAC-seq	UBERON:0000995	uterus	tissue	adult	encode	paired	FALSE				35.1233	0.9132	0.9132	chr6:29416827-30465403:.
chr15:40088006:A>T		rs8116	15	40380207	40088006	A	T										atac	CenterMaskScorer(requested_output=ATAC, width=501, aggregation_type=ACTIVE_SUM)	UBERON:0000995 ATAC-seq	.	ATAC-seq	UBERON:0000995	uterus	tissue	adult	encode	paired	FALSE				35.1287	0.9132	0.9132	chr15:39563718-40612294:.
chr3:49471543:T>C		rs7613491	3	49508976	49471543	T	C										atac	CenterMaskScorer(requested_output=ATAC, width=501, aggregation_type=ACTIVE_SUM)	UBERON:0000995 ATAC-seq	.	ATAC-seq	UBERON:0000995	uterus	tissue	adult	encode	paired	FALSE				35.4108	0.9132	0.9132	chr3:48947255-49995831:.
chr12:15207520:T>C		rs7973089	12	15360454	15207520	T	C										atac	CenterMaskScorer(requested_output=ATAC, width=501, aggregation_type=ACTIVE_SUM)	UBERON:0000995 ATAC-seq	.	ATAC-seq	UBERON:0000995	uterus	tissue	adult	encode	paired	FALSE				35.4333	0.9132	0.9132	chr12:14683232-15731808:.
chr8:11565633:A>G		rs12541802	8	11423142	11565633	A	G										atac	CenterMaskScorer(requested_output=ATAC, width=501, aggregation_type=ACTIVE_SUM)	UBERON:0000995 ATAC-seq	.	ATAC-seq	UBERON:0000995	uterus	tissue	adult	encode	paired	FALSE				35.3983	0.9132	0.9132	chr8:11041345-12089921:.
chr6:19812749:C>G		rs77753186	6	19812980	19812749	C	G										atac	CenterMaskScorer(requested_output=ATAC, width=501, aggregation_type=ACTIVE_SUM)	UBERON:0000995 ATAC-seq	.	ATAC-seq	UBERON:0000995	uterus	tissue	adult	encode	paired	FALSE				35.3692	0.9132	0.9132	chr6:19288461-20337037:.
chr2:112794581:A>G		rs10496445	2	113552158	112794581	A	G										atac	CenterMaskScorer(requested_output=ATAC, width=501, aggregation_type=ACTIVE_SUM)	UBERON:0000995 ATAC-seq	.	ATAC-seq	UBERON:0000995	uterus	tissue	adult	encode	paired	FALSE				35.4225	0.9132	0.9132	chr2:112270293-113318869:.
chr1:21961448:A>G		rs12410694	1	22287941	21961448	A	G										atac	CenterMaskScorer(requested_output=ATAC, width=501, aggregation_type=ACTIVE_SUM)	UBERON:0000995 ATAC-seq	.	ATAC-seq	UBERON:0000995	uterus	tissue	adult	encode	paired	FALSE				35.1316	0.9132	0.9132	chr1:21437160-22485736:.
chr11:30322210:T>C	FSHB/11p14.1	rs3858429	11	30343757	30322210	T	C										atac	CenterMaskScorer(requested_output=ATAC, width=501, aggregation_type=ACTIVE_SUM)	UBERON:0000995 ATAC-seq	.	ATAC-seq	UBERON:0000995	uterus	tissue	adult	encode	paired	FALSE				35.2835	0.9132	0.9132	chr11:29797922-30846498:.	30343757	11
chr6:29945161:A>C		rs147947139	6	29912938	29945161	A	C										atac	CenterMaskScorer(requested_output=ATAC, width=501, aggregation_type=ACTIVE_SUM)	UBERON:0000995 ATAC-seq	.	ATAC-seq	UBERON:0000995	uterus	tissue	adult	encode	paired	FALSE				35.29	0.9132	0.9132	chr6:29420873-30469449:.
chr3:50186160:A>T		rs2073726	3	50223593	50186160	A	T										atac	CenterMaskScorer(requested_output=ATAC, width=501, aggregation_type=ACTIVE_SUM)	UBERON:0000995 ATAC-seq	.	ATAC-seq	UBERON:0000995	uterus	tissue	adult	encode	paired	FALSE				35.4124	0.9132	0.9132	chr3:49661872-50710448:.
chr11:30322210:T>C	FSHB/11p14.1	rs3858429	11	30343757	30322210	T	C										atac	CenterMaskScorer(requested_output=ATAC, width=501, aggregation_type=DIFF_LOG2_SUM)	UBERON:0000995 ATAC-seq	.	ATAC-seq	UBERON:0000995	uterus	tissue	adult	encode	paired	FALSE				-0.0410171	-0.913094	0.913094	chr11:29797922-30846498:.	30343757	11
chr8:115526840:A>G		rs12549788	8	116539067	115526840	A	G										atac	CenterMaskScorer(requested_output=ATAC, width=501, aggregation_type=DIFF_LOG2_SUM)	UBERON:0000995 ATAC-seq	.	ATAC-seq	UBERON:0000995	uterus	tissue	adult	encode	paired	FALSE				-0.0409241	-0.913094	0.913094	chr8:115002552-116051128:.
chr7:134928364:A>G		rs12707190	7	134613115	134928364	A	G										atac	CenterMaskScorer(requested_output=ATAC, width=501, aggregation_type=DIFF_LOG2_SUM)	UBERON:0000995 ATAC-seq	.	ATAC-seq	UBERON:0000995	uterus	tissue	adult	encode	paired	FALSE				-0.0410318	-0.913094	0.913094	chr7:134404076-135452652:.
chr11:30131047:A>G		rs7935077	11	30152594	30131047	A	G										atac	CenterMaskScorer(requested_output=ATAC, width=501, aggregation_type=DIFF_LOG2_SUM)	UBERON:0000995 ATAC-seq	.	ATAC-seq	UBERON:0000995	uterus	tissue	adult	encode	paired	FALSE				-0.0409837	-0.913094	0.913094	chr11:29606759-30655335:.
chr2:11582895:T>C		rs7576826	2	11723021	11582895	T	C										atac	CenterMaskScorer(requested_output=ATAC, width=501, aggregation_type=DIFF_LOG2_SUM)	UBERON:0000995 ATAC-seq	.	ATAC-seq	UBERON:0000995	uterus	tissue	adult	encode	paired	FALSE				-0.0412087	-0.913094	0.913094	chr2:11058607-12107183:.
chr13:50387357:C>G		rs471315	13	50961493	50387357	C	G										atac	CenterMaskScorer(requested_output=ATAC, width=501, aggregation_type=DIFF_LOG2_SUM)	UBERON:0000995 ATAC-seq	.	ATAC-seq	UBERON:0000995	uterus	tissue	adult	encode	paired	FALSE				-0.0410433	-0.913094	0.913094	chr13:49863069-50911645:.
chr3:50155327:T>C		rs2526390	3	50192760	50155327	T	C										atac	CenterMaskScorer(requested_output=ATAC, width=501, aggregation_type=DIFF_LOG2_SUM)	UBERON:0000995 ATAC-seq	.	ATAC-seq	UBERON:0000995	uterus	tissue	adult	encode	paired	FALSE				-0.0410995	-0.913094	0.913094	chr3:49631039-50679615:.
chr11:33704676:A>G		rs1546727	11	33726222	33704676	A	G										atac	CenterMaskScorer(requested_output=ATAC, width=501, aggregation_type=DIFF_LOG2_SUM)	UBERON:0000995 ATAC-seq	.	ATAC-seq	UBERON:0000995	uterus	tissue	adult	encode	paired	FALSE				-0.0410571	-0.913094	0.913094	chr11:33180388-34228964:.
chr8:115616176:T>C		rs2721934	8	116628403	115616176	T	C										atac	CenterMaskScorer(requested_output=ATAC, width=501, aggregation_type=DIFF_LOG2_SUM)	UBERON:0000995 ATAC-seq	.	ATAC-seq	UBERON:0000995	uterus	tissue	adult	encode	paired	FALSE				-0.0410833	-0.913094	0.913094	chr8:115091888-116140464:.
chr14:92609295:A>C		rs1887557	14	93075640	92609295	A	C										atac	CenterMaskScorer(requested_output=ATAC, width=501, aggregation_type=DIFF_LOG2_SUM)	UBERON:0000995 ATAC-seq	.	ATAC-seq	UBERON:0000995	uterus	tissue	adult	encode	paired	FALSE				-0.0411744	-0.913094	0.913094	chr14:92085007-93133583:.
chr6:19803631:T>G		rs77486465	6	19803862	19803631	T	G										atac	CenterMaskScorer(requested_output=ATAC, width=501, aggregation_type=DIFF_LOG2_SUM)	UBERON:0000995 ATAC-seq	.	ATAC-seq	UBERON:0000995	uterus	tissue	adult	encode	paired	FALSE				-0.041348	-0.913094	0.913094	chr6:19279343-20327919:.
chr9:133370796:A>C		rs56343119	9	136237672	133370796	A	C										atac	CenterMaskScorer(requested_output=ATAC, width=501, aggregation_type=DIFF_LOG2_SUM)	UBERON:0000995 ATAC-seq	.	ATAC-seq	UBERON:0000995	uterus	tissue	adult	encode	paired	FALSE				-0.0413208	-0.913094	0.913094	chr9:132846508-133895084:.
chr6:19812749:C>G		rs77753186	6	19812980	19812749	C	G										atac	CenterMaskScorer(requested_output=ATAC, width=501, aggregation_type=DIFF_LOG2_SUM)	UBERON:0000995 ATAC-seq	.	ATAC-seq	UBERON:0000995	uterus	tissue	adult	encode	paired	FALSE				-0.0406766	-0.913094	0.913094	chr6:19288461-20337037:.
chr17:66090348:T>G		rs56308243	17	64086466	66090348	T	G										atac	CenterMaskScorer(requested_output=ATAC, width=501, aggregation_type=DIFF_LOG2_SUM)	UBERON:0000995 ATAC-seq	.	ATAC-seq	UBERON:0000995	uterus	tissue	adult	encode	paired	FALSE				0.0425956	0.913094	0.913094	chr17:65566060-66614636:.
chr8:8816091:A>C		rs13259216	8	8673601	8816091	A	C										atac	CenterMaskScorer(requested_output=ATAC, width=501, aggregation_type=DIFF_LOG2_SUM)	UBERON:0000995 ATAC-seq	.	ATAC-seq	UBERON:0000995	uterus	tissue	adult	encode	paired	FALSE				0.0428801	0.913094	0.913094	chr8:8291803-9340379:.
chr1:172194631:T>C		rs546751	1	172163771	172194631	T	C										atac	CenterMaskScorer(requested_output=ATAC, width=501, aggregation_type=DIFF_LOG2_SUM)	UBERON:0000995 ATAC-seq	.	ATAC-seq	UBERON:0000995	uterus	tissue	adult	encode	paired	FALSE				0.0429214	0.913094	0.913094	chr1:171670343-172718919:.
chr11:30230078:T>C		rs639403	11	30251625	30230078	T	C										atac	CenterMaskScorer(requested_output=ATAC, width=501, aggregation_type=DIFF_LOG2_SUM)	UBERON:0000995 ATAC-seq	.	ATAC-seq	UBERON:0000995	uterus	tissue	adult	encode	paired	FALSE				0.0424914	0.913094	0.913094	chr11:29705790-30754366:.
chr22:40075184:T>C		rs58133635	22	40471188	40075184	T	C										atac	CenterMaskScorer(requested_output=ATAC, width=501, aggregation_type=DIFF_LOG2_SUM)	UBERON:0000995 ATAC-seq	.	ATAC-seq	UBERON:0000995	uterus	tissue	adult	encode	paired	FALSE				0.0429506	0.913094	0.913094	chr22:39550896-40599472:.
chr7:25731466:T>C		rs10951099	7	25771086	25731466	T	C										atac	CenterMaskScorer(requested_output=ATAC, width=501, aggregation_type=DIFF_LOG2_SUM)	UBERON:0000995 ATAC-seq	.	ATAC-seq	UBERON:0000995	uterus	tissue	adult	encode	paired	FALSE				0.0427952	0.913094	0.913094	chr7:25207178-26255754:.
chr2:187300439:A>G		rs17705966	2	188165166	187300439	A	G										atac	CenterMaskScorer(requested_output=ATAC, width=501, aggregation_type=DIFF_LOG2_SUM)	UBERON:0000995 ATAC-seq	.	ATAC-seq	UBERON:0000995	uterus	tissue	adult	encode	paired	FALSE				0.0426187	0.913094	0.913094	chr2:186776151-187824727:.
chr6:152338947:A>G		rs13196107	6	152660082	152338947	A	G										atac	CenterMaskScorer(requested_output=ATAC, width=501, aggregation_type=ACTIVE_SUM)	UBERON:0000995 ATAC-seq	.	ATAC-seq	UBERON:0000995	uterus	tissue	adult	encode	paired	FALSE				34.6534	0.911353	0.911353	chr6:151814659-152863235:.
chrX:70453961:T>C		rs2274309	X	69673811	70453961	T	C										atac	CenterMaskScorer(requested_output=ATAC, width=501, aggregation_type=ACTIVE_SUM)	UBERON:0000995 ATAC-seq	.	ATAC-seq	UBERON:0000995	uterus	tissue	adult	encode	paired	FALSE				34.784	0.911353	0.911353	chrX:69929673-70978249:.
chr8:9057302:C>G		rs2921378	8	8914812	9057302	C	G										atac	CenterMaskScorer(requested_output=ATAC, width=501, aggregation_type=ACTIVE_SUM)	UBERON:0000995 ATAC-seq	.	ATAC-seq	UBERON:0000995	uterus	tissue	adult	encode	paired	FALSE				34.6854	0.911353	0.911353	chr8:8533014-9581590:.
chr3:50191334:T>G		rs3755831	3	50228767	50191334	T	G										atac	CenterMaskScorer(requested_output=ATAC, width=501, aggregation_type=ACTIVE_SUM)	UBERON:0000995 ATAC-seq	.	ATAC-seq	UBERON:0000995	uterus	tissue	adult	encode	paired	FALSE				34.8282	0.911353	0.911353	chr3:49667046-50715622:.
chr3:50185493:A>T		rs1046956	3	50222926	50185493	A	T										atac	CenterMaskScorer(requested_output=ATAC, width=501, aggregation_type=ACTIVE_SUM)	UBERON:0000995 ATAC-seq	.	ATAC-seq	UBERON:0000995	uterus	tissue	adult	encode	paired	FALSE				34.8067	0.911353	0.911353	chr3:49661205-50709781:.
chr1:115278464:A>C		rs2068797	1	115821085	115278464	A	C										atac	CenterMaskScorer(requested_output=ATAC, width=501, aggregation_type=ACTIVE_SUM)	UBERON:0000995 ATAC-seq	.	ATAC-seq	UBERON:0000995	uterus	tissue	adult	encode	paired	FALSE				34.9041	0.911353	0.911353	chr1:114754176-115802752:.
chr8:115439131:T>C		rs1012479	8	116451359	115439131	T	C										atac	CenterMaskScorer(requested_output=ATAC, width=501, aggregation_type=ACTIVE_SUM)	UBERON:0000995 ATAC-seq	.	ATAC-seq	UBERON:0000995	uterus	tissue	adult	encode	paired	FALSE				35.0146	0.911353	0.911353	chr8:114914843-115963419:.
chr15:40064403:T>C		rs28444847	15	40356604	40064403	T	C										atac	CenterMaskScorer(requested_output=ATAC, width=501, aggregation_type=ACTIVE_SUM)	UBERON:0000995 ATAC-seq	.	ATAC-seq	UBERON:0000995	uterus	tissue	adult	encode	paired	FALSE				34.8356	0.911353	0.911353	chr15:39540115-40588691:.
chr3:49199006:T>G		rs6808036	3	49236439	49199006	T	G										atac	CenterMaskScorer(requested_output=ATAC, width=501, aggregation_type=DIFF_LOG2_SUM)	UBERON:0000995 ATAC-seq	.	ATAC-seq	UBERON:0000995	uterus	tissue	adult	encode	paired	FALSE				-0.0400796	-0.911155	0.911155	chr3:48674718-49723294:.
chr12:102567672:T>C		rs11111305	12	102961450	102567672	T	C										atac	CenterMaskScorer(requested_output=ATAC, width=501, aggregation_type=DIFF_LOG2_SUM)	UBERON:0000995 ATAC-seq	.	ATAC-seq	UBERON:0000995	uterus	tissue	adult	encode	paired	FALSE				-0.040174	-0.911155	0.911155	chr12:102043384-103091960:.
chr9:33103874:A>G		rs1556254	9	33103872	33103874	A	G										atac	CenterMaskScorer(requested_output=ATAC, width=501, aggregation_type=DIFF_LOG2_SUM)	UBERON:0000995 ATAC-seq	.	ATAC-seq	UBERON:0000995	uterus	tissue	adult	encode	paired	FALSE				-0.0406165	-0.911155	0.911155	chr9:32579586-33628162:.
chr12:95118255:A>G		rs9919687	12	95512031	95118255	A	G										atac	CenterMaskScorer(requested_output=ATAC, width=501, aggregation_type=DIFF_LOG2_SUM)	UBERON:0000995 ATAC-seq	.	ATAC-seq	UBERON:0000995	uterus	tissue	adult	encode	paired	FALSE				-0.040215	-0.911155	0.911155	chr12:94593967-95642543:.
chr13:49936063:A>C		rs9670083	13	50510199	49936063	A	C										atac	CenterMaskScorer(requested_output=ATAC, width=501, aggregation_type=DIFF_LOG2_SUM)	UBERON:0000995 ATAC-seq	.	ATAC-seq	UBERON:0000995	uterus	tissue	adult	encode	paired	FALSE				-0.0406122	-0.911155	0.911155	chr13:49411775-50460351:.
chr6:170048356:A>G	FAM120B/6q27	rs11756073	6	170363580	170048356	A	G										atac	CenterMaskScorer(requested_output=ATAC, width=501, aggregation_type=DIFF_LOG2_SUM)	UBERON:0000995 ATAC-seq	.	ATAC-seq	UBERON:0000995	uterus	tissue	adult	encode	paired	FALSE				-0.0406055	-0.911155	0.911155	chr6:169524068-170572644:.	170363580	6
chr2:202367281:A>G		rs113939272	2	203232004	202367281	A	G										atac	CenterMaskScorer(requested_output=ATAC, width=501, aggregation_type=DIFF_LOG2_SUM)	UBERON:0000995 ATAC-seq	.	ATAC-seq	UBERON:0000995	uterus	tissue	adult	encode	paired	FALSE				-0.0406284	-0.911155	0.911155	chr2:201842993-202891569:.
chr8:99599428:A>G		rs72674676	8	100611656	99599428	A	G										atac	CenterMaskScorer(requested_output=ATAC, width=501, aggregation_type=DIFF_LOG2_SUM)	UBERON:0000995 ATAC-seq	.	ATAC-seq	UBERON:0000995	uterus	tissue	adult	encode	paired	FALSE				-0.0404053	-0.911155	0.911155	chr8:99075140-100123716:.
chr17:20342712:C>G		rs12150148	17	20246025	20342712	C	G										atac	CenterMaskScorer(requested_output=ATAC, width=501, aggregation_type=DIFF_LOG2_SUM)	UBERON:0000995 ATAC-seq	.	ATAC-seq	UBERON:0000995	uterus	tissue	adult	encode	paired	FALSE				-0.0400591	-0.911155	0.911155	chr17:19818424-20867000:.
chr6:74219213:A>G		rs6902036	6	74928929	74219213	A	G										atac	CenterMaskScorer(requested_output=ATAC, width=501, aggregation_type=DIFF_LOG2_SUM)	UBERON:0000995 ATAC-seq	.	ATAC-seq	UBERON:0000995	uterus	tissue	adult	encode	paired	FALSE				-0.0402557	-0.911155	0.911155	chr6:73694925-74743501:.
chr12:102667641:T>C		rs61942840	12	103061419	102667641	T	C										atac	CenterMaskScorer(requested_output=ATAC, width=501, aggregation_type=DIFF_LOG2_SUM)	UBERON:0000995 ATAC-seq	.	ATAC-seq	UBERON:0000995	uterus	tissue	adult	encode	paired	FALSE				-0.0406222	-0.911155	0.911155	chr12:102143353-103191929:.
chr1:214368325:T>C		rs11587662	1	214541668	214368325	T	C										atac	CenterMaskScorer(requested_output=ATAC, width=501, aggregation_type=DIFF_LOG2_SUM)	UBERON:0000995 ATAC-seq	.	ATAC-seq	UBERON:0000995	uterus	tissue	adult	encode	paired	FALSE				-0.0405715	-0.911155	0.911155	chr1:213844037-214892613:.
chr12:95310807:A>C		rs17023960	12	95704583	95310807	A	C										atac	CenterMaskScorer(requested_output=ATAC, width=501, aggregation_type=DIFF_LOG2_SUM)	UBERON:0000995 ATAC-seq	.	ATAC-seq	UBERON:0000995	uterus	tissue	adult	encode	paired	FALSE				0.0423687	0.911155	0.911155	chr12:94786519-95835095:.
chr2:187475622:T>G		rs8176547	2	188340349	187475622	T	G										atac	CenterMaskScorer(requested_output=ATAC, width=501, aggregation_type=DIFF_LOG2_SUM)	UBERON:0000995 ATAC-seq	.	ATAC-seq	UBERON:0000995	uterus	tissue	adult	encode	paired	FALSE				0.0421424	0.911155	0.911155	chr2:186951334-187999910:.
chr7:25836992:T>C		rs10232819	7	25876612	25836992	T	C										atac	CenterMaskScorer(requested_output=ATAC, width=501, aggregation_type=DIFF_LOG2_SUM)	UBERON:0000995 ATAC-seq	.	ATAC-seq	UBERON:0000995	uterus	tissue	adult	encode	paired	FALSE				0.0418515	0.911155	0.911155	chr7:25312704-26361280:.
chr7:25685981:T>C		rs1544479	7	25725601	25685981	T	C										atac	CenterMaskScorer(requested_output=ATAC, width=501, aggregation_type=DIFF_LOG2_SUM)	UBERON:0000995 ATAC-seq	.	ATAC-seq	UBERON:0000995	uterus	tissue	adult	encode	paired	FALSE				0.0420079	0.911155	0.911155	chr7:25161693-26210269:.
chr11:30270629:T>G		rs11031024	11	30292176	30270629	T	G										atac	CenterMaskScorer(requested_output=ATAC, width=501, aggregation_type=DIFF_LOG2_SUM)	UBERON:0000995 ATAC-seq	.	ATAC-seq	UBERON:0000995	uterus	tissue	adult	encode	paired	FALSE				0.0423191	0.911155	0.911155	chr11:29746341-30794917:.
chr2:202529331:A>G		rs72926905	2	203394054	202529331	A	G										atac	CenterMaskScorer(requested_output=ATAC, width=501, aggregation_type=DIFF_LOG2_SUM)	UBERON:0000995 ATAC-seq	.	ATAC-seq	UBERON:0000995	uterus	tissue	adult	encode	paired	FALSE				0.0422668	0.911155	0.911155	chr2:202005043-203053619:.
chr11:30458364:A>C		rs10437628	11	30479911	30458364	A	C										atac	CenterMaskScorer(requested_output=ATAC, width=501, aggregation_type=DIFF_LOG2_SUM)	UBERON:0000995 ATAC-seq	.	ATAC-seq	UBERON:0000995	uterus	tissue	adult	encode	paired	FALSE				0.0417795	0.911155	0.911155	chr11:29934076-30982652:.
chr17:48242286:A>G		rs2924256	17	46319648	48242286	A	G										atac	CenterMaskScorer(requested_output=ATAC, width=501, aggregation_type=DIFF_LOG2_SUM)	UBERON:0000995 ATAC-seq	.	ATAC-seq	UBERON:0000995	uterus	tissue	adult	encode	paired	FALSE				0.0420613	0.911155	0.911155	chr17:47717998-48766574:.
chr12:102556270:T>C		rs35761	12	102950048	102556270	T	C										atac	CenterMaskScorer(requested_output=ATAC, width=501, aggregation_type=DIFF_LOG2_SUM)	UBERON:0000995 ATAC-seq	.	ATAC-seq	UBERON:0000995	uterus	tissue	adult	encode	paired	FALSE				0.0423102	0.911155	0.911155	chr12:102031982-103080558:.
chr1:172197408:T>C		rs10911257	1	172166548	172197408	T	C										atac	CenterMaskScorer(requested_output=ATAC, width=501, aggregation_type=DIFF_LOG2_SUM)	UBERON:0000995 ATAC-seq	.	ATAC-seq	UBERON:0000995	uterus	tissue	adult	encode	paired	FALSE				0.0421965	0.911155	0.911155	chr1:171673120-172721696:.
chrX:132244608:T>C		rs12394715	X	131378636	132244608	T	C										atac	CenterMaskScorer(requested_output=ATAC, width=501, aggregation_type=DIFF_LOG2_SUM)	UBERON:0000995 ATAC-seq	.	ATAC-seq	UBERON:0000995	uterus	tissue	adult	encode	paired	FALSE				0.0423952	0.911155	0.911155	chrX:131720320-132768896:.
chr12:15238590:T>G		rs1479407	12	15391524	15238590	T	G										atac	CenterMaskScorer(requested_output=ATAC, width=501, aggregation_type=DIFF_LOG2_SUM)	UBERON:0000995 ATAC-seq	.	ATAC-seq	UBERON:0000995	uterus	tissue	adult	encode	paired	FALSE				0.0423732	0.911155	0.911155	chr12:14714302-15762878:.
chr6:34227089:T>C		rs1759645	6	34194866	34227089	T	C										atac	CenterMaskScorer(requested_output=ATAC, width=501, aggregation_type=ACTIVE_SUM)	UBERON:0000995 ATAC-seq	.	ATAC-seq	UBERON:0000995	uterus	tissue	adult	encode	paired	FALSE				34.205	0.909471	0.909471	chr6:33702801-34751377:.
chr3:49902154:A>G		rs3733135	3	49939587	49902154	A	G										atac	CenterMaskScorer(requested_output=ATAC, width=501, aggregation_type=ACTIVE_SUM)	UBERON:0000995 ATAC-seq	.	ATAC-seq	UBERON:0000995	uterus	tissue	adult	encode	paired	FALSE				34.339	0.909471	0.909471	chr3:49377866-50426442:.
chr3:71497622:A>G		rs6798184	3	71546773	71497622	A	G										atac	CenterMaskScorer(requested_output=ATAC, width=501, aggregation_type=ACTIVE_SUM)	UBERON:0000995 ATAC-seq	.	ATAC-seq	UBERON:0000995	uterus	tissue	adult	encode	paired	FALSE				34.371	0.909471	0.909471	chr3:70973334-72021910:.
chr7:134888991:A>G		rs1012360	7	134573742	134888991	A	G										atac	CenterMaskScorer(requested_output=ATAC, width=501, aggregation_type=ACTIVE_SUM)	UBERON:0000995 ATAC-seq	.	ATAC-seq	UBERON:0000995	uterus	tissue	adult	encode	paired	FALSE				34.321	0.909471	0.909471	chr7:134364703-135413279:.
chr19:17250255:T>C		rs10415471	19	17361064	17250255	T	C										atac	CenterMaskScorer(requested_output=ATAC, width=501, aggregation_type=ACTIVE_SUM)	UBERON:0000995 ATAC-seq	.	ATAC-seq	UBERON:0000995	uterus	tissue	adult	encode	paired	FALSE				34.4585	0.909471	0.909471	chr19:16725967-17774543:.
chr1:22113027:T>C		rs4654783	1	22439520	22113027	T	C										atac	CenterMaskScorer(requested_output=ATAC, width=501, aggregation_type=ACTIVE_SUM)	UBERON:0000995 ATAC-seq	.	ATAC-seq	UBERON:0000995	uterus	tissue	adult	encode	paired	FALSE				34.6074	0.909471	0.909471	chr1:21588739-22637315:.
chr7:134874323:C>G		rs58715694	7	134559074	134874323	C	G										atac	CenterMaskScorer(requested_output=ATAC, width=501, aggregation_type=ACTIVE_SUM)	UBERON:0000995 ATAC-seq	.	ATAC-seq	UBERON:0000995	uterus	tissue	adult	encode	paired	FALSE				34.2968	0.909471	0.909471	chr7:134350035-135398611:.
chr1:172180086:A>G		rs2819529	1	172149226	172180086	A	G										atac	CenterMaskScorer(requested_output=ATAC, width=501, aggregation_type=ACTIVE_SUM)	UBERON:0000995 ATAC-seq	.	ATAC-seq	UBERON:0000995	uterus	tissue	adult	encode	paired	FALSE				34.3931	0.909471	0.909471	chr1:171655798-172704374:.
chr14:92651084:T>C		rs942064	14	93117429	92651084	T	C										atac	CenterMaskScorer(requested_output=ATAC, width=501, aggregation_type=ACTIVE_SUM)	UBERON:0000995 ATAC-seq	.	ATAC-seq	UBERON:0000995	uterus	tissue	adult	encode	paired	FALSE				34.4944	0.909471	0.909471	chr14:92126796-93175372:.
chr3:127910002:T>C		rs147058194	3	127628845	127910002	T	C										atac	CenterMaskScorer(requested_output=ATAC, width=501, aggregation_type=ACTIVE_SUM)	UBERON:0000995 ATAC-seq	.	ATAC-seq	UBERON:0000995	uterus	tissue	adult	encode	paired	FALSE				34.31	0.909471	0.909471	chr3:127385714-128434290:.
chr3:50186544:T>C		rs11717349	3	50223977	50186544	T	C										atac	CenterMaskScorer(requested_output=ATAC, width=501, aggregation_type=ACTIVE_SUM)	UBERON:0000995 ATAC-seq	.	ATAC-seq	UBERON:0000995	uterus	tissue	adult	encode	paired	FALSE				34.2685	0.909471	0.909471	chr3:49662256-50710832:.
chr3:49714423:T>C		rs12715437	3	49751856	49714423	T	C										atac	CenterMaskScorer(requested_output=ATAC, width=501, aggregation_type=ACTIVE_SUM)	UBERON:0000995 ATAC-seq	.	ATAC-seq	UBERON:0000995	uterus	tissue	adult	encode	paired	FALSE				34.5731	0.909471	0.909471	chr3:49190135-50238711:.
chr10:21364142:T>G		rs7898040	10	21653071	21364142	T	G										atac	CenterMaskScorer(requested_output=ATAC, width=501, aggregation_type=ACTIVE_SUM)	UBERON:0000995 ATAC-seq	.	ATAC-seq	UBERON:0000995	uterus	tissue	adult	encode	paired	FALSE				34.2273	0.909471	0.909471	chr10:20839854-21888430:.
chr3:49840831:C>G		rs1996663	3	49878264	49840831	C	G										atac	CenterMaskScorer(requested_output=ATAC, width=501, aggregation_type=ACTIVE_SUM)	UBERON:0000995 ATAC-seq	.	ATAC-seq	UBERON:0000995	uterus	tissue	adult	encode	paired	FALSE				34.5748	0.909471	0.909471	chr3:49316543-50365119:.
chr6:34240413:T>C		rs73744859	6	34208190	34240413	T	C										atac	CenterMaskScorer(requested_output=ATAC, width=501, aggregation_type=ACTIVE_SUM)	UBERON:0000995 ATAC-seq	.	ATAC-seq	UBERON:0000995	uterus	tissue	adult	encode	paired	FALSE				34.2472	0.909471	0.909471	chr6:33716125-34764701:.
chr2:27098338:T>G		rs6714547	2	27321206	27098338	T	G										atac	CenterMaskScorer(requested_output=ATAC, width=501, aggregation_type=ACTIVE_SUM)	UBERON:0000995 ATAC-seq	.	ATAC-seq	UBERON:0000995	uterus	tissue	adult	encode	paired	FALSE				34.4564	0.909471	0.909471	chr2:26574050-27622626:.
chr1:172180375:T>G		rs10489297	1	172149515	172180375	T	G										atac	CenterMaskScorer(requested_output=ATAC, width=501, aggregation_type=DIFF_LOG2_SUM)	UBERON:0000995 ATAC-seq	.	ATAC-seq	UBERON:0000995	uterus	tissue	adult	encode	paired	FALSE				-0.0399547	-0.909176	0.909176	chr1:171656087-172704663:.
chr7:25736070:A>G		rs2058024	7	25775690	25736070	A	G										atac	CenterMaskScorer(requested_output=ATAC, width=501, aggregation_type=DIFF_LOG2_SUM)	UBERON:0000995 ATAC-seq	.	ATAC-seq	UBERON:0000995	uterus	tissue	adult	encode	paired	FALSE				-0.0396895	-0.909176	0.909176	chr7:25211782-26260358:.
chr13:50381159:A>G		rs9568397	13	50955295	50381159	A	G										atac	CenterMaskScorer(requested_output=ATAC, width=501, aggregation_type=DIFF_LOG2_SUM)	UBERON:0000995 ATAC-seq	.	ATAC-seq	UBERON:0000995	uterus	tissue	adult	encode	paired	FALSE				-0.0397005	-0.909176	0.909176	chr13:49856871-50905447:.
chr9:116619006:A>G		rs1885242	9	119381285	116619006	A	G										atac	CenterMaskScorer(requested_output=ATAC, width=501, aggregation_type=DIFF_LOG2_SUM)	UBERON:0000995 ATAC-seq	.	ATAC-seq	UBERON:0000995	uterus	tissue	adult	encode	paired	FALSE				-0.0398157	-0.909176	0.909176	chr9:116094718-117143294:.
chr6:74260383:T>C		rs2788992	6	74970099	74260383	T	C										atac	CenterMaskScorer(requested_output=ATAC, width=501, aggregation_type=DIFF_LOG2_SUM)	UBERON:0000995 ATAC-seq	.	ATAC-seq	UBERON:0000995	uterus	tissue	adult	encode	paired	FALSE				0.0414519	0.909176	0.909176	chr6:73736095-74784671:.
chr7:25713388:A>G		rs6953294	7	25753008	25713388	A	G										atac	CenterMaskScorer(requested_output=ATAC, width=501, aggregation_type=DIFF_LOG2_SUM)	UBERON:0000995 ATAC-seq	.	ATAC-seq	UBERON:0000995	uterus	tissue	adult	encode	paired	FALSE				0.041172	0.909176	0.909176	chr7:25189100-26237676:.
chr9:22181451:A>G		rs1095902	9	22181450	22181451	A	G										atac	CenterMaskScorer(requested_output=ATAC, width=501, aggregation_type=DIFF_LOG2_SUM)	UBERON:0000995 ATAC-seq	.	ATAC-seq	UBERON:0000995	uterus	tissue	adult	encode	paired	FALSE				0.0412715	0.909176	0.909176	chr9:21657163-22705739:.
chr7:25757656:A>G		rs17152596	7	25797276	25757656	A	G										atac	CenterMaskScorer(requested_output=ATAC, width=501, aggregation_type=DIFF_LOG2_SUM)	UBERON:0000995 ATAC-seq	.	ATAC-seq	UBERON:0000995	uterus	tissue	adult	encode	paired	FALSE				0.0413299	0.909176	0.909176	chr7:25233368-26281944:.
chr10:94663368:T>C		rs2209671	10	96423125	94663368	T	C										atac	CenterMaskScorer(requested_output=ATAC, width=501, aggregation_type=DIFF_LOG2_SUM)	UBERON:0000995 ATAC-seq	.	ATAC-seq	UBERON:0000995	uterus	tissue	adult	encode	paired	FALSE				0.0416155	0.909176	0.909176	chr10:94139080-95187656:.
chr12:15217944:A>G		rs767201	12	15370878	15217944	A	G										atac	CenterMaskScorer(requested_output=ATAC, width=501, aggregation_type=DIFF_LOG2_SUM)	UBERON:0000995 ATAC-seq	.	ATAC-seq	UBERON:0000995	uterus	tissue	adult	encode	paired	FALSE				0.0416331	0.909176	0.909176	chr12:14693656-15742232:.
chr6:127140007:T>C		rs2489627	6	127461152	127140007	T	C										atac	CenterMaskScorer(requested_output=ATAC, width=501, aggregation_type=DIFF_LOG2_SUM)	UBERON:0000995 ATAC-seq	.	ATAC-seq	UBERON:0000995	uterus	tissue	adult	encode	paired	FALSE				0.0411673	0.909176	0.909176	chr6:126615719-127664295:.
chr10:94896031:C>G		rs7897557	10	96655788	94896031	C	G										atac	CenterMaskScorer(requested_output=ATAC, width=501, aggregation_type=DIFF_LOG2_SUM)	UBERON:0000995 ATAC-seq	.	ATAC-seq	UBERON:0000995	uterus	tissue	adult	encode	paired	FALSE				0.0416242	0.909176	0.909176	chr10:94371743-95420319:.
chr3:49297335:A>G		rs3774800	3	49334768	49297335	A	G										atac	CenterMaskScorer(requested_output=ATAC, width=501, aggregation_type=DIFF_LOG2_SUM)	UBERON:0000995 ATAC-seq	.	ATAC-seq	UBERON:0000995	uterus	tissue	adult	encode	paired	FALSE				0.0413451	0.909176	0.909176	chr3:48773047-49821623:.
chr1:22224878:A>G		rs765131	1	22551371	22224878	A	G										atac	CenterMaskScorer(requested_output=ATAC, width=501, aggregation_type=DIFF_LOG2_SUM)	UBERON:0000995 ATAC-seq	.	ATAC-seq	UBERON:0000995	uterus	tissue	adult	encode	paired	FALSE				0.0412576	0.909176	0.909176	chr1:21700590-22749166:.
chr8:99670387:A>G		rs2510200	8	100682615	99670387	A	G										atac	CenterMaskScorer(requested_output=ATAC, width=501, aggregation_type=DIFF_LOG2_SUM)	UBERON:0000995 ATAC-seq	.	ATAC-seq	UBERON:0000995	uterus	tissue	adult	encode	paired	FALSE				0.0416262	0.909176	0.909176	chr8:99146099-100194675:.
chr12:95197757:A>G		rs10859847	12	95591533	95197757	A	G										atac	CenterMaskScorer(requested_output=ATAC, width=501, aggregation_type=DIFF_LOG2_SUM)	UBERON:0000995 ATAC-seq	.	ATAC-seq	UBERON:0000995	uterus	tissue	adult	encode	paired	FALSE				0.0411301	0.909176	0.909176	chr12:94673469-95722045:.
chr9:22124473:T>C		rs10811656	9	22124472	22124473	T	C										atac	CenterMaskScorer(requested_output=ATAC, width=501, aggregation_type=DIFF_LOG2_SUM)	UBERON:0000995 ATAC-seq	.	ATAC-seq	UBERON:0000995	uterus	tissue	adult	encode	paired	FALSE				0.0413532	0.909176	0.909176	chr9:21600185-22648761:.
chr8:99517598:T>G		rs1487022	8	100529826	99517598	T	G										atac	CenterMaskScorer(requested_output=ATAC, width=501, aggregation_type=DIFF_LOG2_SUM)	UBERON:0000995 ATAC-seq	.	ATAC-seq	UBERON:0000995	uterus	tissue	adult	encode	paired	FALSE				0.0413818	0.909176	0.909176	chr8:98993310-100041886:.
chr7:27209998:A>G		rs17437657	7	27249617	27209998	A	G										atac	CenterMaskScorer(requested_output=ATAC, width=501, aggregation_type=ACTIVE_SUM)	UBERON:0000995 ATAC-seq	.	ATAC-seq	UBERON:0000995	uterus	tissue	adult	encode	paired	FALSE				33.8677	0.907554	0.907554	chr7:26685710-27734286:.
chr11:33716187:T>C		rs7117382	11	33737733	33716187	T	C										atac	CenterMaskScorer(requested_output=ATAC, width=501, aggregation_type=ACTIVE_SUM)	UBERON:0000995 ATAC-seq	.	ATAC-seq	UBERON:0000995	uterus	tissue	adult	encode	paired	FALSE				33.7907	0.907554	0.907554	chr11:33191899-34240475:.
chr9:133273813:T>C		rs505922	9	136149229	133273813	T	C										atac	CenterMaskScorer(requested_output=ATAC, width=501, aggregation_type=ACTIVE_SUM)	UBERON:0000995 ATAC-seq	.	ATAC-seq	UBERON:0000995	uterus	tissue	adult	encode	paired	FALSE				33.8388	0.907554	0.907554	chr9:132749525-133798101:.
chr22:32717389:T>C		rs16991084	22	33113375	32717389	T	C										atac	CenterMaskScorer(requested_output=ATAC, width=501, aggregation_type=ACTIVE_SUM)	UBERON:0000995 ATAC-seq	.	ATAC-seq	UBERON:0000995	uterus	tissue	adult	encode	paired	FALSE				33.8286	0.907554	0.907554	chr22:32193101-33241677:.
chr15:40097457:T>C		rs770470	15	40389658	40097457	T	C										atac	CenterMaskScorer(requested_output=ATAC, width=501, aggregation_type=ACTIVE_SUM)	UBERON:0000995 ATAC-seq	.	ATAC-seq	UBERON:0000995	uterus	tissue	adult	encode	paired	FALSE				33.7899	0.907554	0.907554	chr15:39573169-40621745:.
chr3:128207673:A>G		rs2955127	3	127926516	128207673	A	G										atac	CenterMaskScorer(requested_output=ATAC, width=501, aggregation_type=ACTIVE_SUM)	UBERON:0000995 ATAC-seq	.	ATAC-seq	UBERON:0000995	uterus	tissue	adult	encode	paired	FALSE				33.8006	0.907554	0.907554	chr3:127683385-128731961:.
chr3:49902070:T>C		rs3733134	3	49939503	49902070	T	C										atac	CenterMaskScorer(requested_output=ATAC, width=501, aggregation_type=ACTIVE_SUM)	UBERON:0000995 ATAC-seq	.	ATAC-seq	UBERON:0000995	uterus	tissue	adult	encode	paired	FALSE				33.795	0.907554	0.907554	chr3:49377782-50426358:.
chr2:11602728:A>C		rs62118315	2	11742854	11602728	A	C										atac	CenterMaskScorer(requested_output=ATAC, width=501, aggregation_type=ACTIVE_SUM)	UBERON:0000995 ATAC-seq	.	ATAC-seq	UBERON:0000995	uterus	tissue	adult	encode	paired	FALSE				34.0119	0.907554	0.907554	chr2:11078440-12127016:.
chr2:187320560:T>G		rs907463	2	188185287	187320560	T	G										atac	CenterMaskScorer(requested_output=ATAC, width=501, aggregation_type=ACTIVE_SUM)	UBERON:0000995 ATAC-seq	.	ATAC-seq	UBERON:0000995	uterus	tissue	adult	encode	paired	FALSE				33.8736	0.907554	0.907554	chr2:186796272-187844848:.
chr3:49158699:T>C		rs12490393	3	49196132	49158699	T	C										atac	CenterMaskScorer(requested_output=ATAC, width=501, aggregation_type=ACTIVE_SUM)	UBERON:0000995 ATAC-seq	.	ATAC-seq	UBERON:0000995	uterus	tissue	adult	encode	paired	FALSE				34.0346	0.907554	0.907554	chr3:48634411-49682987:.
chr12:15206307:A>T		rs7303854	12	15359241	15206307	A	T										atac	CenterMaskScorer(requested_output=ATAC, width=501, aggregation_type=ACTIVE_SUM)	UBERON:0000995 ATAC-seq	.	ATAC-seq	UBERON:0000995	uterus	tissue	adult	encode	paired	FALSE				34.1046	0.907554	0.907554	chr12:14682019-15730595:.
chr7:896719:T>C		rs28362759	7	936356	896719	T	C										atac	CenterMaskScorer(requested_output=ATAC, width=501, aggregation_type=ACTIVE_SUM)	UBERON:0000995 ATAC-seq	.	ATAC-seq	UBERON:0000995	uterus	tissue	adult	encode	paired	FALSE				34.051	0.907554	0.907554	chr7:372431-1421007:.
chr1:115280766:A>G		rs7523086	1	115823387	115280766	A	G										atac	CenterMaskScorer(requested_output=ATAC, width=501, aggregation_type=ACTIVE_SUM)	UBERON:0000995 ATAC-seq	.	ATAC-seq	UBERON:0000995	uterus	tissue	adult	encode	paired	FALSE				34.0698	0.907554	0.907554	chr1:114756478-115805054:.
chr6:152271545:T>G		rs75510204	6	152592680	152271545	T	G										atac	CenterMaskScorer(requested_output=ATAC, width=501, aggregation_type=ACTIVE_SUM)	UBERON:0000995 ATAC-seq	.	ATAC-seq	UBERON:0000995	uterus	tissue	adult	encode	paired	FALSE				33.8923	0.907554	0.907554	chr6:151747257-152795833:.
chr1:172206985:A>G		rs683128	1	172176125	172206985	A	G										atac	CenterMaskScorer(requested_output=ATAC, width=501, aggregation_type=DIFF_LOG2_SUM)	UBERON:0000995 ATAC-seq	.	ATAC-seq	UBERON:0000995	uterus	tissue	adult	encode	paired	FALSE				-0.0389562	-0.907154	0.907154	chr1:171682697-172731273:.
chr17:48147881:T>C		rs7225550	17	46225243	48147881	T	C										atac	CenterMaskScorer(requested_output=ATAC, width=501, aggregation_type=DIFF_LOG2_SUM)	UBERON:0000995 ATAC-seq	.	ATAC-seq	UBERON:0000995	uterus	tissue	adult	encode	paired	FALSE				-0.0393786	-0.907154	0.907154	chr17:47623593-48672169:.
chrX:132289716:T>C		rs6529534	X	131423744	132289716	T	C										atac	CenterMaskScorer(requested_output=ATAC, width=501, aggregation_type=DIFF_LOG2_SUM)	UBERON:0000995 ATAC-seq	.	ATAC-seq	UBERON:0000995	uterus	tissue	adult	encode	paired	FALSE				-0.0392792	-0.907154	0.907154	chrX:131765428-132814004:.
chr12:102408461:T>C		rs978458	12	102802239	102408461	T	C										atac	CenterMaskScorer(requested_output=ATAC, width=501, aggregation_type=DIFF_LOG2_SUM)	UBERON:0000995 ATAC-seq	.	ATAC-seq	UBERON:0000995	uterus	tissue	adult	encode	paired	FALSE				-0.0393682	-0.907154	0.907154	chr12:101884173-102932749:.
chr5:142783580:C>G		rs1799293	5	142163145	142783580	C	G										atac	CenterMaskScorer(requested_output=ATAC, width=501, aggregation_type=DIFF_LOG2_SUM)	UBERON:0000995 ATAC-seq	.	ATAC-seq	UBERON:0000995	uterus	tissue	adult	encode	paired	FALSE				-0.0390892	-0.907154	0.907154	chr5:142259292-143307868:.
chr6:74238628:T>C		rs1767868	6	74948344	74238628	T	C										atac	CenterMaskScorer(requested_output=ATAC, width=501, aggregation_type=DIFF_LOG2_SUM)	UBERON:0000995 ATAC-seq	.	ATAC-seq	UBERON:0000995	uterus	tissue	adult	encode	paired	FALSE				-0.0389986	-0.907154	0.907154	chr6:73714340-74762916:.
chr17:4251435:A>G		rs2325978	17	4154730	4251435	A	G										atac	CenterMaskScorer(requested_output=ATAC, width=501, aggregation_type=DIFF_LOG2_SUM)	UBERON:0000995 ATAC-seq	.	ATAC-seq	UBERON:0000995	uterus	tissue	adult	encode	paired	FALSE				0.0410695	0.907154	0.907154	chr17:3727147-4775723:.
chr10:88413779:A>G		rs814242	10	90173536	88413779	A	G										atac	CenterMaskScorer(requested_output=ATAC, width=501, aggregation_type=DIFF_LOG2_SUM)	UBERON:0000995 ATAC-seq	.	ATAC-seq	UBERON:0000995	uterus	tissue	adult	encode	paired	FALSE				0.0408788	0.907154	0.907154	chr10:87889491-88938067:.
chr2:27092196:A>G		rs6754371	2	27315064	27092196	A	G										atac	CenterMaskScorer(requested_output=ATAC, width=501, aggregation_type=DIFF_LOG2_SUM)	UBERON:0000995 ATAC-seq	.	ATAC-seq	UBERON:0000995	uterus	tissue	adult	encode	paired	FALSE				0.0406704	0.907154	0.907154	chr2:26567908-27616484:.
chr12:95185312:A>C		rs61937925	12	95579088	95185312	A	C										atac	CenterMaskScorer(requested_output=ATAC, width=501, aggregation_type=DIFF_LOG2_SUM)	UBERON:0000995 ATAC-seq	.	ATAC-seq	UBERON:0000995	uterus	tissue	adult	encode	paired	FALSE				0.040554	0.907154	0.907154	chr12:94661024-95709600:.
chr7:25687708:T>C		rs1544482	7	25727328	25687708	T	C										atac	CenterMaskScorer(requested_output=ATAC, width=501, aggregation_type=DIFF_LOG2_SUM)	UBERON:0000995 ATAC-seq	.	ATAC-seq	UBERON:0000995	uterus	tissue	adult	encode	paired	FALSE				0.0410972	0.907154	0.907154	chr7:25163420-26211996:.
chr6:73877977:T>G		rs3012568	6	74587692	73877977	T	G										atac	CenterMaskScorer(requested_output=ATAC, width=501, aggregation_type=DIFF_LOG2_SUM)	UBERON:0000995 ATAC-seq	.	ATAC-seq	UBERON:0000995	uterus	tissue	adult	encode	paired	FALSE				0.0406241	0.907154	0.907154	chr6:73353689-74402265:.
chr7:25718675:T>C		rs9969288	7	25758295	25718675	T	C										atac	CenterMaskScorer(requested_output=ATAC, width=501, aggregation_type=DIFF_LOG2_SUM)	UBERON:0000995 ATAC-seq	.	ATAC-seq	UBERON:0000995	uterus	tissue	adult	encode	paired	FALSE				0.0404882	0.907154	0.907154	chr7:25194387-26242963:.
chr6:151462914:T>G		rs6557142	6	151784049	151462914	T	G										atac	CenterMaskScorer(requested_output=ATAC, width=501, aggregation_type=DIFF_LOG2_SUM)	UBERON:0000995 ATAC-seq	.	ATAC-seq	UBERON:0000995	uterus	tissue	adult	encode	paired	FALSE				0.0405769	0.907154	0.907154	chr6:150938626-151987202:.
chr20:32539844:A>G		rs1108445	20	31127647	32539844	A	G										atac	CenterMaskScorer(requested_output=ATAC, width=501, aggregation_type=ACTIVE_SUM)	UBERON:0000995 ATAC-seq	.	ATAC-seq	UBERON:0000995	uterus	tissue	adult	encode	paired	FALSE				33.5873	0.9056	0.9056	chr20:32015556-33064132:.
chr2:27092846:T>C		rs3769139	2	27315714	27092846	T	C										atac	CenterMaskScorer(requested_output=ATAC, width=501, aggregation_type=ACTIVE_SUM)	UBERON:0000995 ATAC-seq	.	ATAC-seq	UBERON:0000995	uterus	tissue	adult	encode	paired	FALSE				33.5451	0.9056	0.9056	chr2:26568558-27617134:.
chr7:896819:T>C		rs2141275	7	936456	896819	T	C										atac	CenterMaskScorer(requested_output=ATAC, width=501, aggregation_type=ACTIVE_SUM)	UBERON:0000995 ATAC-seq	.	ATAC-seq	UBERON:0000995	uterus	tissue	adult	encode	paired	FALSE				33.4735	0.9056	0.9056	chr7:372531-1421107:.
chr14:92604342:C>G		rs12894135	14	93070687	92604342	C	G										atac	CenterMaskScorer(requested_output=ATAC, width=501, aggregation_type=ACTIVE_SUM)	UBERON:0000995 ATAC-seq	.	ATAC-seq	UBERON:0000995	uterus	tissue	adult	encode	paired	FALSE				33.7686	0.9056	0.9056	chr14:92080054-93128630:.
chr1:21954986:A>G		rs10917071	1	22281479	21954986	A	G										atac	CenterMaskScorer(requested_output=ATAC, width=501, aggregation_type=ACTIVE_SUM)	UBERON:0000995 ATAC-seq	.	ATAC-seq	UBERON:0000995	uterus	tissue	adult	encode	paired	FALSE				33.5354	0.9056	0.9056	chr1:21430698-22479274:.
chr20:32227947:T>C		rs6141641	20	30815750	32227947	T	C										atac	CenterMaskScorer(requested_output=ATAC, width=501, aggregation_type=ACTIVE_SUM)	UBERON:0000995 ATAC-seq	.	ATAC-seq	UBERON:0000995	uterus	tissue	adult	encode	paired	FALSE				33.4568	0.9056	0.9056	chr20:31703659-32752235:.
chr6:152128716:T>C		rs73625131	6	152449851	152128716	T	C										atac	CenterMaskScorer(requested_output=ATAC, width=501, aggregation_type=ACTIVE_SUM)	UBERON:0000995 ATAC-seq	.	ATAC-seq	UBERON:0000995	uterus	tissue	adult	encode	paired	FALSE				33.6732	0.9056	0.9056	chr6:151604428-152653004:.
chr7:25384615:T>C		rs13221394	7	25424234	25384615	T	C										atac	CenterMaskScorer(requested_output=ATAC, width=501, aggregation_type=ACTIVE_SUM)	UBERON:0000995 ATAC-seq	.	ATAC-seq	UBERON:0000995	uterus	tissue	adult	encode	paired	FALSE				33.4466	0.9056	0.9056	chr7:24860327-25908903:.
chr3:50184282:A>G		rs13067082	3	50221715	50184282	A	G										atac	CenterMaskScorer(requested_output=ATAC, width=501, aggregation_type=ACTIVE_SUM)	UBERON:0000995 ATAC-seq	.	ATAC-seq	UBERON:0000995	uterus	tissue	adult	encode	paired	FALSE				33.6257	0.9056	0.9056	chr3:49659994-50708570:.
chr14:92645757:T>C		rs11160085	14	93112102	92645757	T	C										atac	CenterMaskScorer(requested_output=ATAC, width=501, aggregation_type=ACTIVE_SUM)	UBERON:0000995 ATAC-seq	.	ATAC-seq	UBERON:0000995	uterus	tissue	adult	encode	paired	FALSE				33.6793	0.9056	0.9056	chr14:92121469-93170045:.
chr3:50137415:A>G		rs7642934	3	50174848	50137415	A	G										atac	CenterMaskScorer(requested_output=ATAC, width=501, aggregation_type=ACTIVE_SUM)	UBERON:0000995 ATAC-seq	.	ATAC-seq	UBERON:0000995	uterus	tissue	adult	encode	paired	FALSE				33.4558	0.9056	0.9056	chr3:49613127-50661703:.
chr17:65774932:T>C		rs9972954	17	63771050	65774932	T	C										atac	CenterMaskScorer(requested_output=ATAC, width=501, aggregation_type=ACTIVE_SUM)	UBERON:0000995 ATAC-seq	.	ATAC-seq	UBERON:0000995	uterus	tissue	adult	encode	paired	FALSE				33.4245	0.9056	0.9056	chr17:65250644-66299220:.
chr8:98920653:T>C		rs7820829	8	99932881	98920653	T	C										atac	CenterMaskScorer(requested_output=ATAC, width=501, aggregation_type=ACTIVE_SUM)	UBERON:0000995 ATAC-seq	.	ATAC-seq	UBERON:0000995	uterus	tissue	adult	encode	paired	FALSE				33.5167	0.9056	0.9056	chr8:98396365-99444941:.
chr7:25726453:T>C		rs7456645	7	25766073	25726453	T	C										atac	CenterMaskScorer(requested_output=ATAC, width=501, aggregation_type=ACTIVE_SUM)	UBERON:0000995 ATAC-seq	.	ATAC-seq	UBERON:0000995	uterus	tissue	adult	encode	paired	FALSE				33.6196	0.9056	0.9056	chr7:25202165-26250741:.
chr14:92605191:A>G		rs77503186	14	93071536	92605191	A	G										atac	CenterMaskScorer(requested_output=ATAC, width=501, aggregation_type=DIFF_LOG2_SUM)	UBERON:0000995 ATAC-seq	.	ATAC-seq	UBERON:0000995	uterus	tissue	adult	encode	paired	FALSE				-0.038403	-0.90509	0.90509	chr14:92080903-93129479:.
chr6:152187874:A>C		rs2635432	6	152509009	152187874	A	C										atac	CenterMaskScorer(requested_output=ATAC, width=501, aggregation_type=DIFF_LOG2_SUM)	UBERON:0000995 ATAC-seq	.	ATAC-seq	UBERON:0000995	uterus	tissue	adult	encode	paired	FALSE				-0.0384212	-0.90509	0.90509	chr6:151663586-152712162:.
chr7:46257127:T>C		rs35163049	7	46296725	46257127	T	C										atac	CenterMaskScorer(requested_output=ATAC, width=501, aggregation_type=DIFF_LOG2_SUM)	UBERON:0000995 ATAC-seq	.	ATAC-seq	UBERON:0000995	uterus	tissue	adult	encode	paired	FALSE				-0.0382314	-0.90509	0.90509	chr7:45732839-46781415:.
chr6:151713489:A>G		rs13216081	6	152034624	151713489	A	G										atac	CenterMaskScorer(requested_output=ATAC, width=501, aggregation_type=DIFF_LOG2_SUM)	UBERON:0000995 ATAC-seq	.	ATAC-seq	UBERON:0000995	uterus	tissue	adult	encode	paired	FALSE				-0.0384479	-0.90509	0.90509	chr6:151189201-152237777:.
chr3:49351200:T>C		rs4955440	3	49388633	49351200	T	C										atac	CenterMaskScorer(requested_output=ATAC, width=501, aggregation_type=DIFF_LOG2_SUM)	UBERON:0000995 ATAC-seq	.	ATAC-seq	UBERON:0000995	uterus	tissue	adult	encode	paired	FALSE				-0.0387335	-0.90509	0.90509	chr3:48826912-49875488:.
chr6:74343678:A>C		rs9343142	6	75053394	74343678	A	C										atac	CenterMaskScorer(requested_output=ATAC, width=501, aggregation_type=DIFF_LOG2_SUM)	UBERON:0000995 ATAC-seq	.	ATAC-seq	UBERON:0000995	uterus	tissue	adult	encode	paired	FALSE				-0.0384595	-0.90509	0.90509	chr6:73819390-74867966:.
chr10:21834839:A>T		rs2666773	10	22123768	21834839	A	T										atac	CenterMaskScorer(requested_output=ATAC, width=501, aggregation_type=DIFF_LOG2_SUM)	UBERON:0000995 ATAC-seq	.	ATAC-seq	UBERON:0000995	uterus	tissue	adult	encode	paired	FALSE				-0.0383867	-0.90509	0.90509	chr10:21310551-22359127:.
chr1:22096228:A>G	WNT4/1p36.12	rs10917151	1	22422721	22096228	A	G										atac	CenterMaskScorer(requested_output=ATAC, width=501, aggregation_type=DIFF_LOG2_SUM)	UBERON:0000995 ATAC-seq	.	ATAC-seq	UBERON:0000995	uterus	tissue	adult	encode	paired	FALSE				-0.0384817	-0.90509	0.90509	chr1:21571940-22620516:.	22422721	1
chr17:4104020:A>G		rs6502770	17	4007314	4104020	A	G										atac	CenterMaskScorer(requested_output=ATAC, width=501, aggregation_type=DIFF_LOG2_SUM)	UBERON:0000995 ATAC-seq	.	ATAC-seq	UBERON:0000995	uterus	tissue	adult	encode	paired	FALSE				0.0401044	0.90509	0.90509	chr17:3579732-4628308:.
chr10:88342646:T>G		rs55894538	10	90102403	88342646	T	G										atac	CenterMaskScorer(requested_output=ATAC, width=501, aggregation_type=DIFF_LOG2_SUM)	UBERON:0000995 ATAC-seq	.	ATAC-seq	UBERON:0000995	uterus	tissue	adult	encode	paired	FALSE				0.0398364	0.90509	0.90509	chr10:87818358-88866934:.
chr2:27004086:A>G		rs1440044	2	27226954	27004086	A	G										atac	CenterMaskScorer(requested_output=ATAC, width=501, aggregation_type=DIFF_LOG2_SUM)	UBERON:0000995 ATAC-seq	.	ATAC-seq	UBERON:0000995	uterus	tissue	adult	encode	paired	FALSE				0.040287	0.90509	0.90509	chr2:26479798-27528374:.
chr12:26277428:C>G		rs10842700	12	26430361	26277428	C	G										atac	CenterMaskScorer(requested_output=ATAC, width=501, aggregation_type=DIFF_LOG2_SUM)	UBERON:0000995 ATAC-seq	.	ATAC-seq	UBERON:0000995	uterus	tissue	adult	encode	paired	FALSE				0.0400581	0.90509	0.90509	chr12:25753140-26801716:.
chr1:22133261:A>G		rs4655025	1	22459754	22133261	A	G										atac	CenterMaskScorer(requested_output=ATAC, width=501, aggregation_type=DIFF_LOG2_SUM)	UBERON:0000995 ATAC-seq	.	ATAC-seq	UBERON:0000995	uterus	tissue	adult	encode	paired	FALSE				0.0400186	0.90509	0.90509	chr1:21608973-22657549:.
chr6:151695668:T>C		rs851996	6	152016803	151695668	T	C										atac	CenterMaskScorer(requested_output=ATAC, width=501, aggregation_type=DIFF_LOG2_SUM)	UBERON:0000995 ATAC-seq	.	ATAC-seq	UBERON:0000995	uterus	tissue	adult	encode	paired	FALSE				0.0398963	0.90509	0.90509	chr6:151171380-152219956:.
chr6:74229360:T>C		rs1760647	6	74939076	74229360	T	C										atac	CenterMaskScorer(requested_output=ATAC, width=501, aggregation_type=DIFF_LOG2_SUM)	UBERON:0000995 ATAC-seq	.	ATAC-seq	UBERON:0000995	uterus	tissue	adult	encode	paired	FALSE				0.0403032	0.90509	0.90509	chr6:73705072-74753648:.
chr12:102731912:A>G		rs2172873	12	103125690	102731912	A	G										atac	CenterMaskScorer(requested_output=ATAC, width=501, aggregation_type=DIFF_LOG2_SUM)	UBERON:0000995 ATAC-seq	.	ATAC-seq	UBERON:0000995	uterus	tissue	adult	encode	paired	FALSE				0.0398119	0.90509	0.90509	chr12:102207624-103256200:.
chr6:165899959:T>C		rs4709995	6	166313447	165899959	T	C										atac	CenterMaskScorer(requested_output=ATAC, width=501, aggregation_type=DIFF_LOG2_SUM)	UBERON:0000995 ATAC-seq	.	ATAC-seq	UBERON:0000995	uterus	tissue	adult	encode	paired	FALSE				0.0401807	0.90509	0.90509	chr6:165375671-166424247:.
chr8:11096364:A>G		rs7835318	8	10953874	11096364	A	G										atac	CenterMaskScorer(requested_output=ATAC, width=501, aggregation_type=DIFF_LOG2_SUM)	UBERON:0000995 ATAC-seq	.	ATAC-seq	UBERON:0000995	uterus	tissue	adult	encode	paired	FALSE				0.0404415	0.90509	0.90509	chr8:10572076-11620652:.
chr14:92660829:A>T		rs58006834	14	93127174	92660829	A	T										atac	CenterMaskScorer(requested_output=ATAC, width=501, aggregation_type=DIFF_LOG2_SUM)	UBERON:0000995 ATAC-seq	.	ATAC-seq	UBERON:0000995	uterus	tissue	adult	encode	paired	FALSE				0.0398698	0.90509	0.90509	chr14:92136541-93185117:.
chr6:19746320:T>G		rs9465510	6	19746551	19746320	T	G										atac	CenterMaskScorer(requested_output=ATAC, width=501, aggregation_type=DIFF_LOG2_SUM)	UBERON:0000995 ATAC-seq	.	ATAC-seq	UBERON:0000995	uterus	tissue	adult	encode	paired	FALSE				0.0399723	0.90509	0.90509	chr6:19222032-20270608:.
chr7:46255686:A>C		rs13226368	7	46295284	46255686	A	C										atac	CenterMaskScorer(requested_output=ATAC, width=501, aggregation_type=DIFF_LOG2_SUM)	UBERON:0000995 ATAC-seq	.	ATAC-seq	UBERON:0000995	uterus	tissue	adult	encode	paired	FALSE				0.0402181	0.90509	0.90509	chr7:45731398-46779974:.
chr8:11187180:A>G		rs11777355	8	11044689	11187180	A	G										atac	CenterMaskScorer(requested_output=ATAC, width=501, aggregation_type=DIFF_LOG2_SUM)	UBERON:0000995 ATAC-seq	.	ATAC-seq	UBERON:0000995	uterus	tissue	adult	encode	paired	FALSE				0.039815	0.90509	0.90509	chr8:10662892-11711468:.
chr2:187407733:T>C		rs6719550	2	188272460	187407733	T	C										atac	CenterMaskScorer(requested_output=ATAC, width=501, aggregation_type=DIFF_LOG2_SUM)	UBERON:0000995 ATAC-seq	.	ATAC-seq	UBERON:0000995	uterus	tissue	adult	encode	paired	FALSE				0.0401363	0.90509	0.90509	chr2:186883445-187932021:.
chr10:74386136:A>G		rs10762605	10	76145894	74386136	A	G										atac	CenterMaskScorer(requested_output=ATAC, width=501, aggregation_type=DIFF_LOG2_SUM)	UBERON:0000995 ATAC-seq	.	ATAC-seq	UBERON:0000995	uterus	tissue	adult	encode	paired	FALSE				0.0401428	0.90509	0.90509	chr10:73861848-74910424:.
chr11:30265499:A>G		rs79028439	11	30287046	30265499	A	G										atac	CenterMaskScorer(requested_output=ATAC, width=501, aggregation_type=DIFF_LOG2_SUM)	UBERON:0000995 ATAC-seq	.	ATAC-seq	UBERON:0000995	uterus	tissue	adult	encode	paired	FALSE				0.0403585	0.90509	0.90509	chr11:29741211-30789787:.
chr17:48240193:C>G		rs2924257	17	46317555	48240193	C	G										atac	CenterMaskScorer(requested_output=ATAC, width=501, aggregation_type=ACTIVE_SUM)	UBERON:0000995 ATAC-seq	.	ATAC-seq	UBERON:0000995	uterus	tissue	adult	encode	paired	FALSE				33.2047	0.903609	0.903609	chr17:47715905-48764481:.
chr17:48067838:A>G		rs12950225	17	46145200	48067838	A	G										atac	CenterMaskScorer(requested_output=ATAC, width=501, aggregation_type=ACTIVE_SUM)	UBERON:0000995 ATAC-seq	.	ATAC-seq	UBERON:0000995	uterus	tissue	adult	encode	paired	FALSE				33.1316	0.903609	0.903609	chr17:47543550-48592126:.
chr17:20174984:A>G		rs2526463	17	20078297	20174984	A	G										atac	CenterMaskScorer(requested_output=ATAC, width=501, aggregation_type=ACTIVE_SUM)	UBERON:0000995 ATAC-seq	.	ATAC-seq	UBERON:0000995	uterus	tissue	adult	encode	paired	FALSE				33.1271	0.903609	0.903609	chr17:19650696-20699272:.
chr1:172255339:A>G		rs1992549	1	172224479	172255339	A	G										atac	CenterMaskScorer(requested_output=ATAC, width=501, aggregation_type=ACTIVE_SUM)	UBERON:0000995 ATAC-seq	.	ATAC-seq	UBERON:0000995	uterus	tissue	adult	encode	paired	FALSE				33.2953	0.903609	0.903609	chr1:171731051-172779627:.
chr18:63298291:A>G		rs9962222	18	60965524	63298291	A	G										atac	CenterMaskScorer(requested_output=ATAC, width=501, aggregation_type=ACTIVE_SUM)	UBERON:0000995 ATAC-seq	.	ATAC-seq	UBERON:0000995	uterus	tissue	adult	encode	paired	FALSE				33.2197	0.903609	0.903609	chr18:62774003-63822579:.
chr6:34227234:T>G		rs1776897	6	34195011	34227234	T	G										atac	CenterMaskScorer(requested_output=ATAC, width=501, aggregation_type=ACTIVE_SUM)	UBERON:0000995 ATAC-seq	.	ATAC-seq	UBERON:0000995	uterus	tissue	adult	encode	paired	FALSE				33.3329	0.903609	0.903609	chr6:33702946-34751522:.
chr6:34272799:T>G		rs1307274	6	34240576	34272799	T	G										atac	CenterMaskScorer(requested_output=ATAC, width=501, aggregation_type=ACTIVE_SUM)	UBERON:0000995 ATAC-seq	.	ATAC-seq	UBERON:0000995	uterus	tissue	adult	encode	paired	FALSE				32.9825	0.903609	0.903609	chr6:33748511-34797087:.
chr18:63313638:T>C		rs1462129	18	60980871	63313638	T	C										atac	CenterMaskScorer(requested_output=ATAC, width=501, aggregation_type=ACTIVE_SUM)	UBERON:0000995 ATAC-seq	.	ATAC-seq	UBERON:0000995	uterus	tissue	adult	encode	paired	FALSE				33.2219	0.903609	0.903609	chr18:62789350-63837926:.
chr5:134534029:A>G		rs4958248	5	133869719	134534029	A	G										atac	CenterMaskScorer(requested_output=ATAC, width=501, aggregation_type=ACTIVE_SUM)	UBERON:0000995 ATAC-seq	.	ATAC-seq	UBERON:0000995	uterus	tissue	adult	encode	paired	FALSE				33.0537	0.903609	0.903609	chr5:134009741-135058317:.
chr2:11541312:A>G		rs1865574	2	11681438	11541312	A	G										atac	CenterMaskScorer(requested_output=ATAC, width=501, aggregation_type=ACTIVE_SUM)	UBERON:0000995 ATAC-seq	.	ATAC-seq	UBERON:0000995	uterus	tissue	adult	encode	paired	FALSE				33.249	0.903609	0.903609	chr2:11017024-12065600:.
chr12:95115990:T>C		rs6538596	12	95509766	95115990	T	C										atac	CenterMaskScorer(requested_output=ATAC, width=501, aggregation_type=ACTIVE_SUM)	UBERON:0000995 ATAC-seq	.	ATAC-seq	UBERON:0000995	uterus	tissue	adult	encode	paired	FALSE				33.0124	0.903609	0.903609	chr12:94591702-95640278:.
chr8:99414747:T>C		rs3134181	8	100426975	99414747	T	C										atac	CenterMaskScorer(requested_output=ATAC, width=501, aggregation_type=DIFF_LOG2_SUM)	UBERON:0000995 ATAC-seq	.	ATAC-seq	UBERON:0000995	uterus	tissue	adult	encode	paired	FALSE				-0.0376577	-0.902982	0.902982	chr8:98890459-99939035:.
chr2:11582984:A>G		rs16857668	2	11723110	11582984	A	G										atac	CenterMaskScorer(requested_output=ATAC, width=501, aggregation_type=DIFF_LOG2_SUM)	UBERON:0000995 ATAC-seq	.	ATAC-seq	UBERON:0000995	uterus	tissue	adult	encode	paired	FALSE				-0.0378218	-0.902982	0.902982	chr2:11058696-12107272:.
chr6:74255221:T>C		rs12205058	6	74964937	74255221	T	C										atac	CenterMaskScorer(requested_output=ATAC, width=501, aggregation_type=DIFF_LOG2_SUM)	UBERON:0000995 ATAC-seq	.	ATAC-seq	UBERON:0000995	uterus	tissue	adult	encode	paired	FALSE				-0.0379558	-0.902982	0.902982	chr6:73730933-74779509:.
chr8:10777787:T>C		rs2116095	8	10635297	10777787	T	C										atac	CenterMaskScorer(requested_output=ATAC, width=501, aggregation_type=DIFF_LOG2_SUM)	UBERON:0000995 ATAC-seq	.	ATAC-seq	UBERON:0000995	uterus	tissue	adult	encode	paired	FALSE				-0.0376339	-0.902982	0.902982	chr8:10253499-11302075:.
chr6:74069375:T>C		rs4257824	6	74779091	74069375	T	C										atac	CenterMaskScorer(requested_output=ATAC, width=501, aggregation_type=DIFF_LOG2_SUM)	UBERON:0000995 ATAC-seq	.	ATAC-seq	UBERON:0000995	uterus	tissue	adult	encode	paired	FALSE				0.0394006	0.902982	0.902982	chr6:73545087-74593663:.
chr12:15394341:A>C		rs984561	12	15547275	15394341	A	C										atac	CenterMaskScorer(requested_output=ATAC, width=501, aggregation_type=DIFF_LOG2_SUM)	UBERON:0000995 ATAC-seq	.	ATAC-seq	UBERON:0000995	uterus	tissue	adult	encode	paired	FALSE				0.039736	0.902982	0.902982	chr12:14870053-15918629:.
chr12:102661408:A>G		rs61942797	12	103055186	102661408	A	G										atac	CenterMaskScorer(requested_output=ATAC, width=501, aggregation_type=DIFF_LOG2_SUM)	UBERON:0000995 ATAC-seq	.	ATAC-seq	UBERON:0000995	uterus	tissue	adult	encode	paired	FALSE				0.0393462	0.902982	0.902982	chr12:102137120-103185696:.
chr12:14442822:A>G		rs7964899	12	14595756	14442822	A	G										atac	CenterMaskScorer(requested_output=ATAC, width=501, aggregation_type=DIFF_LOG2_SUM)	UBERON:0000995 ATAC-seq	.	ATAC-seq	UBERON:0000995	uterus	tissue	adult	encode	paired	FALSE				0.0394187	0.902982	0.902982	chr12:13918534-14967110:.
chr3:49620008:A>G		rs4855833	3	49657441	49620008	A	G										atac	CenterMaskScorer(requested_output=ATAC, width=501, aggregation_type=DIFF_LOG2_SUM)	UBERON:0000995 ATAC-seq	.	ATAC-seq	UBERON:0000995	uterus	tissue	adult	encode	paired	FALSE				0.0391898	0.902982	0.902982	chr3:49095720-50144296:.
chr2:11515361:T>G		rs13407457	2	11655487	11515361	T	G										atac	CenterMaskScorer(requested_output=ATAC, width=501, aggregation_type=DIFF_LOG2_SUM)	UBERON:0000995 ATAC-seq	.	ATAC-seq	UBERON:0000995	uterus	tissue	adult	encode	paired	FALSE				0.0396118	0.902982	0.902982	chr2:10991073-12039649:.
chr6:151713251:T>C		rs7455028	6	152034386	151713251	T	C										atac	CenterMaskScorer(requested_output=ATAC, width=501, aggregation_type=DIFF_LOG2_SUM)	UBERON:0000995 ATAC-seq	.	ATAC-seq	UBERON:0000995	uterus	tissue	adult	encode	paired	FALSE				0.0397668	0.902982	0.902982	chr6:151188963-152237539:.
chr7:46637391:A>C		rs6963320	7	46676989	46637391	A	C										atac	CenterMaskScorer(requested_output=ATAC, width=501, aggregation_type=DIFF_LOG2_SUM)	UBERON:0000995 ATAC-seq	.	ATAC-seq	UBERON:0000995	uterus	tissue	adult	encode	paired	FALSE				0.0392828	0.902982	0.902982	chr7:46113103-47161679:.
chr4:94760297:T>C		rs62316512	4	95681448	94760297	T	C										atac	CenterMaskScorer(requested_output=ATAC, width=501, aggregation_type=DIFF_LOG2_SUM)	UBERON:0000995 ATAC-seq	.	ATAC-seq	UBERON:0000995	uterus	tissue	adult	encode	paired	FALSE				0.03931	0.902982	0.902982	chr4:94236009-95284585:.
chr7:25706025:A>G		rs1558075	7	25745645	25706025	A	G										atac	CenterMaskScorer(requested_output=ATAC, width=501, aggregation_type=DIFF_LOG2_SUM)	UBERON:0000995 ATAC-seq	.	ATAC-seq	UBERON:0000995	uterus	tissue	adult	encode	paired	FALSE				0.0394366	0.902982	0.902982	chr7:25181737-26230313:.
chr10:21541175:A>G		rs11012732	10	21830104	21541175	A	G										atac	CenterMaskScorer(requested_output=ATAC, width=501, aggregation_type=DIFF_LOG2_SUM)	UBERON:0000995 ATAC-seq	.	ATAC-seq	UBERON:0000995	uterus	tissue	adult	encode	paired	FALSE				0.0398073	0.902982	0.902982	chr10:21016887-22065463:.
chr2:187479054:A>G		rs7576066	2	188343781	187479054	A	G										atac	CenterMaskScorer(requested_output=ATAC, width=501, aggregation_type=DIFF_LOG2_SUM)	UBERON:0000995 ATAC-seq	.	ATAC-seq	UBERON:0000995	uterus	tissue	adult	encode	paired	FALSE				0.0391533	0.902982	0.902982	chr2:186954766-188003342:.
chr3:49355976:T>C		rs6790105	3	49393409	49355976	T	C										atac	CenterMaskScorer(requested_output=ATAC, width=501, aggregation_type=ACTIVE_SUM)	UBERON:0000995 ATAC-seq	.	ATAC-seq	UBERON:0000995	uterus	tissue	adult	encode	paired	FALSE				32.6303	0.90158	0.90158	chr3:48831688-49880264:.
chr10:88255644:T>C		rs955033	10	90015401	88255644	T	C										atac	CenterMaskScorer(requested_output=ATAC, width=501, aggregation_type=ACTIVE_SUM)	UBERON:0000995 ATAC-seq	.	ATAC-seq	UBERON:0000995	uterus	tissue	adult	encode	paired	FALSE				32.8567	0.90158	0.90158	chr10:87731356-88779932:.
chr2:11581886:C>G		rs10929759	2	11722012	11581886	C	G										atac	CenterMaskScorer(requested_output=ATAC, width=501, aggregation_type=ACTIVE_SUM)	UBERON:0000995 ATAC-seq	.	ATAC-seq	UBERON:0000995	uterus	tissue	adult	encode	paired	FALSE				32.7522	0.90158	0.90158	chr2:11057598-12106174:.
chr8:11558662:T>C		rs7011778	8	11416171	11558662	T	C										atac	CenterMaskScorer(requested_output=ATAC, width=501, aggregation_type=ACTIVE_SUM)	UBERON:0000995 ATAC-seq	.	ATAC-seq	UBERON:0000995	uterus	tissue	adult	encode	paired	FALSE				32.7067	0.90158	0.90158	chr8:11034374-12082950:.
chr17:4195703:A>G		rs2304586	17	4098998	4195703	A	G										atac	CenterMaskScorer(requested_output=ATAC, width=501, aggregation_type=ACTIVE_SUM)	UBERON:0000995 ATAC-seq	.	ATAC-seq	UBERON:0000995	uterus	tissue	adult	encode	paired	FALSE				32.6907	0.90158	0.90158	chr17:3671415-4719991:.
chr8:25385697:A>G		rs34068702	8	25243213	25385697	A	G										atac	CenterMaskScorer(requested_output=ATAC, width=501, aggregation_type=ACTIVE_SUM)	UBERON:0000995 ATAC-seq	.	ATAC-seq	UBERON:0000995	uterus	tissue	adult	encode	paired	FALSE				32.5927	0.90158	0.90158	chr8:24861409-25909985:.
chr12:15215710:A>G		rs7965695	12	15368644	15215710	A	G										atac	CenterMaskScorer(requested_output=ATAC, width=501, aggregation_type=ACTIVE_SUM)	UBERON:0000995 ATAC-seq	.	ATAC-seq	UBERON:0000995	uterus	tissue	adult	encode	paired	FALSE				32.6688	0.90158	0.90158	chr12:14691422-15739998:.
chr15:40054449:A>C		rs7181985	15	40346650	40054449	A	C										atac	CenterMaskScorer(requested_output=ATAC, width=501, aggregation_type=ACTIVE_SUM)	UBERON:0000995 ATAC-seq	.	ATAC-seq	UBERON:0000995	uterus	tissue	adult	encode	paired	FALSE				32.8852	0.90158	0.90158	chr15:39530161-40578737:.
chr10:88253438:A>C		rs558443	10	90013195	88253438	A	C										atac	CenterMaskScorer(requested_output=ATAC, width=501, aggregation_type=ACTIVE_SUM)	UBERON:0000995 ATAC-seq	.	ATAC-seq	UBERON:0000995	uterus	tissue	adult	encode	paired	FALSE				32.6776	0.90158	0.90158	chr10:87729150-88777726:.
chr3:49699890:A>G		rs11130217	3	49737323	49699890	A	G										atac	CenterMaskScorer(requested_output=ATAC, width=501, aggregation_type=ACTIVE_SUM)	UBERON:0000995 ATAC-seq	.	ATAC-seq	UBERON:0000995	uterus	tissue	adult	encode	paired	FALSE				32.586	0.90158	0.90158	chr3:49175602-50224178:.
chr3:50204954:T>G		rs1858828	3	50242387	50204954	T	G										atac	CenterMaskScorer(requested_output=ATAC, width=501, aggregation_type=ACTIVE_SUM)	UBERON:0000995 ATAC-seq	.	ATAC-seq	UBERON:0000995	uterus	tissue	adult	encode	paired	FALSE				32.8998	0.90158	0.90158	chr3:49680666-50729242:.
chr7:896812:T>C		rs2141276	7	936449	896812	T	C										atac	CenterMaskScorer(requested_output=ATAC, width=501, aggregation_type=ACTIVE_SUM)	UBERON:0000995 ATAC-seq	.	ATAC-seq	UBERON:0000995	uterus	tissue	adult	encode	paired	FALSE				32.8938	0.90158	0.90158	chr7:372524-1421100:.
chr10:21996442:T>C		rs4364959	10	22285371	21996442	T	C										atac	CenterMaskScorer(requested_output=ATAC, width=501, aggregation_type=DIFF_LOG2_SUM)	UBERON:0000995 ATAC-seq	.	ATAC-seq	UBERON:0000995	uterus	tissue	adult	encode	paired	FALSE				-0.0374079	-0.90083	0.90083	chr10:21472154-22520730:.
chr11:30179204:T>C		rs7109221	11	30200751	30179204	T	C										atac	CenterMaskScorer(requested_output=ATAC, width=501, aggregation_type=DIFF_LOG2_SUM)	UBERON:0000995 ATAC-seq	.	ATAC-seq	UBERON:0000995	uterus	tissue	adult	encode	paired	FALSE				-0.0369509	-0.90083	0.90083	chr11:29654916-30703492:.
chr8:10809071:A>G		rs11250078	8	10666581	10809071	A	G										atac	CenterMaskScorer(requested_output=ATAC, width=501, aggregation_type=DIFF_LOG2_SUM)	UBERON:0000995 ATAC-seq	.	ATAC-seq	UBERON:0000995	uterus	tissue	adult	encode	paired	FALSE				-0.0375218	-0.90083	0.90083	chr8:10284783-11333359:.
chr8:11575437:A>C		rs13256554	8	11432946	11575437	A	C										atac	CenterMaskScorer(requested_output=ATAC, width=501, aggregation_type=DIFF_LOG2_SUM)	UBERON:0000995 ATAC-seq	.	ATAC-seq	UBERON:0000995	uterus	tissue	adult	encode	paired	FALSE				-0.0373917	-0.90083	0.90083	chr8:11051149-12099725:.
chr13:50422524:T>C		rs719103	13	50996660	50422524	T	C										atac	CenterMaskScorer(requested_output=ATAC, width=501, aggregation_type=DIFF_LOG2_SUM)	UBERON:0000995 ATAC-seq	.	ATAC-seq	UBERON:0000995	uterus	tissue	adult	encode	paired	FALSE				-0.0374727	-0.90083	0.90083	chr13:49898236-50946812:.
chr1:169098050:A>C		rs79284357	1	169067288	169098050	A	C										atac	CenterMaskScorer(requested_output=ATAC, width=501, aggregation_type=DIFF_LOG2_SUM)	UBERON:0000995 ATAC-seq	.	ATAC-seq	UBERON:0000995	uterus	tissue	adult	encode	paired	FALSE				-0.0375242	-0.90083	0.90083	chr1:168573762-169622338:.
chr6:73847834:T>C		rs9447054	6	74557531	73847834	T	C										atac	CenterMaskScorer(requested_output=ATAC, width=501, aggregation_type=DIFF_LOG2_SUM)	UBERON:0000995 ATAC-seq	.	ATAC-seq	UBERON:0000995	uterus	tissue	adult	encode	paired	FALSE				-0.0370146	-0.90083	0.90083	chr6:73323546-74372122:.
chr3:50180221:T>C		rs13085567	3	50217654	50180221	T	C										atac	CenterMaskScorer(requested_output=ATAC, width=501, aggregation_type=DIFF_LOG2_SUM)	UBERON:0000995 ATAC-seq	.	ATAC-seq	UBERON:0000995	uterus	tissue	adult	encode	paired	FALSE				0.038547	0.90083	0.90083	chr3:49655933-50704509:.
chr12:102662313:A>G		rs12825173	12	103056091	102662313	A	G										atac	CenterMaskScorer(requested_output=ATAC, width=501, aggregation_type=DIFF_LOG2_SUM)	UBERON:0000995 ATAC-seq	.	ATAC-seq	UBERON:0000995	uterus	tissue	adult	encode	paired	FALSE				0.038654	0.90083	0.90083	chr12:102138025-103186601:.
chr12:95222309:T>G		rs1488643	12	95616085	95222309	T	G										atac	CenterMaskScorer(requested_output=ATAC, width=501, aggregation_type=DIFF_LOG2_SUM)	UBERON:0000995 ATAC-seq	.	ATAC-seq	UBERON:0000995	uterus	tissue	adult	encode	paired	FALSE				0.0387869	0.90083	0.90083	chr12:94698021-95746597:.
chr6:125688312:A>G		rs2747720	6	126009458	125688312	A	G										atac	CenterMaskScorer(requested_output=ATAC, width=501, aggregation_type=DIFF_LOG2_SUM)	UBERON:0000995 ATAC-seq	.	ATAC-seq	UBERON:0000995	uterus	tissue	adult	encode	paired	FALSE				0.0390849	0.90083	0.90083	chr6:125164024-126212600:.
chr9:22144306:A>C		rs2151283	9	22144305	22144306	A	C										atac	CenterMaskScorer(requested_output=ATAC, width=501, aggregation_type=DIFF_LOG2_SUM)	UBERON:0000995 ATAC-seq	.	ATAC-seq	UBERON:0000995	uterus	tissue	adult	encode	paired	FALSE				0.0389714	0.90083	0.90083	chr9:21620018-22668594:.
chr8:11173426:T>C		rs7000132	8	11030935	11173426	T	C										atac	CenterMaskScorer(requested_output=ATAC, width=501, aggregation_type=DIFF_LOG2_SUM)	UBERON:0000995 ATAC-seq	.	ATAC-seq	UBERON:0000995	uterus	tissue	adult	encode	paired	FALSE				0.0387518	0.90083	0.90083	chr8:10649138-11697714:.
chr3:49412205:A>G		rs940045	3	49449638	49412205	A	G										cage	CenterMaskScorer(requested_output=CAGE, width=501, aggregation_type=ACTIVE_SUM)	hCAGE UBERON:0000995	-	hCAGE	UBERON:0000995	uterus	tissue		fantom						38355.8	0.99999	0.99999	chr3:48887917-49936493:.
chr1:172398537:A>G		rs10911684	1	172367677	172398537	A	G										cage	CenterMaskScorer(requested_output=CAGE, width=501, aggregation_type=DIFF_LOG2_SUM)	hCAGE UBERON:0000995	+	hCAGE	UBERON:0000995	uterus	tissue		fantom						2.09262	0.99997	0.99997	chr1:171874249-172922825:.
chr3:128195669:A>G		rs2811510	3	127914512	128195669	A	G										cage	CenterMaskScorer(requested_output=CAGE, width=501, aggregation_type=DIFF_LOG2_SUM)	hCAGE UBERON:0000995	+	hCAGE	UBERON:0000995	uterus	tissue		fantom						2.06833	0.999968	0.999968	chr3:127671381-128719957:.
chr6:29942625:A>G		rs1136656	6	29910402	29942625	A	G										cage	CenterMaskScorer(requested_output=CAGE, width=501, aggregation_type=ACTIVE_SUM)	hCAGE UBERON:0000995	+	hCAGE	UBERON:0000995	uterus	tissue		fantom						16858.9	0.999941	0.999941	chr6:29418337-30466913:.
chr3:49404587:A>G		rs11715060	3	49442020	49404587	A	G										cage	CenterMaskScorer(requested_output=CAGE, width=501, aggregation_type=DIFF_LOG2_SUM)	hCAGE UBERON:0000995	-	hCAGE	UBERON:0000995	uterus	tissue		fantom						-1.43966	-0.999916	0.999916	chr3:48880299-49928875:.
chr3:50088782:A>C		rs2247510	3	50126215	50088782	A	C										cage	CenterMaskScorer(requested_output=CAGE, width=501, aggregation_type=ACTIVE_SUM)	hCAGE UBERON:0000995	+	hCAGE	UBERON:0000995	uterus	tissue		fantom						8128.92	0.999844	0.999844	chr3:49564494-50613070:.
chr7:134891796:A>G		rs12531510	7	134576547	134891796	A	G										cage	CenterMaskScorer(requested_output=CAGE, width=501, aggregation_type=ACTIVE_SUM)	hCAGE UBERON:0000995	+	hCAGE	UBERON:0000995	uterus	tissue		fantom						5563.62	0.999674	0.999674	chr7:134367508-135416084:.
chr10:88282397:T>G		rs3781196	10	90042154	88282397	T	G										cage	CenterMaskScorer(requested_output=CAGE, width=501, aggregation_type=DIFF_LOG2_SUM)	hCAGE UBERON:0000995	-	hCAGE	UBERON:0000995	uterus	tissue		fantom						-0.898711	-0.99957	0.99957	chr10:87758109-88806685:.
chrX:70480540:A>G		rs5980947	X	69700390	70480540	A	G										cage	CenterMaskScorer(requested_output=CAGE, width=501, aggregation_type=DIFF_LOG2_SUM)	hCAGE UBERON:0000995	+	hCAGE	UBERON:0000995	uterus	tissue		fantom						0.888902	0.99957	0.99957	chrX:69956252-71004828:.
chr11:30323044:T>C		rs4071558	11	30344591	30323044	T	C										cage	CenterMaskScorer(requested_output=CAGE, width=501, aggregation_type=ACTIVE_SUM)	hCAGE UBERON:0000995	+	hCAGE	UBERON:0000995	uterus	tissue		fantom						4076.67	0.999529	0.999529	chr11:29798756-30847332:.
chr11:30323252:A>G		rs1222217	11	30344799	30323252	A	G										cage	CenterMaskScorer(requested_output=CAGE, width=501, aggregation_type=ACTIVE_SUM)	hCAGE UBERON:0000995	+	hCAGE	UBERON:0000995	uterus	tissue		fantom						3934.59	0.999495	0.999495	chr11:29798964-30847540:.
chr4:55125564:T>C		rs7667298	4	55991731	55125564	T	C										cage	CenterMaskScorer(requested_output=CAGE, width=501, aggregation_type=ACTIVE_SUM)	hCAGE UBERON:0000995	-	hCAGE	UBERON:0000995	uterus	tissue		fantom						4389.2	0.999495	0.999495	chr4:54601276-55649852:.
chr11:30323178:T>C		rs4071559	11	30344725	30323178	T	C										cage	CenterMaskScorer(requested_output=CAGE, width=501, aggregation_type=ACTIVE_SUM)	hCAGE UBERON:0000995	+	hCAGE	UBERON:0000995	uterus	tissue		fantom						3901	0.999483	0.999483	chr11:29798890-30847466:.
chr6:151452369:T>C		rs13201167	6	151773504	151452369	T	C										cage	CenterMaskScorer(requested_output=CAGE, width=501, aggregation_type=ACTIVE_SUM)	hCAGE UBERON:0000995	+	hCAGE	UBERON:0000995	uterus	tissue		fantom						3823.32	0.999471	0.999471	chr6:150928081-151976657:.
chr4:55125660:A>G		rs9994560	4	55991827	55125660	A	G										cage	CenterMaskScorer(requested_output=CAGE, width=501, aggregation_type=ACTIVE_SUM)	hCAGE UBERON:0000995	-	hCAGE	UBERON:0000995	uterus	tissue		fantom						4081.02	0.999471	0.999471	chr4:54601372-55649948:.
chr1:115282910:A>G		rs6657049	1	115825531	115282910	A	G										cage	CenterMaskScorer(requested_output=CAGE, width=501, aggregation_type=DIFF_LOG2_SUM)	hCAGE UBERON:0000995	+	hCAGE	UBERON:0000995	uterus	tissue		fantom						-0.863449	-0.999471	0.999471	chr1:114758622-115807198:.
chrX:71118549:A>G		rs11796153	X	70338399	71118549	A	G										cage	CenterMaskScorer(requested_output=CAGE, width=501, aggregation_type=ACTIVE_SUM)	hCAGE UBERON:0000995	+	hCAGE	UBERON:0000995	uterus	tissue		fantom						3733.3	0.999459	0.999459	chrX:70594261-71642837:.
chr11:30323214:A>G		rs1222218	11	30344761	30323214	A	G										cage	CenterMaskScorer(requested_output=CAGE, width=501, aggregation_type=ACTIVE_SUM)	hCAGE UBERON:0000995	+	hCAGE	UBERON:0000995	uterus	tissue		fantom						3745.51	0.999459	0.999459	chr11:29798926-30847502:.
chr2:27134751:T>C		rs11678061	2	27357619	27134751	T	C										cage	CenterMaskScorer(requested_output=CAGE, width=501, aggregation_type=ACTIVE_SUM)	hCAGE UBERON:0000995	-	hCAGE	UBERON:0000995	uterus	tissue		fantom						3930.46	0.999433	0.999433	chr2:26610463-27659039:.
chr6:151452696:T>C		rs111270458	6	151773831	151452696	T	C										cage	CenterMaskScorer(requested_output=CAGE, width=501, aggregation_type=ACTIVE_SUM)	hCAGE UBERON:0000995	+	hCAGE	UBERON:0000995	uterus	tissue		fantom						3376.01	0.999407	0.999407	chr6:150928408-151976984:.
chr10:94941320:T>G		rs9332117	10	96701077	94941320	T	G										cage	CenterMaskScorer(requested_output=CAGE, width=501, aggregation_type=DIFF_LOG2_SUM)	hCAGE UBERON:0000995	+	hCAGE	UBERON:0000995	uterus	tissue		fantom						-0.806024	-0.999378	0.999378	chr10:94417032-95465608:.
chr11:30323336:C>G		rs11826681	11	30344883	30323336	C	G										cage	CenterMaskScorer(requested_output=CAGE, width=501, aggregation_type=ACTIVE_SUM)	hCAGE UBERON:0000995	+	hCAGE	UBERON:0000995	uterus	tissue		fantom						3202.21	0.999334	0.999334	chr11:29799048-30847624:.
chr2:11540917:T>G		rs13021546	2	11681043	11540917	T	G										cage	CenterMaskScorer(requested_output=CAGE, width=501, aggregation_type=DIFF_LOG2_SUM)	hCAGE UBERON:0000995	+	hCAGE	UBERON:0000995	uterus	tissue		fantom						0.742679	0.999333	0.999333	chr2:11016629-12065205:.
chr3:49171432:T>C		rs4955420	3	49208865	49171432	T	C										cage	CenterMaskScorer(requested_output=CAGE, width=501, aggregation_type=ACTIVE_SUM)	hCAGE UBERON:0000995	+	hCAGE	UBERON:0000995	uterus	tissue		fantom						3085.57	0.999319	0.999319	chr3:48647144-49695720:.
chr6:151763727:T>C		rs2504071	6	152084862	151763727	T	C										cage	CenterMaskScorer(requested_output=CAGE, width=501, aggregation_type=DIFF_LOG2_SUM)	hCAGE UBERON:0000995	+	hCAGE	UBERON:0000995	uterus	tissue		fantom						0.708308	0.999234	0.999234	chr6:151239439-152288015:.
chr2:11533908:A>G		rs11684917	2	11674034	11533908	A	G										cage	CenterMaskScorer(requested_output=CAGE, width=501, aggregation_type=DIFF_LOG2_SUM)	hCAGE UBERON:0000995	+	hCAGE	UBERON:0000995	uterus	tissue		fantom						-0.747842	-0.999216	0.999216	chr2:11009620-12058196:.
chr17:4180734:T>C		rs7219904	17	4084029	4180734	T	C										cage	CenterMaskScorer(requested_output=CAGE, width=501, aggregation_type=DIFF_LOG2_SUM)	hCAGE UBERON:0000995	-	hCAGE	UBERON:0000995	uterus	tissue		fantom						-0.705907	-0.999198	0.999198	chr17:3656446-4705022:.
chr2:187462222:A>C		rs10201618	2	188326949	187462222	A	C										cage	CenterMaskScorer(requested_output=CAGE, width=501, aggregation_type=DIFF_LOG2_SUM)	hCAGE UBERON:0000995	-	hCAGE	UBERON:0000995	uterus	tissue		fantom						0.617877	0.9991	0.9991	chr2:186937934-187986510:.
chr12:95217409:T>C		rs6538618	12	95611185	95217409	T	C										cage	CenterMaskScorer(requested_output=CAGE, width=501, aggregation_type=ACTIVE_SUM)	hCAGE UBERON:0000995	-	hCAGE	UBERON:0000995	uterus	tissue		fantom						2409.41	0.998992	0.998992	chr12:94693121-95741697:.
chr8:134714543:A>G		rs7008957	8	135726786	134714543	A	G										cage	CenterMaskScorer(requested_output=CAGE, width=501, aggregation_type=DIFF_LOG2_SUM)	hCAGE UBERON:0000995	-	hCAGE	UBERON:0000995	uterus	tissue		fantom						0.58645	0.99899	0.99899	chr8:134190255-135238831:.
chr6:151436907:C>G		rs6557140	6	151758042	151436907	C	G										cage	CenterMaskScorer(requested_output=CAGE, width=501, aggregation_type=DIFF_LOG2_SUM)	hCAGE UBERON:0000995	-	hCAGE	UBERON:0000995	uterus	tissue		fantom						0.575033	0.998967	0.998967	chr6:150912619-151961195:.
chr12:95217365:T>C		rs6538617	12	95611141	95217365	T	C										cage	CenterMaskScorer(requested_output=CAGE, width=501, aggregation_type=ACTIVE_SUM)	hCAGE UBERON:0000995	-	hCAGE	UBERON:0000995	uterus	tissue		fantom						2314.36	0.998944	0.998944	chr12:94693077-95741653:.
chr6:151452185:A>T		rs3736176	6	151773320	151452185	A	T										cage	CenterMaskScorer(requested_output=CAGE, width=501, aggregation_type=ACTIVE_SUM)	hCAGE UBERON:0000995	-	hCAGE	UBERON:0000995	uterus	tissue		fantom						2256.9	0.998894	0.998894	chr6:150927897-151976473:.
chr6:151452218:C>G		rs3816778	6	151773353	151452218	C	G										cage	CenterMaskScorer(requested_output=CAGE, width=501, aggregation_type=ACTIVE_SUM)	hCAGE UBERON:0000995	-	hCAGE	UBERON:0000995	uterus	tissue		fantom						2240.61	0.998894	0.998894	chr6:150927930-151976506:.
chr14:92604970:C>G		rs9671709	14	93071315	92604970	C	G										cage	CenterMaskScorer(requested_output=CAGE, width=501, aggregation_type=DIFF_LOG2_SUM)	hCAGE UBERON:0000995	+	hCAGE	UBERON:0000995	uterus	tissue		fantom						0.582544	0.99884	0.99884	chr14:92080682-93129258:.
chr20:32208016:T>C		rs1923095	20	30795819	32208016	T	C										cage	CenterMaskScorer(requested_output=CAGE, width=501, aggregation_type=ACTIVE_SUM)	hCAGE UBERON:0000995	+	hCAGE	UBERON:0000995	uterus	tissue		fantom						2187.06	0.998815	0.998815	chr20:31683728-32732304:.
chr19:29606361:C>G		rs2303754	19	30097268	29606361	C	G										cage	CenterMaskScorer(requested_output=CAGE, width=501, aggregation_type=ACTIVE_SUM)	hCAGE UBERON:0000995	+	hCAGE	UBERON:0000995	uterus	tissue		fantom						2187.44	0.998815	0.998815	chr19:29082073-30130649:.
chr11:32331718:A>G		rs12280757	11	32353264	32331718	A	G										cage	CenterMaskScorer(requested_output=CAGE, width=501, aggregation_type=DIFF_LOG2_SUM)	hCAGE UBERON:0000995	+	hCAGE	UBERON:0000995	uterus	tissue		fantom						-0.623782	-0.998813	0.998813	chr11:31807430-32856006:.
chr7:25670682:T>C		rs9942690	7	25710302	25670682	T	C										cage	CenterMaskScorer(requested_output=CAGE, width=501, aggregation_type=DIFF_LOG2_SUM)	hCAGE UBERON:0000995	-	hCAGE	UBERON:0000995	uterus	tissue		fantom						0.514651	0.998699	0.998699	chr7:25146394-26194970:.
chr6:151390891:A>G		rs139683250	6	151712026	151390891	A	G										cage	CenterMaskScorer(requested_output=CAGE, width=501, aggregation_type=ACTIVE_SUM)	hCAGE UBERON:0000995	+	hCAGE	UBERON:0000995	uterus	tissue		fantom						1707.21	0.998608	0.998608	chr6:150866603-151915179:.
chr17:48107652:C>G		rs2072441	17	46185014	48107652	C	G										cage	CenterMaskScorer(requested_output=CAGE, width=501, aggregation_type=ACTIVE_SUM)	hCAGE UBERON:0000995	+	hCAGE	UBERON:0000995	uterus	tissue		fantom						1704.4	0.998575	0.998575	chr17:47583364-48631940:.
chr1:21953133:A>G		rs6673001	1	22279626	21953133	A	G										cage	CenterMaskScorer(requested_output=CAGE, width=501, aggregation_type=DIFF_LOG2_SUM)	hCAGE UBERON:0000995	-	hCAGE	UBERON:0000995	uterus	tissue		fantom						-0.536346	-0.998573	0.998573	chr1:21428845-22477421:.
chr3:49429438:A>G		rs6446275	3	49466871	49429438	A	G										cage	CenterMaskScorer(requested_output=CAGE, width=501, aggregation_type=ACTIVE_SUM)	hCAGE UBERON:0000995	-	hCAGE	UBERON:0000995	uterus	tissue		fantom						1699.87	0.998542	0.998542	chr3:48905150-49953726:.
chr22:40075184:T>C		rs58133635	22	40471188	40075184	T	C										cage	CenterMaskScorer(requested_output=CAGE, width=501, aggregation_type=DIFF_LOG2_SUM)	hCAGE UBERON:0000995	+	hCAGE	UBERON:0000995	uterus	tissue		fantom						0.518314	0.99854	0.99854	chr22:39550896-40599472:.
chr1:22143914:T>C		rs56318008	1	22470407	22143914	T	C										cage	CenterMaskScorer(requested_output=CAGE, width=501, aggregation_type=DIFF_LOG2_SUM)	hCAGE UBERON:0000995	-	hCAGE	UBERON:0000995	uterus	tissue		fantom						0.469722	0.998471	0.998471	chr1:21619626-22668202:.
chr12:57048850:A>T		rs3782329	12	57442634	57048850	A	T										cage	CenterMaskScorer(requested_output=CAGE, width=501, aggregation_type=DIFF_LOG2_SUM)	hCAGE UBERON:0000995	-	hCAGE	UBERON:0000995	uterus	tissue		fantom						0.469688	0.998471	0.998471	chr12:56524562-57573138:.
chr3:50155327:T>C		rs2526390	3	50192760	50155327	T	C										cage	CenterMaskScorer(requested_output=CAGE, width=501, aggregation_type=ACTIVE_SUM)	hCAGE UBERON:0000995	+	hCAGE	UBERON:0000995	uterus	tissue		fantom						1426.15	0.998364	0.998364	chr3:49631039-50679615:.
chr6:19804666:A>G		rs7750725	6	19804897	19804666	A	G										cage	CenterMaskScorer(requested_output=CAGE, width=501, aggregation_type=DIFF_LOG2_SUM)	hCAGE UBERON:0000995	-	hCAGE	UBERON:0000995	uterus	tissue		fantom						0.443444	0.998323	0.998323	chr6:19280378-20328954:.
chr10:74151197:C>G		rs11817132	10	75910955	74151197	C	G										cage	CenterMaskScorer(requested_output=CAGE, width=501, aggregation_type=ACTIVE_SUM)	hCAGE UBERON:0000995	+	hCAGE	UBERON:0000995	uterus	tissue		fantom						1320.07	0.998287	0.998287	chr10:73626909-74675485:.
chr8:98942698:A>G		rs3019295	8	99954926	98942698	A	G										cage	CenterMaskScorer(requested_output=CAGE, width=501, aggregation_type=DIFF_LOG2_SUM)	hCAGE UBERON:0000995	-	hCAGE	UBERON:0000995	uterus	tissue		fantom						0.438406	0.998244	0.998244	chr8:98418410-99466986:.
chr13:49936063:A>C		rs9670083	13	50510199	49936063	A	C										cage	CenterMaskScorer(requested_output=CAGE, width=501, aggregation_type=ACTIVE_SUM)	hCAGE UBERON:0000995	-	hCAGE	UBERON:0000995	uterus	tissue		fantom						1315.31	0.998122	0.998122	chr13:49411775-50460351:.
chrX:134549560:C>G		rs7065171	X	133683590	134549560	C	G										cage	CenterMaskScorer(requested_output=CAGE, width=501, aggregation_type=ACTIVE_SUM)	hCAGE UBERON:0000995	-	hCAGE	UBERON:0000995	uterus	tissue		fantom						1238.01	0.998078	0.998078	chrX:134025272-135073848:.
chr12:57078966:T>C		rs17119418	12	57472749	57078966	T	C										cage	CenterMaskScorer(requested_output=CAGE, width=501, aggregation_type=ACTIVE_SUM)	hCAGE UBERON:0000995	-	hCAGE	UBERON:0000995	uterus	tissue		fantom						1255.52	0.998078	0.998078	chr12:56554678-57603254:.
chr12:15221696:T>C		rs6488766	12	15374630	15221696	T	C										cage	CenterMaskScorer(requested_output=CAGE, width=501, aggregation_type=ACTIVE_SUM)	hCAGE UBERON:0000995	-	hCAGE	UBERON:0000995	uterus	tissue		fantom						1238	0.998078	0.998078	chr12:14697408-15745984:.
chr6:125674403:T>C		rs2211420	6	125995549	125674403	T	C										cage	CenterMaskScorer(requested_output=CAGE, width=501, aggregation_type=DIFF_LOG2_SUM)	hCAGE UBERON:0000995	+	hCAGE	UBERON:0000995	uterus	tissue		fantom						0.445712	0.998074	0.998074	chr6:125150115-126198691:.
chr1:22025547:T>G		rs2255282	1	22352040	22025547	T	G										cage	CenterMaskScorer(requested_output=CAGE, width=501, aggregation_type=ACTIVE_SUM)	hCAGE UBERON:0000995	+	hCAGE	UBERON:0000995	uterus	tissue		fantom						968.353	0.998033	0.998033	chr1:21501259-22549835:.
chr6:34236116:A>G		rs115177000	6	34203893	34236116	A	G										cage	CenterMaskScorer(requested_output=CAGE, width=501, aggregation_type=DIFF_LOG2_SUM)	hCAGE UBERON:0000995	+	hCAGE	UBERON:0000995	uterus	tissue		fantom						-0.491621	-0.998029	0.998029	chr6:33711828-34760404:.
chr7:25842554:T>C		rs10238703	7	25882174	25842554	T	C										cage	CenterMaskScorer(requested_output=CAGE, width=501, aggregation_type=DIFF_LOG2_SUM)	hCAGE UBERON:0000995	-	hCAGE	UBERON:0000995	uterus	tissue		fantom						0.419054	0.998029	0.998029	chr7:25318266-26366842:.
chr7:134933959:A>G		rs6973420	7	134618710	134933959	A	G										cage	CenterMaskScorer(requested_output=CAGE, width=501, aggregation_type=ACTIVE_SUM)	hCAGE UBERON:0000995	-	hCAGE	UBERON:0000995	uterus	tissue		fantom						1167.9	0.997988	0.997988	chr7:134409671-135458247:.
chr4:101347783:T>C		rs2850328	4	102268940	101347783	T	C										cage	CenterMaskScorer(requested_output=CAGE, width=501, aggregation_type=ACTIVE_SUM)	hCAGE UBERON:0000995	-	hCAGE	UBERON:0000995	uterus	tissue		fantom						1081.82	0.997941	0.997941	chr4:100823495-101872071:.
chr6:151391463:T>G		rs79626929	6	151712598	151391463	T	G										cage	CenterMaskScorer(requested_output=CAGE, width=501, aggregation_type=ACTIVE_SUM)	hCAGE UBERON:0000995	-	hCAGE	UBERON:0000995	uterus	tissue		fantom						1128.38	0.997941	0.997941	chr6:150867175-151915751:.
chr18:63319604:T>G		rs2279115	18	60986837	63319604	T	G										cage	CenterMaskScorer(requested_output=CAGE, width=501, aggregation_type=ACTIVE_SUM)	hCAGE UBERON:0000995	-	hCAGE	UBERON:0000995	uterus	tissue		fantom						1091.41	0.997941	0.997941	chr18:62795316-63843892:.
chr2:11541312:A>G		rs1865574	2	11681438	11541312	A	G										cage	CenterMaskScorer(requested_output=CAGE, width=501, aggregation_type=DIFF_LOG2_SUM)	hCAGE UBERON:0000995	+	hCAGE	UBERON:0000995	uterus	tissue		fantom						-0.467798	-0.997839	0.997839	chr2:11017024-12065600:.
chr9:133271745:T>C		rs554833	9	136147160	133271745	T	C										cage	CenterMaskScorer(requested_output=CAGE, width=501, aggregation_type=DIFF_LOG2_SUM)	hCAGE UBERON:0000995	-	hCAGE	UBERON:0000995	uterus	tissue		fantom						0.395802	0.997839	0.997839	chr9:132747457-133796033:.
chr6:125674357:A>G		rs2211418	6	125995503	125674357	A	G										cage	CenterMaskScorer(requested_output=CAGE, width=501, aggregation_type=DIFF_LOG2_SUM)	hCAGE UBERON:0000995	+	hCAGE	UBERON:0000995	uterus	tissue		fantom						-0.455793	-0.997789	0.997789	chr6:125150069-126198645:.
chr8:99109388:T>C		rs6468666	8	100121616	99109388	T	C										cage	CenterMaskScorer(requested_output=CAGE, width=501, aggregation_type=DIFF_LOG2_SUM)	hCAGE UBERON:0000995	+	hCAGE	UBERON:0000995	uterus	tissue		fantom						-0.457487	-0.997789	0.997789	chr8:98585100-99633676:.
chr15:40064403:T>C		rs28444847	15	40356604	40064403	T	C										cage	CenterMaskScorer(requested_output=CAGE, width=501, aggregation_type=DIFF_LOG2_SUM)	hCAGE UBERON:0000995	+	hCAGE	UBERON:0000995	uterus	tissue		fantom						-0.448898	-0.997737	0.997737	chr15:39540115-40588691:.
chrX:132217822:A>G		rs5977659	X	131351850	132217822	A	G										cage	CenterMaskScorer(requested_output=CAGE, width=501, aggregation_type=ACTIVE_SUM)	hCAGE UBERON:0000995	-	hCAGE	UBERON:0000995	uterus	tissue		fantom						722.089	0.997636	0.997636	chrX:131693534-132742110:.
chr13:49936616:C>G		rs74078717	13	50510752	49936616	C	G										cage	CenterMaskScorer(requested_output=CAGE, width=501, aggregation_type=ACTIVE_SUM)	hCAGE UBERON:0000995	-	hCAGE	UBERON:0000995	uterus	tissue		fantom						647.144	0.99758	0.99758	chr13:49412328-50460904:.
chr2:43224818:A>G		rs149290349	2	43451957	43224818	A	G										cage	CenterMaskScorer(requested_output=CAGE, width=501, aggregation_type=ACTIVE_SUM)	hCAGE UBERON:0000995	-	hCAGE	UBERON:0000995	uterus	tissue		fantom						616.516	0.99758	0.99758	chr2:42700530-43749106:.
chr15:40039498:A>G		rs72731415	15	40331699	40039498	A	G										cage	CenterMaskScorer(requested_output=CAGE, width=501, aggregation_type=ACTIVE_SUM)	hCAGE UBERON:0000995	+	hCAGE	UBERON:0000995	uterus	tissue		fantom						631.149	0.99758	0.99758	chr15:39515210-40563786:.
chr5:134525973:T>C		rs329118	5	133861663	134525973	T	C										cage	CenterMaskScorer(requested_output=CAGE, width=501, aggregation_type=ACTIVE_SUM)	hCAGE UBERON:0000995	+	hCAGE	UBERON:0000995	uterus	tissue		fantom						634.076	0.99758	0.99758	chr5:134001685-135050261:.
chr7:25840391:A>G		rs4722529	7	25880011	25840391	A	G										cage	CenterMaskScorer(requested_output=CAGE, width=501, aggregation_type=DIFF_LOG2_SUM)	hCAGE UBERON:0000995	-	hCAGE	UBERON:0000995	uterus	tissue		fantom						0.372597	0.997575	0.997575	chr7:25316103-26364679:.
chr6:151404268:T>C		rs116621273	6	151725403	151404268	T	C										cage	CenterMaskScorer(requested_output=CAGE, width=501, aggregation_type=DIFF_LOG2_SUM)	hCAGE UBERON:0000995	+	hCAGE	UBERON:0000995	uterus	tissue		fantom						0.386543	0.997575	0.997575	chr6:150879980-151928556:.
chr12:54024359:A>C		rs894737	12	54418143	54024359	A	C										cage	CenterMaskScorer(requested_output=CAGE, width=501, aggregation_type=DIFF_LOG2_SUM)	hCAGE UBERON:0000995	-	hCAGE	UBERON:0000995	uterus	tissue		fantom						0.376438	0.997575	0.997575	chr12:53500071-54548647:.
chr4:55125858:A>G		rs41408948	4	55992025	55125858	A	G										cage	CenterMaskScorer(requested_output=CAGE, width=501, aggregation_type=ACTIVE_SUM)	hCAGE UBERON:0000995	-	hCAGE	UBERON:0000995	uterus	tissue		fantom						575.402	0.997524	0.997524	chr4:54601570-55650146:.
chr14:92633679:T>C		rs7146689	14	93100024	92633679	T	C										cage	CenterMaskScorer(requested_output=CAGE, width=501, aggregation_type=DIFF_LOG2_SUM)	hCAGE UBERON:0000995	+	hCAGE	UBERON:0000995	uterus	tissue		fantom						-0.424702	-0.997519	0.997519	chr14:92109391-93157967:.
chr10:21533927:A>G		rs10828247	10	21822856	21533927	A	G										cage	CenterMaskScorer(requested_output=CAGE, width=501, aggregation_type=ACTIVE_SUM)	hCAGE UBERON:0000995	+	hCAGE	UBERON:0000995	uterus	tissue		fantom						496.076	0.997286	0.997286	chr10:21009639-22058215:.
chr6:19804565:A>G		rs7750533	6	19804796	19804565	A	G										cage	CenterMaskScorer(requested_output=CAGE, width=501, aggregation_type=ACTIVE_SUM)	hCAGE UBERON:0000995	-	hCAGE	UBERON:0000995	uterus	tissue		fantom						402.054	0.997286	0.997286	chr6:19280277-20328853:.
chr12:57016407:A>G		rs2291855	12	57410191	57016407	A	G										cage	CenterMaskScorer(requested_output=CAGE, width=501, aggregation_type=ACTIVE_SUM)	hCAGE UBERON:0000995	-	hCAGE	UBERON:0000995	uterus	tissue		fantom						421.433	0.997286	0.997286	chr12:56492119-57540695:.
chr6:19804583:C>G		rs7750703	6	19804814	19804583	C	G										cage	CenterMaskScorer(requested_output=CAGE, width=501, aggregation_type=ACTIVE_SUM)	hCAGE UBERON:0000995	-	hCAGE	UBERON:0000995	uterus	tissue		fantom						398.037	0.997286	0.997286	chr6:19280295-20328871:.
chr1:22052387:A>C		rs3754496	1	22378880	22052387	A	C										cage	CenterMaskScorer(requested_output=CAGE, width=501, aggregation_type=ACTIVE_SUM)	hCAGE UBERON:0000995	+	hCAGE	UBERON:0000995	uterus	tissue		fantom						487.173	0.997286	0.997286	chr1:21528099-22576675:.
chr6:19804608:T>C		rs7750716	6	19804839	19804608	T	C										cage	CenterMaskScorer(requested_output=CAGE, width=501, aggregation_type=ACTIVE_SUM)	hCAGE UBERON:0000995	-	hCAGE	UBERON:0000995	uterus	tissue		fantom						402.195	0.997286	0.997286	chr6:19280320-20328896:.
chr7:23470252:A>G		rs62468789	7	23509871	23470252	A	G										cage	CenterMaskScorer(requested_output=CAGE, width=501, aggregation_type=ACTIVE_SUM)	hCAGE UBERON:0000995	-	hCAGE	UBERON:0000995	uterus	tissue		fantom						398.469	0.997286	0.997286	chr7:22945964-23994540:.
chr17:20227139:T>C		rs2526478	17	20130452	20227139	T	C										cage	CenterMaskScorer(requested_output=CAGE, width=501, aggregation_type=DIFF_LOG2_SUM)	hCAGE UBERON:0000995	+	hCAGE	UBERON:0000995	uterus	tissue		fantom						0.365345	0.997279	0.997279	chr17:19702851-20751427:.
chr7:877041:T>C		rs10950881	7	916678	877041	T	C										cage	CenterMaskScorer(requested_output=CAGE, width=501, aggregation_type=ACTIVE_SUM)	hCAGE UBERON:0000995	+	hCAGE	UBERON:0000995	uterus	tissue		fantom						457.887	0.997222	0.997222	chr7:352753-1401329:.
chr2:11534169:A>C		rs11685032	2	11674295	11534169	A	C										cage	CenterMaskScorer(requested_output=CAGE, width=501, aggregation_type=DIFF_LOG2_SUM)	hCAGE UBERON:0000995	+	hCAGE	UBERON:0000995	uterus	tissue		fantom						-0.39691	-0.997216	0.997216	chr2:11009881-12058457:.
chr12:102440232:A>G		rs7296464	12	102834010	102440232	A	G										cage	CenterMaskScorer(requested_output=CAGE, width=501, aggregation_type=DIFF_LOG2_SUM)	hCAGE UBERON:0000995	+	hCAGE	UBERON:0000995	uterus	tissue		fantom						-0.399706	-0.997216	0.997216	chr12:101915944-102964520:.
chr8:10138879:A>G		rs34990153	8	9996389	10138879	A	G										cage	CenterMaskScorer(requested_output=CAGE, width=501, aggregation_type=DIFF_LOG2_SUM)	hCAGE UBERON:0000995	+	hCAGE	UBERON:0000995	uterus	tissue		fantom						0.349809	0.997151	0.997151	chr8:9614591-10663167:.
chr5:134526066:T>C		rs329120	5	133861756	134526066	T	C										cage	CenterMaskScorer(requested_output=CAGE, width=501, aggregation_type=ACTIVE_SUM)	hCAGE UBERON:0000995	+	hCAGE	UBERON:0000995	uterus	tissue		fantom						427.314	0.997092	0.997092	chr5:134001778-135050354:.
chr2:27086791:A>C		rs6742004	2	27309659	27086791	A	C										cage	CenterMaskScorer(requested_output=CAGE, width=501, aggregation_type=ACTIVE_SUM)	hCAGE UBERON:0000995	+	hCAGE	UBERON:0000995	uterus	tissue		fantom						403.587	0.997024	0.997024	chr2:26562503-27611079:.
chr6:151392202:T>C		rs9397400	6	151713337	151392202	T	C										cage	CenterMaskScorer(requested_output=CAGE, width=501, aggregation_type=DIFF_LOG2_SUM)	hCAGE UBERON:0000995	-	hCAGE	UBERON:0000995	uterus	tissue		fantom						-0.367946	-0.997016	0.997016	chr6:150867914-151916490:.
chr4:55157896:C>G		rs17712245	4	56024063	55157896	C	G										cage	CenterMaskScorer(requested_output=CAGE, width=501, aggregation_type=DIFF_LOG2_SUM)	hCAGE UBERON:0000995	+	hCAGE	UBERON:0000995	uterus	tissue		fantom						-0.379386	-0.997016	0.997016	chr4:54633608-55682184:.
chr4:55157596:A>G		rs7675314	4	56023763	55157596	A	G										cage	CenterMaskScorer(requested_output=CAGE, width=501, aggregation_type=DIFF_LOG2_SUM)	hCAGE UBERON:0000995	+	hCAGE	UBERON:0000995	uterus	tissue		fantom						0.338717	0.997016	0.997016	chr4:54633308-55681884:.
chr6:152241136:C>G		rs58415480	6	152562271	152241136	C	G										cage	CenterMaskScorer(requested_output=CAGE, width=501, aggregation_type=DIFF_LOG2_SUM)	hCAGE UBERON:0000995	-	hCAGE	UBERON:0000995	uterus	tissue		fantom						0.342048	0.997016	0.997016	chr6:151716848-152765424:.
chr3:49904003:A>G		rs2280406	3	49941436	49904003	A	G										cage	CenterMaskScorer(requested_output=CAGE, width=501, aggregation_type=ACTIVE_SUM)	hCAGE UBERON:0000995	-	hCAGE	UBERON:0000995	uterus	tissue		fantom						301.11	0.996955	0.996955	chr3:49379715-50428291:.
chr3:49376629:T>C		rs9847585	3	49414062	49376629	T	C										cage	CenterMaskScorer(requested_output=CAGE, width=501, aggregation_type=DIFF_LOG2_SUM)	hCAGE UBERON:0000995	-	hCAGE	UBERON:0000995	uterus	tissue		fantom						-0.364534	-0.996947	0.996947	chr3:48852341-49900917:.
chrX:71056116:A>G		rs12860873	X	70275966	71056116	A	G										cage	CenterMaskScorer(requested_output=CAGE, width=501, aggregation_type=DIFF_LOG2_SUM)	hCAGE UBERON:0000995	-	hCAGE	UBERON:0000995	uterus	tissue		fantom						0.334529	0.996947	0.996947	chrX:70531828-71580404:.
chr11:33708514:A>C		rs11032350	11	33730060	33708514	A	C										cage	CenterMaskScorer(requested_output=CAGE, width=501, aggregation_type=ACTIVE_SUM)	hCAGE UBERON:0000995	-	hCAGE	UBERON:0000995	uterus	tissue		fantom						265.814	0.996737	0.996737	chr11:33184226-34232802:.
chr6:19806592:T>C		rs12529121	6	19806823	19806592	T	C										cage	CenterMaskScorer(requested_output=CAGE, width=501, aggregation_type=DIFF_LOG2_SUM)	hCAGE UBERON:0000995	-	hCAGE	UBERON:0000995	uterus	tissue		fantom						-0.348051	-0.996729	0.996729	chr6:19282304-20330880:.
chr3:49331950:T>C		rs6809204	3	49369383	49331950	T	C										cage	CenterMaskScorer(requested_output=CAGE, width=501, aggregation_type=DIFF_LOG2_SUM)	hCAGE UBERON:0000995	-	hCAGE	UBERON:0000995	uterus	tissue		fantom						0.319398	0.996729	0.996729	chr3:48807662-49856238:.
chr6:151692613:T>C		rs2982570	6	152013748	151692613	T	C										cage	CenterMaskScorer(requested_output=CAGE, width=501, aggregation_type=DIFF_LOG2_SUM)	hCAGE UBERON:0000995	+	hCAGE	UBERON:0000995	uterus	tissue		fantom						0.321936	0.996729	0.996729	chr6:151168325-152216901:.
chr6:151763838:A>G		rs2504070	6	152084973	151763838	A	G										cage	CenterMaskScorer(requested_output=CAGE, width=501, aggregation_type=ACTIVE_SUM)	hCAGE UBERON:0000995	-	hCAGE	UBERON:0000995	uterus	tissue		fantom						242.771	0.996661	0.996661	chr6:151239550-152288126:.
chr6:152130070:A>G		rs147631975	6	152451205	152130070	A	G										cage	CenterMaskScorer(requested_output=CAGE, width=501, aggregation_type=DIFF_LOG2_SUM)	hCAGE UBERON:0000995	+	hCAGE	UBERON:0000995	uterus	tissue		fantom						0.317953	0.996652	0.996652	chr6:151605782-152654358:.
chr7:134928560:T>C		rs3735043	7	134613311	134928560	T	C										cage	CenterMaskScorer(requested_output=CAGE, width=501, aggregation_type=ACTIVE_SUM)	hCAGE UBERON:0000995	+	hCAGE	UBERON:0000995	uterus	tissue		fantom						306.357	0.996583	0.996583	chr7:134404272-135452848:.
chr9:22112242:A>C		rs7341786	9	22112241	22112242	A	C										cage	CenterMaskScorer(requested_output=CAGE, width=501, aggregation_type=DIFF_LOG2_SUM)	hCAGE UBERON:0000995	+	hCAGE	UBERON:0000995	uterus	tissue		fantom						-0.347588	-0.996574	0.996574	chr9:21587954-22636530:.
chr2:27086538:A>G		rs7602823	2	27309406	27086538	A	G										cage	CenterMaskScorer(requested_output=CAGE, width=501, aggregation_type=ACTIVE_SUM)	hCAGE UBERON:0000995	+	hCAGE	UBERON:0000995	uterus	tissue		fantom						280.436	0.996504	0.996504	chr2:26562250-27610826:.
chr3:49987595:A>G		rs13060128	3	50025028	49987595	A	G										cage	CenterMaskScorer(requested_output=CAGE, width=501, aggregation_type=DIFF_LOG2_SUM)	hCAGE UBERON:0000995	+	hCAGE	UBERON:0000995	uterus	tissue		fantom						0.311721	0.996494	0.996494	chr3:49463307-50511883:.
chr7:27168661:T>C		rs2071243	7	27208280	27168661	T	C										cage	CenterMaskScorer(requested_output=CAGE, width=501, aggregation_type=ACTIVE_SUM)	hCAGE UBERON:0000995	+	hCAGE	UBERON:0000995	uterus	tissue		fantom						266.466	0.996423	0.996423	chr7:26644373-27692949:.
chr2:27119199:C>G		rs7560633	2	27342067	27119199	C	G										cage	CenterMaskScorer(requested_output=CAGE, width=501, aggregation_type=ACTIVE_SUM)	hCAGE UBERON:0000995	-	hCAGE	UBERON:0000995	uterus	tissue		fantom						199.955	0.996423	0.996423	chr2:26594911-27643487:.
chr6:19804985:T>G		rs139745567	6	19805216	19804985	T	G										cage	CenterMaskScorer(requested_output=CAGE, width=501, aggregation_type=ACTIVE_SUM)	hCAGE UBERON:0000995	-	hCAGE	UBERON:0000995	uterus	tissue		fantom						191.013	0.99634	0.99634	chr6:19280697-20329273:.
chr11:33708715:T>G		rs7357	11	33730261	33708715	T	G										cage	CenterMaskScorer(requested_output=CAGE, width=501, aggregation_type=ACTIVE_SUM)	hCAGE UBERON:0000995	-	hCAGE	UBERON:0000995	uterus	tissue		fantom						193.775	0.99634	0.99634	chr11:33184427-34233003:.
chr7:134867883:A>G		rs1452911	7	134552634	134867883	A	G										cage	CenterMaskScorer(requested_output=CAGE, width=501, aggregation_type=ACTIVE_SUM)	hCAGE UBERON:0000995	+	hCAGE	UBERON:0000995	uterus	tissue		fantom						260.715	0.99634	0.99634	chr7:134343595-135392171:.
chr5:134524410:T>C		rs329117	5	133860101	134524410	T	C										cage	CenterMaskScorer(requested_output=CAGE, width=501, aggregation_type=ACTIVE_SUM)	hCAGE UBERON:0000995	+	hCAGE	UBERON:0000995	uterus	tissue		fantom						249.097	0.996254	0.996254	chr5:134000122-135048698:.
chr1:214351166:A>G		rs7413877	1	214524509	214351166	A	G										cage	CenterMaskScorer(requested_output=CAGE, width=501, aggregation_type=ACTIVE_SUM)	hCAGE UBERON:0000995	-	hCAGE	UBERON:0000995	uterus	tissue		fantom						175.676	0.996254	0.996254	chr1:213826878-214875454:.
chr12:53994689:A>G		rs4759316	12	54388473	53994689	A	G										cage	CenterMaskScorer(requested_output=CAGE, width=501, aggregation_type=ACTIVE_SUM)	hCAGE UBERON:0000995	+	hCAGE	UBERON:0000995	uterus	tissue		fantom						253.476	0.996254	0.996254	chr12:53470401-54518977:.
chr12:54031216:T>G		rs56270790	12	54425000	54031216	T	G										cage	CenterMaskScorer(requested_output=CAGE, width=501, aggregation_type=DIFF_LOG2_SUM)	hCAGE UBERON:0000995	-	hCAGE	UBERON:0000995	uterus	tissue		fantom						-0.321821	-0.996244	0.996244	chr12:53506928-54555504:.
chr6:165899676:A>G		rs7381453	6	166313164	165899676	A	G										cage	CenterMaskScorer(requested_output=CAGE, width=501, aggregation_type=DIFF_LOG2_SUM)	hCAGE UBERON:0000995	-	hCAGE	UBERON:0000995	uterus	tissue		fantom						-0.321343	-0.996244	0.996244	chr6:165375388-166423964:.
chr6:34248648:T>C		rs77988055	6	34216425	34248648	T	C										cage	CenterMaskScorer(requested_output=CAGE, width=501, aggregation_type=ACTIVE_SUM)	hCAGE UBERON:0000995	+	hCAGE	UBERON:0000995	uterus	tissue		fantom						225.973	0.996078	0.996078	chr6:33724360-34772936:.
chr3:49199006:T>G		rs6808036	3	49236439	49199006	T	G										cage	CenterMaskScorer(requested_output=CAGE, width=501, aggregation_type=DIFF_LOG2_SUM)	hCAGE UBERON:0000995	+	hCAGE	UBERON:0000995	uterus	tissue		fantom						-0.317062	-0.995975	0.995975	chr3:48674718-49723294:.
chrX:132101726:A>G		rs5930547	X	131235754	132101726	A	G										cage	CenterMaskScorer(requested_output=CAGE, width=501, aggregation_type=DIFF_LOG2_SUM)	hCAGE UBERON:0000995	-	hCAGE	UBERON:0000995	uterus	tissue		fantom						0.280583	0.995975	0.995975	chrX:131577438-132626014:.
chr4:94552011:A>G		rs2452578	4	95473162	94552011	A	G										cage	CenterMaskScorer(requested_output=CAGE, width=501, aggregation_type=DIFF_LOG2_SUM)	hCAGE UBERON:0000995	+	hCAGE	UBERON:0000995	uterus	tissue		fantom						-0.316382	-0.995881	0.995881	chr4:94027723-95076299:.
chr6:152233261:T>C		rs12110479	6	152554396	152233261	T	C										cage	CenterMaskScorer(requested_output=CAGE, width=501, aggregation_type=DIFF_LOG2_SUM)	hCAGE UBERON:0000995	-	hCAGE	UBERON:0000995	uterus	tissue		fantom						0.275504	0.995881	0.995881	chr6:151708973-152757549:.
chrX:71145595:A>G		rs62609614	X	70365445	71145595	A	G										cage	CenterMaskScorer(requested_output=CAGE, width=501, aggregation_type=DIFF_LOG2_SUM)	hCAGE UBERON:0000995	+	hCAGE	UBERON:0000995	uterus	tissue		fantom						0.285153	0.995881	0.995881	chrX:70621307-71669883:.
chrX:70478873:T>C		rs2404469	X	69698723	70478873	T	C										cage	CenterMaskScorer(requested_output=CAGE, width=501, aggregation_type=ACTIVE_SUM)	hCAGE UBERON:0000995	+	hCAGE	UBERON:0000995	uterus	tissue		fantom						200.52	0.995798	0.995798	chrX:69954585-71003161:.
chr12:15257025:A>G		rs12579002	12	15409959	15257025	A	G										cage	CenterMaskScorer(requested_output=CAGE, width=501, aggregation_type=DIFF_LOG2_SUM)	hCAGE UBERON:0000995	-	hCAGE	UBERON:0000995	uterus	tissue		fantom						-0.296991	-0.995785	0.995785	chr12:14732737-15781313:.
chr6:34235102:A>C		rs55692303	6	34202879	34235102	A	C										cage	CenterMaskScorer(requested_output=CAGE, width=501, aggregation_type=DIFF_LOG2_SUM)	hCAGE UBERON:0000995	-	hCAGE	UBERON:0000995	uterus	tissue		fantom						-0.296045	-0.995785	0.995785	chr6:33710814-34759390:.
chr7:25670790:T>C		rs4719821	7	25710410	25670790	T	C										cage	CenterMaskScorer(requested_output=CAGE, width=501, aggregation_type=DIFF_LOG2_SUM)	hCAGE UBERON:0000995	-	hCAGE	UBERON:0000995	uterus	tissue		fantom						0.2743	0.995785	0.995785	chr7:25146502-26195078:.
chr2:27160408:A>C		rs4665955	2	27383276	27160408	A	C										cage	CenterMaskScorer(requested_output=CAGE, width=501, aggregation_type=DIFF_LOG2_SUM)	hCAGE UBERON:0000995	-	hCAGE	UBERON:0000995	uterus	tissue		fantom						0.274906	0.995785	0.995785	chr2:26636120-27684696:.
chr4:94657066:T>G		rs12505788	4	95578217	94657066	T	G										cage	CenterMaskScorer(requested_output=CAGE, width=501, aggregation_type=DIFF_LOG2_SUM)	hCAGE UBERON:0000995	+	hCAGE	UBERON:0000995	uterus	tissue		fantom						0.283913	0.995785	0.995785	chr4:94132778-95181354:.
chr8:115585489:T>C		rs3808461	8	116597716	115585489	T	C										cage	CenterMaskScorer(requested_output=CAGE, width=501, aggregation_type=DIFF_LOG2_SUM)	hCAGE UBERON:0000995	-	hCAGE	UBERON:0000995	uterus	tissue		fantom						0.274517	0.995785	0.995785	chr8:115061201-116109777:.
chr1:115282910:A>G		rs6657049	1	115825531	115282910	A	G										cage	CenterMaskScorer(requested_output=CAGE, width=501, aggregation_type=ACTIVE_SUM)	hCAGE UBERON:0000995	+	hCAGE	UBERON:0000995	uterus	tissue		fantom						191.598	0.995701	0.995701	chr1:114758622-115807198:.
chr12:15322293:A>G		rs73057219	12	15475227	15322293	A	G										cage	CenterMaskScorer(requested_output=CAGE, width=501, aggregation_type=ACTIVE_SUM)	hCAGE UBERON:0000995	+	hCAGE	UBERON:0000995	uterus	tissue		fantom						186.297	0.995701	0.995701	chr12:14798005-15846581:.
chr7:27168399:T>C		rs2237336	7	27208018	27168399	T	C										cage	CenterMaskScorer(requested_output=CAGE, width=501, aggregation_type=ACTIVE_SUM)	hCAGE UBERON:0000995	+	hCAGE	UBERON:0000995	uterus	tissue		fantom						190.378	0.995701	0.995701	chr7:26644111-27692687:.
chr11:33709860:T>C		rs842	11	33731406	33709860	T	C										cage	CenterMaskScorer(requested_output=CAGE, width=501, aggregation_type=ACTIVE_SUM)	hCAGE UBERON:0000995	-	hCAGE	UBERON:0000995	uterus	tissue		fantom						131.149	0.995601	0.995601	chr11:33185572-34234148:.
chr7:134920355:T>C		rs4728341	7	134605106	134920355	T	C										cage	CenterMaskScorer(requested_output=CAGE, width=501, aggregation_type=ACTIVE_SUM)	hCAGE UBERON:0000995	+	hCAGE	UBERON:0000995	uterus	tissue		fantom						182.436	0.995601	0.995601	chr7:134396067-135444643:.
chr4:94575731:T>C		rs2452600	4	95496882	94575731	T	C										cage	CenterMaskScorer(requested_output=CAGE, width=501, aggregation_type=ACTIVE_SUM)	hCAGE UBERON:0000995	+	hCAGE	UBERON:0000995	uterus	tissue		fantom						180.115	0.995601	0.995601	chr4:94051443-95100019:.
chr3:49940636:T>C		rs6772095	3	49978069	49940636	T	C										cage	CenterMaskScorer(requested_output=CAGE, width=501, aggregation_type=ACTIVE_SUM)	hCAGE UBERON:0000995	+	hCAGE	UBERON:0000995	uterus	tissue		fantom						180.883	0.995601	0.995601	chr3:49416348-50464924:.
chr2:27079297:T>C		rs2289360	2	27302165	27079297	T	C										cage	CenterMaskScorer(requested_output=CAGE, width=501, aggregation_type=ACTIVE_SUM)	hCAGE UBERON:0000995	+	hCAGE	UBERON:0000995	uterus	tissue		fantom						183.418	0.995601	0.995601	chr2:26555009-27603585:.
chr7:25856065:T>C		rs12666961	7	25895685	25856065	T	C										cage	CenterMaskScorer(requested_output=CAGE, width=501, aggregation_type=DIFF_LOG2_SUM)	hCAGE UBERON:0000995	-	hCAGE	UBERON:0000995	uterus	tissue		fantom						-0.288873	-0.995587	0.995587	chr7:25331777-26380353:.
chr6:125694857:A>G		rs6904992	6	126016003	125694857	A	G										cage	CenterMaskScorer(requested_output=CAGE, width=501, aggregation_type=DIFF_LOG2_SUM)	hCAGE UBERON:0000995	-	hCAGE	UBERON:0000995	uterus	tissue		fantom						-0.287678	-0.995587	0.995587	chr6:125170569-126219145:.
chr4:55125972:T>C		rs2239702	4	55992139	55125972	T	C										cage	CenterMaskScorer(requested_output=CAGE, width=501, aggregation_type=DIFF_LOG2_SUM)	hCAGE UBERON:0000995	-	hCAGE	UBERON:0000995	uterus	tissue		fantom						-0.28963	-0.995587	0.995587	chr4:54601684-55650260:.
chr12:95306153:T>G		rs10777683	12	95699929	95306153	T	G										cage	CenterMaskScorer(requested_output=CAGE, width=501, aggregation_type=ACTIVE_SUM)	hCAGE UBERON:0000995	+	hCAGE	UBERON:0000995	uterus	tissue		fantom						173.732	0.995499	0.995499	chr12:94781865-95830441:.
chr8:11124900:C>G		rs7830569	8	10982410	11124900	C	G										cage	CenterMaskScorer(requested_output=CAGE, width=501, aggregation_type=DIFF_LOG2_SUM)	hCAGE UBERON:0000995	-	hCAGE	UBERON:0000995	uterus	tissue		fantom						0.264166	0.995484	0.995484	chr8:10600612-11649188:.
chr7:25855101:T>C		rs1451385	7	25894721	25855101	T	C										cage	CenterMaskScorer(requested_output=CAGE, width=501, aggregation_type=ACTIVE_SUM)	hCAGE UBERON:0000995	+	hCAGE	UBERON:0000995	uterus	tissue		fantom						170.282	0.995394	0.995394	chr7:25330813-26379389:.
chr7:27175422:T>C		rs6949451	7	27215041	27175422	T	C										cage	CenterMaskScorer(requested_output=CAGE, width=501, aggregation_type=ACTIVE_SUM)	hCAGE UBERON:0000995	-	hCAGE	UBERON:0000995	uterus	tissue		fantom						118.639	0.995394	0.995394	chr7:26651134-27699710:.
chr20:32190057:A>G		rs11907235	20	30777860	32190057	A	G										cage	CenterMaskScorer(requested_output=CAGE, width=501, aggregation_type=ACTIVE_SUM)	hCAGE UBERON:0000995	-	hCAGE	UBERON:0000995	uterus	tissue		fantom						120.222	0.995394	0.995394	chr20:31665769-32714345:.
chr7:23490432:A>G		rs62468795	7	23530051	23490432	A	G										cage	CenterMaskScorer(requested_output=CAGE, width=501, aggregation_type=ACTIVE_SUM)	hCAGE UBERON:0000995	+	hCAGE	UBERON:0000995	uterus	tissue		fantom						167.413	0.995394	0.995394	chr7:22966144-24014720:.
chr14:92652324:A>G		rs3742716	14	93118669	92652324	A	G										cage	CenterMaskScorer(requested_output=CAGE, width=501, aggregation_type=ACTIVE_SUM)	hCAGE UBERON:0000995	+	hCAGE	UBERON:0000995	uterus	tissue		fantom						170.736	0.995394	0.995394	chr14:92128036-93176612:.
chr11:30334265:A>G		rs10835654	11	30355812	30334265	A	G										cage	CenterMaskScorer(requested_output=CAGE, width=501, aggregation_type=DIFF_LOG2_SUM)	hCAGE UBERON:0000995	+	hCAGE	UBERON:0000995	uterus	tissue		fantom						-0.29603	-0.995379	0.995379	chr11:29809977-30858553:.
chr7:27168399:T>C		rs2237336	7	27208018	27168399	T	C										cage	CenterMaskScorer(requested_output=CAGE, width=501, aggregation_type=DIFF_LOG2_SUM)	hCAGE UBERON:0000995	+	hCAGE	UBERON:0000995	uterus	tissue		fantom						-0.294322	-0.995379	0.995379	chr7:26644111-27692687:.
chr8:99579717:T>C		rs113983547	8	100591945	99579717	T	C										cage	CenterMaskScorer(requested_output=CAGE, width=501, aggregation_type=DIFF_LOG2_SUM)	hCAGE UBERON:0000995	+	hCAGE	UBERON:0000995	uterus	tissue		fantom						-0.292552	-0.995379	0.995379	chr8:99055429-100104005:.
chr14:92651884:T>C		rs117068593	14	93118229	92651884	T	C										cage	CenterMaskScorer(requested_output=CAGE, width=501, aggregation_type=ACTIVE_SUM)	hCAGE UBERON:0000995	+	hCAGE	UBERON:0000995	uterus	tissue		fantom						157.206	0.995287	0.995287	chr14:92127596-93176172:.
chr4:101347783:T>C		rs2850328	4	102268940	101347783	T	C										cage	CenterMaskScorer(requested_output=CAGE, width=501, aggregation_type=DIFF_LOG2_SUM)	hCAGE UBERON:0000995	+	hCAGE	UBERON:0000995	uterus	tissue		fantom						-0.290784	-0.995271	0.995271	chr4:100823495-101872071:.
chr7:25845791:T>C		rs6461887	7	25885411	25845791	T	C										cage	CenterMaskScorer(requested_output=CAGE, width=501, aggregation_type=DIFF_LOG2_SUM)	hCAGE UBERON:0000995	+	hCAGE	UBERON:0000995	uterus	tissue		fantom						0.263579	0.995271	0.995271	chr7:25321503-26370079:.
chr7:27167069:T>G		rs11773804	7	27206688	27167069	T	G										cage	CenterMaskScorer(requested_output=CAGE, width=501, aggregation_type=ACTIVE_SUM)	hCAGE UBERON:0000995	-	hCAGE	UBERON:0000995	uterus	tissue		fantom						107.96	0.995178	0.995178	chr7:26642781-27691357:.
chr6:29945672:C>G		rs66585529	6	29913449	29945672	C	G										cage	CenterMaskScorer(requested_output=CAGE, width=501, aggregation_type=ACTIVE_SUM)	hCAGE UBERON:0000995	+	hCAGE	UBERON:0000995	uterus	tissue		fantom						151.423	0.995178	0.995178	chr6:29421384-30469960:.
chr1:172203327:A>C		rs11589142	1	172172467	172203327	A	C										cage	CenterMaskScorer(requested_output=CAGE, width=501, aggregation_type=DIFF_LOG2_SUM)	hCAGE UBERON:0000995	+	hCAGE	UBERON:0000995	uterus	tissue		fantom						0.26309	0.995161	0.995161	chr1:171679039-172727615:.
chr2:112784348:A>G		rs2856837	2	113541925	112784348	A	G										cage	CenterMaskScorer(requested_output=CAGE, width=501, aggregation_type=ACTIVE_SUM)	hCAGE UBERON:0000995	-	hCAGE	UBERON:0000995	uterus	tissue		fantom						102.638	0.995066	0.995066	chr2:112260060-113308636:.
chrX:70452805:T>C		rs12010766	X	69672655	70452805	T	C										cage	CenterMaskScorer(requested_output=CAGE, width=501, aggregation_type=ACTIVE_SUM)	hCAGE UBERON:0000995	+	hCAGE	UBERON:0000995	uterus	tissue		fantom						149.613	0.995066	0.995066	chrX:69928517-70977093:.
chr7:27183463:A>T		rs17501111	7	27223082	27183463	A	T										cage	CenterMaskScorer(requested_output=CAGE, width=501, aggregation_type=ACTIVE_SUM)	hCAGE UBERON:0000995	-	hCAGE	UBERON:0000995	uterus	tissue		fantom						102.699	0.995066	0.995066	chr7:26659175-27707751:.
chr18:63293077:T>C		rs4987719	18	60960310	63293077	T	C										cage	CenterMaskScorer(requested_output=CAGE, width=501, aggregation_type=DIFF_LOG2_SUM)	hCAGE UBERON:0000995	-	hCAGE	UBERON:0000995	uterus	tissue		fantom						-0.271396	-0.995048	0.995048	chr18:62768789-63817365:.
chr6:29850119:T>C		rs28725063	6	29817896	29850119	T	C										cage	CenterMaskScorer(requested_output=CAGE, width=501, aggregation_type=DIFF_LOG2_SUM)	hCAGE UBERON:0000995	+	hCAGE	UBERON:0000995	uterus	tissue		fantom						0.255384	0.995048	0.995048	chr6:29325831-30374407:.
chr4:94558221:A>G	PDLIM5/4q22.3	rs2510770	4	95479372	94558221	A	G										cage	CenterMaskScorer(requested_output=CAGE, width=501, aggregation_type=DIFF_LOG2_SUM)	hCAGE UBERON:0000995	+	hCAGE	UBERON:0000995	uterus	tissue		fantom						-0.278669	-0.994933	0.994933	chr4:94033933-95082509:.	95479372	4
chr17:48199496:A>G		rs8072282	17	46276858	48199496	A	G										cage	CenterMaskScorer(requested_output=CAGE, width=501, aggregation_type=DIFF_LOG2_SUM)	hCAGE UBERON:0000995	-	hCAGE	UBERON:0000995	uterus	tissue		fantom						0.243985	0.994933	0.994933	chr17:47675208-48723784:.
chr7:836147:A>G		rs4719522	7	875784	836147	A	G										cage	CenterMaskScorer(requested_output=CAGE, width=501, aggregation_type=DIFF_LOG2_SUM)	hCAGE UBERON:0000995	-	hCAGE	UBERON:0000995	uterus	tissue		fantom						0.243623	0.994933	0.994933	chr7:311859-1360435:.
chr6:19805003:A>G		rs112465943	6	19805234	19805003	A	G										cage	CenterMaskScorer(requested_output=CAGE, width=501, aggregation_type=ACTIVE_SUM)	hCAGE UBERON:0000995	-	hCAGE	UBERON:0000995	uterus	tissue		fantom						94.9929	0.994834	0.994834	chr6:19280715-20329291:.
chr9:116686951:C>G		rs11790014	9	119449230	116686951	C	G										cage	CenterMaskScorer(requested_output=CAGE, width=501, aggregation_type=ACTIVE_SUM)	hCAGE UBERON:0000995	-	hCAGE	UBERON:0000995	uterus	tissue		fantom						90.346	0.994714	0.994714	chr9:116162663-117211239:.
chr6:31355288:C>G		rs17881225	6	31323065	31355288	C	G										cage	CenterMaskScorer(requested_output=CAGE, width=501, aggregation_type=ACTIVE_SUM)	hCAGE UBERON:0000995	-	hCAGE	UBERON:0000995	uterus	tissue		fantom						86.631	0.994591	0.994591	chr6:30831000-31879576:.
chr3:49904003:A>G		rs2280406	3	49941436	49904003	A	G										cage	CenterMaskScorer(requested_output=CAGE, width=501, aggregation_type=DIFF_LOG2_SUM)	hCAGE UBERON:0000995	+	hCAGE	UBERON:0000995	uterus	tissue		fantom						-0.265726	-0.994571	0.994571	chr3:49379715-50428291:.
chr5:134524410:T>C		rs329117	5	133860101	134524410	T	C										cage	CenterMaskScorer(requested_output=CAGE, width=501, aggregation_type=DIFF_LOG2_SUM)	hCAGE UBERON:0000995	-	hCAGE	UBERON:0000995	uterus	tissue		fantom						-0.254368	-0.994571	0.994571	chr5:134000122-135048698:.
chr3:101725179:A>G		rs55987447	3	101444023	101725179	A	G										cage	CenterMaskScorer(requested_output=CAGE, width=501, aggregation_type=DIFF_LOG2_SUM)	hCAGE UBERON:0000995	+	hCAGE	UBERON:0000995	uterus	tissue		fantom						0.242668	0.994571	0.994571	chr3:101200891-102249467:.
chr19:46860134:A>G		rs311358	19	47363391	46860134	A	G										cage	CenterMaskScorer(requested_output=CAGE, width=501, aggregation_type=ACTIVE_SUM)	hCAGE UBERON:0000995	+	hCAGE	UBERON:0000995	uterus	tissue		fantom						120.05	0.994466	0.994466	chr19:46335846-47384422:.
chr12:56994202:T>C		rs73131120	12	57387986	56994202	T	C										cage	CenterMaskScorer(requested_output=CAGE, width=501, aggregation_type=DIFF_LOG2_SUM)	hCAGE UBERON:0000995	+	hCAGE	UBERON:0000995	uterus	tissue		fantom						-0.262517	-0.994445	0.994445	chr12:56469914-57518490:.
chr6:125674321:A>G	HEY2/6q22.31	rs2226158	6	125995467	125674321	A	G										cage	CenterMaskScorer(requested_output=CAGE, width=501, aggregation_type=DIFF_LOG2_SUM)	hCAGE UBERON:0000995	+	hCAGE	UBERON:0000995	uterus	tissue		fantom						0.240987	0.994445	0.994445	chr6:125150033-126198609:.	125995467	6
chr12:54028026:T>C		rs10876529	12	54421810	54028026	T	C										cage	CenterMaskScorer(requested_output=CAGE, width=501, aggregation_type=DIFF_LOG2_SUM)	hCAGE UBERON:0000995	+	hCAGE	UBERON:0000995	uterus	tissue		fantom						0.239537	0.994445	0.994445	chr12:53503738-54552314:.
chr1:172142979:A>T		rs10911101	1	172112119	172142979	A	T										cage	CenterMaskScorer(requested_output=CAGE, width=501, aggregation_type=ACTIVE_SUM)	hCAGE UBERON:0000995	-	hCAGE	UBERON:0000995	uterus	tissue		fantom						80.186	0.994337	0.994337	chr1:171618691-172667267:.
chr1:172323065:T>C		rs6694387	1	172292205	172323065	T	C										cage	CenterMaskScorer(requested_output=CAGE, width=501, aggregation_type=DIFF_LOG2_SUM)	hCAGE UBERON:0000995	+	hCAGE	UBERON:0000995	uterus	tissue		fantom						-0.257784	-0.994315	0.994315	chr1:171798777-172847353:.
chr1:115283491:A>G		rs12075799	1	115826112	115283491	A	G										cage	CenterMaskScorer(requested_output=CAGE, width=501, aggregation_type=DIFF_LOG2_SUM)	hCAGE UBERON:0000995	+	hCAGE	UBERON:0000995	uterus	tissue		fantom						0.236084	0.994315	0.994315	chr1:114759203-115807779:.
chr2:187462036:A>G		rs12693471	2	188326763	187462036	A	G										cage	CenterMaskScorer(requested_output=CAGE, width=501, aggregation_type=DIFF_LOG2_SUM)	hCAGE UBERON:0000995	+	hCAGE	UBERON:0000995	uterus	tissue		fantom						0.235986	0.994315	0.994315	chr2:186937748-187986324:.
chr17:65785497:T>C		rs7502798	17	63781615	65785497	T	C										cage	CenterMaskScorer(requested_output=CAGE, width=501, aggregation_type=DIFF_LOG2_SUM)	hCAGE UBERON:0000995	+	hCAGE	UBERON:0000995	uterus	tissue		fantom						0.234065	0.994315	0.994315	chr17:65261209-66309785:.
chr19:17292552:A>G		rs11540855	19	17403361	17292552	A	G										cage	CenterMaskScorer(requested_output=CAGE, width=501, aggregation_type=ACTIVE_SUM)	hCAGE UBERON:0000995	+	hCAGE	UBERON:0000995	uterus	tissue		fantom						112.156	0.994206	0.994206	chr19:16768264-17816840:.
chr1:22001786:T>C		rs12751986	1	22328279	22001786	T	C										cage	CenterMaskScorer(requested_output=CAGE, width=501, aggregation_type=ACTIVE_SUM)	hCAGE UBERON:0000995	+	hCAGE	UBERON:0000995	uterus	tissue		fantom						104.983	0.994071	0.994071	chr1:21477498-22526074:.
chr1:172321792:A>G		rs6424865	1	172290932	172321792	A	G										cage	CenterMaskScorer(requested_output=CAGE, width=501, aggregation_type=DIFF_LOG2_SUM)	hCAGE UBERON:0000995	+	hCAGE	UBERON:0000995	uterus	tissue		fantom						0.228672	0.994048	0.994048	chr1:171797504-172846080:.
chr3:50000507:A>G		rs6767381	3	50037940	50000507	A	G										cage	CenterMaskScorer(requested_output=CAGE, width=501, aggregation_type=ACTIVE_SUM)	hCAGE UBERON:0000995	+	hCAGE	UBERON:0000995	uterus	tissue		fantom						101.319	0.993934	0.993934	chr3:49476219-50524795:.
chr11:32333790:T>G		rs7123725	11	32355336	32333790	T	G										cage	CenterMaskScorer(requested_output=CAGE, width=501, aggregation_type=DIFF_LOG2_SUM)	hCAGE UBERON:0000995	-	hCAGE	UBERON:0000995	uterus	tissue		fantom						0.219016	0.993909	0.993909	chr11:31809502-32858078:.
chr10:88282077:A>C		rs4934390	10	90041834	88282077	A	C										cage	CenterMaskScorer(requested_output=CAGE, width=501, aggregation_type=DIFF_LOG2_SUM)	hCAGE UBERON:0000995	-	hCAGE	UBERON:0000995	uterus	tissue		fantom						-0.235632	-0.993767	0.993767	chr10:87757789-88806365:.
chr6:152189822:A>G		rs2813524	6	152510957	152189822	A	G										cage	CenterMaskScorer(requested_output=CAGE, width=501, aggregation_type=DIFF_LOG2_SUM)	hCAGE UBERON:0000995	-	hCAGE	UBERON:0000995	uterus	tissue		fantom						0.215432	0.993767	0.993767	chr6:151665534-152714110:.
chr17:48116861:T>C		rs62064954	17	46194223	48116861	T	C										cage	CenterMaskScorer(requested_output=CAGE, width=501, aggregation_type=DIFF_LOG2_SUM)	hCAGE UBERON:0000995	+	hCAGE	UBERON:0000995	uterus	tissue		fantom						0.220514	0.993767	0.993767	chr17:47592573-48641149:.
chr8:115549516:T>C		rs3808437	8	116561743	115549516	T	C										cage	CenterMaskScorer(requested_output=CAGE, width=501, aggregation_type=ACTIVE_SUM)	hCAGE UBERON:0000995	-	hCAGE	UBERON:0000995	uterus	tissue		fantom						65.6679	0.993649	0.993649	chr8:115025228-116073804:.
chr6:151373881:A>G		rs75759229	6	151695016	151373881	A	G										cage	CenterMaskScorer(requested_output=CAGE, width=501, aggregation_type=ACTIVE_SUM)	hCAGE UBERON:0000995	-	hCAGE	UBERON:0000995	uterus	tissue		fantom						67.4024	0.993649	0.993649	chr6:150849593-151898169:.
chr15:40045261:T>G		rs9919974	15	40337462	40045261	T	G										cage	CenterMaskScorer(requested_output=CAGE, width=501, aggregation_type=DIFF_LOG2_SUM)	hCAGE UBERON:0000995	-	hCAGE	UBERON:0000995	uterus	tissue		fantom						0.212693	0.993622	0.993622	chr15:39520973-40569549:.
chr8:115623715:T>C		rs2721939	8	116635942	115623715	T	C										cage	CenterMaskScorer(requested_output=CAGE, width=501, aggregation_type=DIFF_LOG2_SUM)	hCAGE UBERON:0000995	+	hCAGE	UBERON:0000995	uterus	tissue		fantom						0.220264	0.993622	0.993622	chr8:115099427-116148003:.
chr18:63317731:A>C		rs1893806	18	60984964	63317731	A	C										cage	CenterMaskScorer(requested_output=CAGE, width=501, aggregation_type=DIFF_LOG2_SUM)	hCAGE UBERON:0000995	+	hCAGE	UBERON:0000995	uterus	tissue		fantom						0.218626	0.993622	0.993622	chr18:62793443-63842019:.
chr6:127147043:A>G		rs2503111	6	127468188	127147043	A	G										cage	CenterMaskScorer(requested_output=CAGE, width=501, aggregation_type=DIFF_LOG2_SUM)	hCAGE UBERON:0000995	+	hCAGE	UBERON:0000995	uterus	tissue		fantom						0.217623	0.993622	0.993622	chr6:126622755-127671331:.
chr3:49359318:T>C		rs3448	3	49396751	49359318	T	C										cage	CenterMaskScorer(requested_output=CAGE, width=501, aggregation_type=ACTIVE_SUM)	hCAGE UBERON:0000995	-	hCAGE	UBERON:0000995	uterus	tissue		fantom						63.1178	0.993502	0.993502	chr3:48835030-49883606:.
chr8:115549597:A>C		rs10097784	8	116561824	115549597	A	C										cage	CenterMaskScorer(requested_output=CAGE, width=501, aggregation_type=ACTIVE_SUM)	hCAGE UBERON:0000995	-	hCAGE	UBERON:0000995	uterus	tissue		fantom						64.3651	0.993502	0.993502	chr8:115025309-116073885:.
chr20:32189997:T>C		rs11907716	20	30777800	32189997	T	C										cage	CenterMaskScorer(requested_output=CAGE, width=501, aggregation_type=ACTIVE_SUM)	hCAGE UBERON:0000995	-	hCAGE	UBERON:0000995	uterus	tissue		fantom						62.6924	0.993502	0.993502	chr20:31665709-32714285:.
chr12:54000713:T>C		rs2241820	12	54394497	54000713	T	C										cage	CenterMaskScorer(requested_output=CAGE, width=501, aggregation_type=ACTIVE_SUM)	hCAGE UBERON:0000995	+	hCAGE	UBERON:0000995	uterus	tissue		fantom						90.0646	0.993502	0.993502	chr12:53476425-54525001:.
chrX:132131347:T>C		rs1972475	X	131265375	132131347	T	C										cage	CenterMaskScorer(requested_output=CAGE, width=501, aggregation_type=DIFF_LOG2_SUM)	hCAGE UBERON:0000995	-	hCAGE	UBERON:0000995	uterus	tissue		fantom						0.208355	0.993474	0.993474	chrX:131607059-132655635:.
chr4:55125900:A>G		rs55713360	4	55992067	55125900	A	G										cage	CenterMaskScorer(requested_output=CAGE, width=501, aggregation_type=DIFF_LOG2_SUM)	hCAGE UBERON:0000995	+	hCAGE	UBERON:0000995	uterus	tissue		fantom						0.213377	0.993474	0.993474	chr4:54601612-55650188:.
chr6:127118152:T>G		rs2800709	6	127439297	127118152	T	G										cage	CenterMaskScorer(requested_output=CAGE, width=501, aggregation_type=ACTIVE_SUM)	hCAGE UBERON:0000995	+	hCAGE	UBERON:0000995	uterus	tissue		fantom						86.1497	0.993351	0.993351	chr6:126593864-127642440:.
chr7:23530965:T>G		rs1046135	7	23570584	23530965	T	G										cage	CenterMaskScorer(requested_output=CAGE, width=501, aggregation_type=ACTIVE_SUM)	hCAGE UBERON:0000995	-	hCAGE	UBERON:0000995	uterus	tissue		fantom						60.5045	0.993351	0.993351	chr7:23006677-24055253:.
chr4:95049353:A>G		rs6816624	4	95970504	95049353	A	G										cage	CenterMaskScorer(requested_output=CAGE, width=501, aggregation_type=ACTIVE_SUM)	hCAGE UBERON:0000995	+	hCAGE	UBERON:0000995	uterus	tissue		fantom						85.7507	0.993351	0.993351	chr4:94525065-95573641:.
chr6:111733983:A>G		rs12205980	6	112055186	111733983	A	G										cage	CenterMaskScorer(requested_output=CAGE, width=501, aggregation_type=DIFF_LOG2_SUM)	hCAGE UBERON:0000995	-	hCAGE	UBERON:0000995	uterus	tissue		fantom						0.206888	0.993322	0.993322	chr6:111209695-112258271:.
chr7:27174938:T>C		rs3779456	7	27214557	27174938	T	C										cage	CenterMaskScorer(requested_output=CAGE, width=501, aggregation_type=ACTIVE_SUM)	hCAGE UBERON:0000995	-	hCAGE	UBERON:0000995	uterus	tissue		fantom						59.1142	0.993197	0.993197	chr7:26650650-27699226:.
chr2:187466457:A>T		rs13392310	2	188331184	187466457	A	T										cage	CenterMaskScorer(requested_output=CAGE, width=501, aggregation_type=ACTIVE_SUM)	hCAGE UBERON:0000995	-	hCAGE	UBERON:0000995	uterus	tissue		fantom						58.6769	0.993197	0.993197	chr2:186942169-187990745:.
chr6:34219589:T>C		rs114088263	6	34187366	34219589	T	C										cage	CenterMaskScorer(requested_output=CAGE, width=501, aggregation_type=ACTIVE_SUM)	hCAGE UBERON:0000995	+	hCAGE	UBERON:0000995	uterus	tissue		fantom						80.3958	0.993197	0.993197	chr6:33695301-34743877:.
chr7:25690188:A>G		rs2014749	7	25729808	25690188	A	G										cage	CenterMaskScorer(requested_output=CAGE, width=501, aggregation_type=ACTIVE_SUM)	hCAGE UBERON:0000995	-	hCAGE	UBERON:0000995	uterus	tissue		fantom						58.8521	0.993197	0.993197	chr7:25165900-26214476:.
chr6:111667056:T>C		rs75283585	6	111988259	111667056	T	C										cage	CenterMaskScorer(requested_output=CAGE, width=501, aggregation_type=DIFF_LOG2_SUM)	hCAGE UBERON:0000995	-	hCAGE	UBERON:0000995	uterus	tissue		fantom						0.203623	0.993167	0.993167	chr6:111142768-112191344:.
chr6:19806715:T>G		rs35292732	6	19806946	19806715	T	G										cage	CenterMaskScorer(requested_output=CAGE, width=501, aggregation_type=DIFF_LOG2_SUM)	hCAGE UBERON:0000995	-	hCAGE	UBERON:0000995	uterus	tissue		fantom						0.20478	0.993167	0.993167	chr6:19282427-20331003:.
chr3:128179690:A>G		rs2999053	3	127898533	128179690	A	G										cage	CenterMaskScorer(requested_output=CAGE, width=501, aggregation_type=DIFF_LOG2_SUM)	hCAGE UBERON:0000995	-	hCAGE	UBERON:0000995	uterus	tissue		fantom						0.202856	0.993167	0.993167	chr3:127655402-128703978:.
chr6:29943170:A>T		rs41545815	6	29910947	29943170	A	T										cage	CenterMaskScorer(requested_output=CAGE, width=501, aggregation_type=ACTIVE_SUM)	hCAGE UBERON:0000995	+	hCAGE	UBERON:0000995	uterus	tissue		fantom						76.1735	0.993039	0.993039	chr6:29418882-30467458:.
chr12:53994163:A>G	HOXC10/12p13.13	rs3803042	12	54387947	53994163	A	G										cage	CenterMaskScorer(requested_output=CAGE, width=501, aggregation_type=ACTIVE_SUM)	hCAGE UBERON:0000995	+	hCAGE	UBERON:0000995	uterus	tissue		fantom						71.6163	0.992878	0.992878	chr12:53469875-54518451:.	54387947	12
chr17:20320977:A>C		rs11658116	17	20224290	20320977	A	C										cage	CenterMaskScorer(requested_output=CAGE, width=501, aggregation_type=ACTIVE_SUM)	hCAGE UBERON:0000995	+	hCAGE	UBERON:0000995	uterus	tissue		fantom						72.9354	0.992878	0.992878	chr17:19796689-20845265:.
chr7:134867451:A>G		rs2075463	7	134552202	134867451	A	G										cage	CenterMaskScorer(requested_output=CAGE, width=501, aggregation_type=ACTIVE_SUM)	hCAGE UBERON:0000995	+	hCAGE	UBERON:0000995	uterus	tissue		fantom						71.3676	0.992878	0.992878	chr7:134343163-135391739:.
chr7:25689798:A>G		rs9639516	7	25729418	25689798	A	G										cage	CenterMaskScorer(requested_output=CAGE, width=501, aggregation_type=ACTIVE_SUM)	hCAGE UBERON:0000995	-	hCAGE	UBERON:0000995	uterus	tissue		fantom						55.2493	0.992878	0.992878	chr7:25165510-26214086:.
chr13:46553818:A>G		rs79960506	13	47127953	46553818	A	G										cage	CenterMaskScorer(requested_output=CAGE, width=501, aggregation_type=ACTIVE_SUM)	hCAGE UBERON:0000995	+	hCAGE	UBERON:0000995	uterus	tissue		fantom						72.7332	0.992878	0.992878	chr13:46029530-47078106:.
chr8:115581355:T>C		rs4326410	8	116593582	115581355	T	C										cage	CenterMaskScorer(requested_output=CAGE, width=501, aggregation_type=ACTIVE_SUM)	hCAGE UBERON:0000995	-	hCAGE	UBERON:0000995	uterus	tissue		fantom						54.2199	0.992878	0.992878	chr8:115057067-116105643:.
chr8:115562634:T>C		rs6469600	8	116574861	115562634	T	C										cage	CenterMaskScorer(requested_output=CAGE, width=501, aggregation_type=ACTIVE_SUM)	hCAGE UBERON:0000995	-	hCAGE	UBERON:0000995	uterus	tissue		fantom						54.0442	0.992878	0.992878	chr8:115038346-116086922:.
chr8:115581371:T>C		rs4599845	8	116593598	115581371	T	C										cage	CenterMaskScorer(requested_output=CAGE, width=501, aggregation_type=ACTIVE_SUM)	hCAGE UBERON:0000995	-	hCAGE	UBERON:0000995	uterus	tissue		fantom						54.0156	0.992878	0.992878	chr8:115057083-116105659:.
chr7:27166848:C>G		rs6461991	7	27206467	27166848	C	G										cage	CenterMaskScorer(requested_output=CAGE, width=501, aggregation_type=ACTIVE_SUM)	hCAGE UBERON:0000995	-	hCAGE	UBERON:0000995	uterus	tissue		fantom						53.7076	0.992878	0.992878	chr7:26642560-27691136:.
chr12:95259965:A>T		rs6538625	12	95653741	95259965	A	T										cage	CenterMaskScorer(requested_output=CAGE, width=501, aggregation_type=ACTIVE_SUM)	hCAGE UBERON:0000995	+	hCAGE	UBERON:0000995	uterus	tissue		fantom						71.8592	0.992878	0.992878	chr12:94735677-95784253:.
chr4:55157917:T>C		rs17774236	4	56024084	55157917	T	C										cage	CenterMaskScorer(requested_output=CAGE, width=501, aggregation_type=DIFF_LOG2_SUM)	hCAGE UBERON:0000995	+	hCAGE	UBERON:0000995	uterus	tissue		fantom						0.202736	0.992845	0.992845	chr4:54633629-55682205:.
chr6:152246848:A>G		rs75730028	6	152567983	152246848	A	G										cage	CenterMaskScorer(requested_output=CAGE, width=501, aggregation_type=DIFF_LOG2_SUM)	hCAGE UBERON:0000995	+	hCAGE	UBERON:0000995	uterus	tissue		fantom						0.203406	0.992845	0.992845	chr6:151722560-152771136:.
chr3:50107518:T>C		rs1061474	3	50144951	50107518	T	C										cage	CenterMaskScorer(requested_output=CAGE, width=501, aggregation_type=ACTIVE_SUM)	hCAGE UBERON:0000995	+	hCAGE	UBERON:0000995	uterus	tissue		fantom						69.6711	0.992713	0.992713	chr3:49583230-50631806:.
chr5:134527662:C>G		rs329121	5	133863352	134527662	C	G										cage	CenterMaskScorer(requested_output=CAGE, width=501, aggregation_type=ACTIVE_SUM)	hCAGE UBERON:0000995	-	hCAGE	UBERON:0000995	uterus	tissue		fantom						52.2752	0.992713	0.992713	chr5:134003374-135051950:.
chr6:151397064:T>C		rs10080229	6	151718199	151397064	T	C										cage	CenterMaskScorer(requested_output=CAGE, width=501, aggregation_type=ACTIVE_SUM)	hCAGE UBERON:0000995	+	hCAGE	UBERON:0000995	uterus	tissue		fantom						69.2409	0.992713	0.992713	chr6:150872776-151921352:.
chr10:21517903:A>C		rs946711	10	21806832	21517903	A	C										cage	CenterMaskScorer(requested_output=CAGE, width=501, aggregation_type=ACTIVE_SUM)	hCAGE UBERON:0000995	-	hCAGE	UBERON:0000995	uterus	tissue		fantom						52.3616	0.992713	0.992713	chr10:20993615-22042191:.
chr6:34219555:T>C		rs144229896	6	34187332	34219555	T	C										cage	CenterMaskScorer(requested_output=CAGE, width=501, aggregation_type=ACTIVE_SUM)	hCAGE UBERON:0000995	+	hCAGE	UBERON:0000995	uterus	tissue		fantom						70.6261	0.992713	0.992713	chr6:33695267-34743843:.
chr3:49422917:A>G		rs1464569	3	49460350	49422917	A	G										cage	CenterMaskScorer(requested_output=CAGE, width=501, aggregation_type=ACTIVE_SUM)	hCAGE UBERON:0000995	-	hCAGE	UBERON:0000995	uterus	tissue		fantom						53.0329	0.992713	0.992713	chr3:48898629-49947205:.
chr2:27134751:T>C		rs11678061	2	27357619	27134751	T	C										cage	CenterMaskScorer(requested_output=CAGE, width=501, aggregation_type=DIFF_LOG2_SUM)	hCAGE UBERON:0000995	+	hCAGE	UBERON:0000995	uterus	tissue		fantom						-0.220927	-0.992679	0.992679	chr2:26610463-27659039:.
chr6:34236508:A>G		rs6937622	6	34204285	34236508	A	G										cage	CenterMaskScorer(requested_output=CAGE, width=501, aggregation_type=ACTIVE_SUM)	hCAGE UBERON:0000995	-	hCAGE	UBERON:0000995	uterus	tissue		fantom						49.9804	0.992544	0.992544	chr6:33712220-34760796:.
chr2:27070282:T>G		rs1053609	2	27293150	27070282	T	G										cage	CenterMaskScorer(requested_output=CAGE, width=501, aggregation_type=ACTIVE_SUM)	hCAGE UBERON:0000995	-	hCAGE	UBERON:0000995	uterus	tissue		fantom						51.1014	0.992544	0.992544	chr2:26545994-27594570:.
chr8:115586972:T>G		rs2293889	8	116599199	115586972	T	G										cage	CenterMaskScorer(requested_output=CAGE, width=501, aggregation_type=ACTIVE_SUM)	hCAGE UBERON:0000995	-	hCAGE	UBERON:0000995	uterus	tissue		fantom						51.129	0.992544	0.992544	chr8:115062684-116111260:.
chr15:40036091:A>G		rs4770	15	40328292	40036091	A	G										cage	CenterMaskScorer(requested_output=CAGE, width=501, aggregation_type=ACTIVE_SUM)	hCAGE UBERON:0000995	-	hCAGE	UBERON:0000995	uterus	tissue		fantom						49.0408	0.992544	0.992544	chr15:39511803-40560379:.
chr17:20111865:C>G		rs9902032	17	20015178	20111865	C	G										cage	CenterMaskScorer(requested_output=CAGE, width=501, aggregation_type=DIFF_LOG2_SUM)	hCAGE UBERON:0000995	+	hCAGE	UBERON:0000995	uterus	tissue		fantom						-0.21783	-0.992509	0.992509	chr17:19587577-20636153:.
chr3:50160982:T>C		rs2624841	3	50198415	50160982	T	C										cage	CenterMaskScorer(requested_output=CAGE, width=501, aggregation_type=DIFF_LOG2_SUM)	hCAGE UBERON:0000995	+	hCAGE	UBERON:0000995	uterus	tissue		fantom						-0.218219	-0.992509	0.992509	chr3:49636694-50685270:.
chr7:25753637:C>G		rs73089698	7	25793257	25753637	C	G										cage	CenterMaskScorer(requested_output=CAGE, width=501, aggregation_type=DIFF_LOG2_SUM)	hCAGE UBERON:0000995	+	hCAGE	UBERON:0000995	uterus	tissue		fantom						-0.216513	-0.992509	0.992509	chr7:25229349-26277925:.
chr1:21955756:T>C		rs75571160	1	22282249	21955756	T	C										cage	CenterMaskScorer(requested_output=CAGE, width=501, aggregation_type=DIFF_LOG2_SUM)	hCAGE UBERON:0000995	-	hCAGE	UBERON:0000995	uterus	tissue		fantom						-0.210464	-0.992509	0.992509	chr1:21431468-22480044:.
chr17:48183004:T>C		rs3792693	17	46260366	48183004	T	C										cage	CenterMaskScorer(requested_output=CAGE, width=501, aggregation_type=DIFF_LOG2_SUM)	hCAGE UBERON:0000995	-	hCAGE	UBERON:0000995	uterus	tissue		fantom						0.193484	0.992509	0.992509	chr17:47658716-48707292:.
chr7:25689796:A>G		rs73089605	7	25729416	25689796	A	G										cage	CenterMaskScorer(requested_output=CAGE, width=501, aggregation_type=ACTIVE_SUM)	hCAGE UBERON:0000995	-	hCAGE	UBERON:0000995	uterus	tissue		fantom						48.2961	0.992371	0.992371	chr7:25165508-26214084:.
chr3:49534029:T>G		rs12583	3	49571462	49534029	T	G										cage	CenterMaskScorer(requested_output=CAGE, width=501, aggregation_type=ACTIVE_SUM)	hCAGE UBERON:0000995	+	hCAGE	UBERON:0000995	uterus	tissue		fantom						62.638	0.992371	0.992371	chr3:49009741-50058317:.
chr6:19804279:T>C		rs79419305	6	19804510	19804279	T	C										cage	CenterMaskScorer(requested_output=CAGE, width=501, aggregation_type=DIFF_LOG2_SUM)	hCAGE UBERON:0000995	-	hCAGE	UBERON:0000995	uterus	tissue		fantom						0.189028	0.992335	0.992335	chr6:19279991-20328567:.
chr17:20011086:A>T		rs1860302	17	19914399	20011086	A	T										cage	CenterMaskScorer(requested_output=CAGE, width=501, aggregation_type=DIFF_LOG2_SUM)	hCAGE UBERON:0000995	+	hCAGE	UBERON:0000995	uterus	tissue		fantom						0.194165	0.992335	0.992335	chr17:19486798-20535374:.
chr21:35072824:T>G		rs2834747	21	36445121	35072824	T	G										cage	CenterMaskScorer(requested_output=CAGE, width=501, aggregation_type=DIFF_LOG2_SUM)	hCAGE UBERON:0000995	+	hCAGE	UBERON:0000995	uterus	tissue		fantom						0.194446	0.992335	0.992335	chr21:34548536-35597112:.
chr12:15209132:C>G		rs7969197	12	15362066	15209132	C	G										cage	CenterMaskScorer(requested_output=CAGE, width=501, aggregation_type=DIFF_LOG2_SUM)	hCAGE UBERON:0000995	+	hCAGE	UBERON:0000995	uterus	tissue		fantom						0.196634	0.992335	0.992335	chr12:14684844-15733420:.
chr17:20204460:T>C		rs2703805	17	20107773	20204460	T	C										cage	CenterMaskScorer(requested_output=CAGE, width=501, aggregation_type=ACTIVE_SUM)	hCAGE UBERON:0000995	+	hCAGE	UBERON:0000995	uterus	tissue		fantom						61.0878	0.992195	0.992195	chr17:19680172-20728748:.
chr12:95255237:A>G		rs4762308	12	95649013	95255237	A	G										cage	CenterMaskScorer(requested_output=CAGE, width=501, aggregation_type=ACTIVE_SUM)	hCAGE UBERON:0000995	+	hCAGE	UBERON:0000995	uterus	tissue		fantom						59.2773	0.992195	0.992195	chr12:94730949-95779525:.
chr6:151763572:C>G		rs2504072	6	152084707	151763572	C	G										cage	CenterMaskScorer(requested_output=CAGE, width=501, aggregation_type=ACTIVE_SUM)	hCAGE UBERON:0000995	+	hCAGE	UBERON:0000995	uterus	tissue		fantom						60.5868	0.992195	0.992195	chr6:151239284-152287860:.
chr7:23564361:T>C		rs7806462	7	23603980	23564361	T	C										cage	CenterMaskScorer(requested_output=CAGE, width=501, aggregation_type=DIFF_LOG2_SUM)	hCAGE UBERON:0000995	-	hCAGE	UBERON:0000995	uterus	tissue		fantom						-0.20202	-0.992156	0.992156	chr7:23040073-24088649:.
chr2:202494843:A>T		rs72925089	2	203359566	202494843	A	T										cage	CenterMaskScorer(requested_output=CAGE, width=501, aggregation_type=DIFF_LOG2_SUM)	hCAGE UBERON:0000995	+	hCAGE	UBERON:0000995	uterus	tissue		fantom						0.192839	0.992156	0.992156	chr2:201970555-203019131:.
chrX:134546517:A>G		rs757309	X	133680547	134546517	A	G										cage	CenterMaskScorer(requested_output=CAGE, width=501, aggregation_type=DIFF_LOG2_SUM)	hCAGE UBERON:0000995	-	hCAGE	UBERON:0000995	uterus	tissue		fantom						0.188037	0.992156	0.992156	chrX:134022229-135070805:.
chr7:134907757:A>C		rs11560395	7	134592508	134907757	A	C										cage	CenterMaskScorer(requested_output=CAGE, width=501, aggregation_type=DIFF_LOG2_SUM)	hCAGE UBERON:0000995	+	hCAGE	UBERON:0000995	uterus	tissue		fantom						0.192182	0.992156	0.992156	chr7:134383469-135432045:.
chr3:50091966:T>C		rs2013208	3	50129399	50091966	T	C										cage	CenterMaskScorer(requested_output=CAGE, width=501, aggregation_type=ACTIVE_SUM)	hCAGE UBERON:0000995	+	hCAGE	UBERON:0000995	uterus	tissue		fantom						57.727	0.992014	0.992014	chr3:49567678-50616254:.
chr6:19804409:T>C		rs7746588	6	19804640	19804409	T	C										cage	CenterMaskScorer(requested_output=CAGE, width=501, aggregation_type=ACTIVE_SUM)	hCAGE UBERON:0000995	-	hCAGE	UBERON:0000995	uterus	tissue		fantom						44.2248	0.992014	0.992014	chr6:19280121-20328697:.
chr13:50387357:C>G		rs471315	13	50961493	50387357	C	G										cage	CenterMaskScorer(requested_output=CAGE, width=501, aggregation_type=ACTIVE_SUM)	hCAGE UBERON:0000995	-	hCAGE	UBERON:0000995	uterus	tissue		fantom						44.3126	0.992014	0.992014	chr13:49863069-50911645:.
chr14:92633522:A>C		rs4904964	14	93099867	92633522	A	C										cage	CenterMaskScorer(requested_output=CAGE, width=501, aggregation_type=DIFF_LOG2_SUM)	hCAGE UBERON:0000995	+	hCAGE	UBERON:0000995	uterus	tissue		fantom						-0.209783	-0.991974	0.991974	chr14:92109234-93157810:.
chr6:152155209:T>G		rs73633307	6	152476344	152155209	T	G										cage	CenterMaskScorer(requested_output=CAGE, width=501, aggregation_type=DIFF_LOG2_SUM)	hCAGE UBERON:0000995	-	hCAGE	UBERON:0000995	uterus	tissue		fantom						-0.199329	-0.991974	0.991974	chr6:151630921-152679497:.
chr1:22342278:T>C		rs4655048	1	22668771	22342278	T	C										cage	CenterMaskScorer(requested_output=CAGE, width=501, aggregation_type=DIFF_LOG2_SUM)	hCAGE UBERON:0000995	+	hCAGE	UBERON:0000995	uterus	tissue		fantom						-0.208096	-0.991974	0.991974	chr1:21817990-22866566:.
chr3:49810209:A>G		rs1799844	3	49847642	49810209	A	G										cage	CenterMaskScorer(requested_output=CAGE, width=501, aggregation_type=ACTIVE_SUM)	hCAGE UBERON:0000995	-	hCAGE	UBERON:0000995	uterus	tissue		fantom						43.0761	0.991829	0.991829	chr3:49285921-50334497:.
chr7:134907837:A>G		rs11536603	7	134592588	134907837	A	G										cage	CenterMaskScorer(requested_output=CAGE, width=501, aggregation_type=DIFF_LOG2_SUM)	hCAGE UBERON:0000995	+	hCAGE	UBERON:0000995	uterus	tissue		fantom						0.188229	0.991788	0.991788	chr7:134383549-135432125:.
chr4:54976306:A>G		rs13138898	4	55842473	54976306	A	G										cage	CenterMaskScorer(requested_output=CAGE, width=501, aggregation_type=DIFF_LOG2_SUM)	hCAGE UBERON:0000995	-	hCAGE	UBERON:0000995	uterus	tissue		fantom						0.181207	0.991788	0.991788	chr4:54452018-55500594:.
chr6:170044654:C>G		rs9460114	6	170359878	170044654	C	G										cage	CenterMaskScorer(requested_output=CAGE, width=501, aggregation_type=DIFF_LOG2_SUM)	hCAGE UBERON:0000995	+	hCAGE	UBERON:0000995	uterus	tissue		fantom						0.187871	0.991788	0.991788	chr6:169520366-170568942:.
chr3:49128636:T>C		rs9865051	3	49166069	49128636	T	C										cage	CenterMaskScorer(requested_output=CAGE, width=501, aggregation_type=ACTIVE_SUM)	hCAGE UBERON:0000995	-	hCAGE	UBERON:0000995	uterus	tissue		fantom						41.0929	0.99164	0.99164	chr3:48604348-49652924:.
chrX:71067833:C>G		rs62609561	X	70287683	71067833	C	G										cage	CenterMaskScorer(requested_output=CAGE, width=501, aggregation_type=ACTIVE_SUM)	hCAGE UBERON:0000995	-	hCAGE	UBERON:0000995	uterus	tissue		fantom						42.3956	0.99164	0.99164	chrX:70543545-71592121:.
chr6:29945921:C>G		rs78841522	6	29913698	29945921	C	G										cage	CenterMaskScorer(requested_output=CAGE, width=501, aggregation_type=ACTIVE_SUM)	hCAGE UBERON:0000995	+	hCAGE	UBERON:0000995	uterus	tissue		fantom						54.4747	0.99164	0.99164	chr6:29421633-30470209:.
chr7:841643:T>G		rs4256502	7	881280	841643	T	G										cage	CenterMaskScorer(requested_output=CAGE, width=501, aggregation_type=DIFF_LOG2_SUM)	hCAGE UBERON:0000995	+	hCAGE	UBERON:0000995	uterus	tissue		fantom						0.184269	0.991597	0.991597	chr7:317355-1365931:.
chr1:21938858:A>G		rs79899643	1	22265351	21938858	A	G										cage	CenterMaskScorer(requested_output=CAGE, width=501, aggregation_type=DIFF_LOG2_SUM)	hCAGE UBERON:0000995	-	hCAGE	UBERON:0000995	uterus	tissue		fantom						0.180418	0.991597	0.991597	chr1:21414570-22463146:.
chr14:92650006:T>C		rs72699870	14	93116351	92650006	T	C										cage	CenterMaskScorer(requested_output=CAGE, width=501, aggregation_type=DIFF_LOG2_SUM)	hCAGE UBERON:0000995	-	hCAGE	UBERON:0000995	uterus	tissue		fantom						0.179417	0.991597	0.991597	chr14:92125718-93174294:.
chr20:32194310:A>G		rs6061216	20	30782113	32194310	A	G										cage	CenterMaskScorer(requested_output=CAGE, width=501, aggregation_type=ACTIVE_SUM)	hCAGE UBERON:0000995	-	hCAGE	UBERON:0000995	uterus	tissue		fantom						40.1737	0.991447	0.991447	chr20:31670022-32718598:.
chr13:46554131:T>C		rs9567701	13	47128266	46554131	T	C										cage	CenterMaskScorer(requested_output=CAGE, width=501, aggregation_type=ACTIVE_SUM)	hCAGE UBERON:0000995	-	hCAGE	UBERON:0000995	uterus	tissue		fantom						40.2841	0.991447	0.991447	chr13:46029843-47078419:.
chr12:56994414:T>C		rs2279373	12	57388198	56994414	T	C										cage	CenterMaskScorer(requested_output=CAGE, width=501, aggregation_type=ACTIVE_SUM)	hCAGE UBERON:0000995	+	hCAGE	UBERON:0000995	uterus	tissue		fantom						52.6452	0.991447	0.991447	chr12:56470126-57518702:.
chr4:101346296:A>G		rs2583391	4	102267453	101346296	A	G										cage	CenterMaskScorer(requested_output=CAGE, width=501, aggregation_type=ACTIVE_SUM)	hCAGE UBERON:0000995	-	hCAGE	UBERON:0000995	uterus	tissue		fantom						40.4708	0.991447	0.991447	chr4:100822008-101870584:.
chr7:25725710:A>G		rs10486413	7	25765330	25725710	A	G										cage	CenterMaskScorer(requested_output=CAGE, width=501, aggregation_type=DIFF_LOG2_SUM)	hCAGE UBERON:0000995	-	hCAGE	UBERON:0000995	uterus	tissue		fantom						0.178243	0.991401	0.991401	chr7:25201422-26249998:.
chr3:49238644:T>C		rs10154992	3	49276077	49238644	T	C										cage	CenterMaskScorer(requested_output=CAGE, width=501, aggregation_type=DIFF_LOG2_SUM)	hCAGE UBERON:0000995	+	hCAGE	UBERON:0000995	uterus	tissue		fantom						0.182179	0.991401	0.991401	chr3:48714356-49762932:.
chr6:151740339:T>G		rs2982550	6	152061474	151740339	T	G										cage	CenterMaskScorer(requested_output=CAGE, width=501, aggregation_type=DIFF_LOG2_SUM)	hCAGE UBERON:0000995	+	hCAGE	UBERON:0000995	uterus	tissue		fantom						0.183856	0.991401	0.991401	chr6:151216051-152264627:.
chr7:27197834:T>C		rs2189239	7	27237453	27197834	T	C										cage	CenterMaskScorer(requested_output=CAGE, width=501, aggregation_type=ACTIVE_SUM)	hCAGE UBERON:0000995	-	hCAGE	UBERON:0000995	uterus	tissue		fantom						39.3616	0.991249	0.991249	chr7:26673546-27722122:.
chr12:54034227:A>C		rs2071449	12	54428011	54034227	A	C										cage	CenterMaskScorer(requested_output=CAGE, width=501, aggregation_type=ACTIVE_SUM)	hCAGE UBERON:0000995	+	hCAGE	UBERON:0000995	uterus	tissue		fantom						50.0495	0.991249	0.991249	chr12:53509939-54558515:.
chr4:94654450:T>C		rs2280003	4	95575601	94654450	T	C										cage	CenterMaskScorer(requested_output=CAGE, width=501, aggregation_type=ACTIVE_SUM)	hCAGE UBERON:0000995	+	hCAGE	UBERON:0000995	uterus	tissue		fantom						48.9609	0.991249	0.991249	chr4:94130162-95178738:.
chr8:99275351:C>G		rs7840337	8	100287579	99275351	C	G										cage	CenterMaskScorer(requested_output=CAGE, width=501, aggregation_type=ACTIVE_SUM)	hCAGE UBERON:0000995	+	hCAGE	UBERON:0000995	uterus	tissue		fantom						50.3043	0.991249	0.991249	chr8:98751063-99799639:.
chr12:56994326:T>G		rs67476535	12	57388110	56994326	T	G										cage	CenterMaskScorer(requested_output=CAGE, width=501, aggregation_type=ACTIVE_SUM)	hCAGE UBERON:0000995	+	hCAGE	UBERON:0000995	uterus	tissue		fantom						48.8905	0.991249	0.991249	chr12:56470038-57518614:.
chr3:49387734:A>G		rs62259943	3	49425167	49387734	A	G										cage	CenterMaskScorer(requested_output=CAGE, width=501, aggregation_type=DIFF_LOG2_SUM)	hCAGE UBERON:0000995	-	hCAGE	UBERON:0000995	uterus	tissue		fantom						-0.187626	-0.991201	0.991201	chr3:48863446-49912022:.
chr7:27168661:T>C		rs2071243	7	27208280	27168661	T	C										cage	CenterMaskScorer(requested_output=CAGE, width=501, aggregation_type=DIFF_LOG2_SUM)	hCAGE UBERON:0000995	+	hCAGE	UBERON:0000995	uterus	tissue		fantom						-0.197275	-0.991201	0.991201	chr7:26644373-27692949:.
chr10:21363306:A>G		rs7068408	10	21652235	21363306	A	G										cage	CenterMaskScorer(requested_output=CAGE, width=501, aggregation_type=DIFF_LOG2_SUM)	hCAGE UBERON:0000995	-	hCAGE	UBERON:0000995	uterus	tissue		fantom						0.17497	0.991201	0.991201	chr10:20839018-21887594:.
chr4:55158032:T>C		rs62304733	4	56024199	55158032	T	C										cage	CenterMaskScorer(requested_output=CAGE, width=501, aggregation_type=DIFF_LOG2_SUM)	hCAGE UBERON:0000995	-	hCAGE	UBERON:0000995	uterus	tissue		fantom						0.17342	0.991201	0.991201	chr4:54633744-55682320:.
chr12:54030339:T>C		rs7308105	12	54424123	54030339	T	C										cage	CenterMaskScorer(requested_output=CAGE, width=501, aggregation_type=ACTIVE_SUM)	hCAGE UBERON:0000995	+	hCAGE	UBERON:0000995	uterus	tissue		fantom						47.1533	0.991046	0.991046	chr12:53506051-54554627:.
chr17:65774932:T>C		rs9972954	17	63771050	65774932	T	C										cage	CenterMaskScorer(requested_output=CAGE, width=501, aggregation_type=DIFF_LOG2_SUM)	hCAGE UBERON:0000995	-	hCAGE	UBERON:0000995	uterus	tissue		fantom						-0.183902	-0.990997	0.990997	chr17:65250644-66299220:.
chr12:15362305:A>G		rs1157937	12	15515239	15362305	A	G										cage	CenterMaskScorer(requested_output=CAGE, width=501, aggregation_type=DIFF_LOG2_SUM)	hCAGE UBERON:0000995	+	hCAGE	UBERON:0000995	uterus	tissue		fantom						0.173838	0.990788	0.990788	chr12:14838017-15886593:.
chr6:151719480:A>G		rs3020339	6	152040615	151719480	A	G										cage	CenterMaskScorer(requested_output=CAGE, width=501, aggregation_type=DIFF_LOG2_SUM)	hCAGE UBERON:0000995	+	hCAGE	UBERON:0000995	uterus	tissue		fantom						0.175805	0.990788	0.990788	chr6:151195192-152243768:.
chr12:15215710:A>G		rs7965695	12	15368644	15215710	A	G										cage	CenterMaskScorer(requested_output=CAGE, width=501, aggregation_type=ACTIVE_SUM)	hCAGE UBERON:0000995	-	hCAGE	UBERON:0000995	uterus	tissue		fantom						36.1829	0.990627	0.990627	chr12:14691422-15739998:.
chr10:21695031:A>C		rs1243192	10	21983960	21695031	A	C										cage	CenterMaskScorer(requested_output=CAGE, width=501, aggregation_type=ACTIVE_SUM)	hCAGE UBERON:0000995	+	hCAGE	UBERON:0000995	uterus	tissue		fantom						43.2839	0.990627	0.990627	chr10:21170743-22219319:.
chr7:25725672:A>G		rs17152421	7	25765292	25725672	A	G										cage	CenterMaskScorer(requested_output=CAGE, width=501, aggregation_type=DIFF_LOG2_SUM)	hCAGE UBERON:0000995	-	hCAGE	UBERON:0000995	uterus	tissue		fantom						0.168472	0.990574	0.990574	chr7:25201384-26249960:.
chr10:21600209:A>G		rs6482189	10	21889138	21600209	A	G										cage	CenterMaskScorer(requested_output=CAGE, width=501, aggregation_type=ACTIVE_SUM)	hCAGE UBERON:0000995	+	hCAGE	UBERON:0000995	uterus	tissue		fantom						42.1979	0.990411	0.990411	chr10:21075921-22124497:.
chr10:21600154:T>G		rs12356674	10	21889083	21600154	T	G										cage	CenterMaskScorer(requested_output=CAGE, width=501, aggregation_type=ACTIVE_SUM)	hCAGE UBERON:0000995	+	hCAGE	UBERON:0000995	uterus	tissue		fantom						41.4029	0.990411	0.990411	chr10:21075866-22124442:.
chr8:9680125:A>G		rs12114182	8	9537635	9680125	A	G										cage	CenterMaskScorer(requested_output=CAGE, width=501, aggregation_type=ACTIVE_SUM)	hCAGE UBERON:0000995	+	hCAGE	UBERON:0000995	uterus	tissue		fantom						42.3354	0.990411	0.990411	chr8:9155837-10204413:.
chr6:29944504:A>G		rs1136917	6	29912281	29944504	A	G										cage	CenterMaskScorer(requested_output=CAGE, width=501, aggregation_type=ACTIVE_SUM)	hCAGE UBERON:0000995	+	hCAGE	UBERON:0000995	uterus	tissue		fantom						41.8898	0.990411	0.990411	chr6:29420216-30468792:.
chr17:48252822:T>C		rs2957932	17	46330184	48252822	T	C										cage	CenterMaskScorer(requested_output=CAGE, width=501, aggregation_type=DIFF_LOG2_SUM)	hCAGE UBERON:0000995	-	hCAGE	UBERON:0000995	uterus	tissue		fantom						-0.176417	-0.990355	0.990355	chr17:47728534-48777110:.
chr7:25751447:T>C		rs17152552	7	25791067	25751447	T	C										cage	CenterMaskScorer(requested_output=CAGE, width=501, aggregation_type=DIFF_LOG2_SUM)	hCAGE UBERON:0000995	-	hCAGE	UBERON:0000995	uterus	tissue		fantom						0.166144	0.990355	0.990355	chr7:25227159-26275735:.
chr8:10819032:T>G		rs34653170	8	10676542	10819032	T	G										cage	CenterMaskScorer(requested_output=CAGE, width=501, aggregation_type=DIFF_LOG2_SUM)	hCAGE UBERON:0000995	+	hCAGE	UBERON:0000995	uterus	tissue		fantom						0.169284	0.990355	0.990355	chr8:10294744-11343320:.
chr1:172298279:T>C		rs2757493	1	172267419	172298279	T	C										cage	CenterMaskScorer(requested_output=CAGE, width=501, aggregation_type=DIFF_LOG2_SUM)	hCAGE UBERON:0000995	+	hCAGE	UBERON:0000995	uterus	tissue		fantom						0.17161	0.990355	0.990355	chr1:171773991-172822567:.
chr15:40088617:A>G		rs1540686	15	40380818	40088617	A	G										cage	CenterMaskScorer(requested_output=CAGE, width=501, aggregation_type=DIFF_LOG2_SUM)	hCAGE UBERON:0000995	-	hCAGE	UBERON:0000995	uterus	tissue		fantom						0.165596	0.990355	0.990355	chr15:39564329-40612905:.
chrX:71059642:A>C		rs6780	X	70279492	71059642	A	C										cage	CenterMaskScorer(requested_output=CAGE, width=501, aggregation_type=ACTIVE_SUM)	hCAGE UBERON:0000995	-	hCAGE	UBERON:0000995	uterus	tissue		fantom						33.7366	0.990189	0.990189	chrX:70535354-71583930:.
chr4:94666524:T>C		rs1043848	4	95587675	94666524	T	C										cage	CenterMaskScorer(requested_output=CAGE, width=501, aggregation_type=ACTIVE_SUM)	hCAGE UBERON:0000995	+	hCAGE	UBERON:0000995	uterus	tissue		fantom						40.2839	0.990189	0.990189	chr4:94142236-95190812:.
chr6:29944520:A>G		rs1136949	6	29912297	29944520	A	G										cage	CenterMaskScorer(requested_output=CAGE, width=501, aggregation_type=ACTIVE_SUM)	hCAGE UBERON:0000995	+	hCAGE	UBERON:0000995	uterus	tissue		fantom						40.1752	0.990189	0.990189	chr6:29420232-30468808:.
chr1:172323065:T>C		rs6694387	1	172292205	172323065	T	C										cage	CenterMaskScorer(requested_output=CAGE, width=501, aggregation_type=ACTIVE_SUM)	hCAGE UBERON:0000995	+	hCAGE	UBERON:0000995	uterus	tissue		fantom						39.7829	0.990189	0.990189	chr1:171798777-172847353:.
chr1:172230108:A>T		rs6701414	1	172199248	172230108	A	T										cage	CenterMaskScorer(requested_output=CAGE, width=501, aggregation_type=DIFF_LOG2_SUM)	hCAGE UBERON:0000995	-	hCAGE	UBERON:0000995	uterus	tissue		fantom						0.16385	0.990131	0.990131	chr1:171705820-172754396:.
chr12:95216444:A>G		rs7310833	12	95610220	95216444	A	G										cage	CenterMaskScorer(requested_output=CAGE, width=501, aggregation_type=ACTIVE_SUM)	hCAGE UBERON:0000995	-	hCAGE	UBERON:0000995	uterus	tissue		fantom						33.5038	0.989962	0.989962	chr12:94692156-95740732:.
chr8:115581092:T>C		rs7011494	8	116593319	115581092	T	C										cage	CenterMaskScorer(requested_output=CAGE, width=501, aggregation_type=ACTIVE_SUM)	hCAGE UBERON:0000995	-	hCAGE	UBERON:0000995	uterus	tissue		fantom						33.2215	0.989962	0.989962	chr8:115056804-116105380:.
chr3:49869678:A>C		rs6446187	3	49907111	49869678	A	C										cage	CenterMaskScorer(requested_output=CAGE, width=501, aggregation_type=ACTIVE_SUM)	hCAGE UBERON:0000995	-	hCAGE	UBERON:0000995	uterus	tissue		fantom						33.2179	0.989962	0.989962	chr3:49345390-50393966:.
chr15:41711118:A>G		rs61736063	15	42003316	41711118	A	G										cage	CenterMaskScorer(requested_output=CAGE, width=501, aggregation_type=ACTIVE_SUM)	hCAGE UBERON:0000995	+	hCAGE	UBERON:0000995	uterus	tissue		fantom						38.4091	0.989962	0.989962	chr15:41186830-42235406:.
chr3:49315089:A>T		rs9881860	3	49352522	49315089	A	T										cage	CenterMaskScorer(requested_output=CAGE, width=501, aggregation_type=DIFF_LOG2_SUM)	hCAGE UBERON:0000995	-	hCAGE	UBERON:0000995	uterus	tissue		fantom						-0.168734	-0.989902	0.989902	chr3:48790801-49839377:.
chr4:55158012:A>G		rs17081840	4	56024179	55158012	A	G										cage	CenterMaskScorer(requested_output=CAGE, width=501, aggregation_type=DIFF_LOG2_SUM)	hCAGE UBERON:0000995	+	hCAGE	UBERON:0000995	uterus	tissue		fantom						-0.181305	-0.989902	0.989902	chr4:54633724-55682300:.
chr14:92647202:T>C		rs7151531	14	93113547	92647202	T	C										cage	CenterMaskScorer(requested_output=CAGE, width=501, aggregation_type=DIFF_LOG2_SUM)	hCAGE UBERON:0000995	+	hCAGE	UBERON:0000995	uterus	tissue		fantom						0.165769	0.989902	0.989902	chr14:92122914-93171490:.
chr8:115612652:A>G		rs2245221	8	116624879	115612652	A	G										cage	CenterMaskScorer(requested_output=CAGE, width=501, aggregation_type=ACTIVE_SUM)	hCAGE UBERON:0000995	-	hCAGE	UBERON:0000995	uterus	tissue		fantom						32.3545	0.98973	0.98973	chr8:115088364-116136940:.
chr6:29942222:T>C		rs35158227	6	29909999	29942222	T	C										cage	CenterMaskScorer(requested_output=CAGE, width=501, aggregation_type=ACTIVE_SUM)	hCAGE UBERON:0000995	+	hCAGE	UBERON:0000995	uterus	tissue		fantom						36.8986	0.98973	0.98973	chr6:29417934-30466510:.
chr2:27036926:A>G		rs13021112	2	27259794	27036926	A	G										cage	CenterMaskScorer(requested_output=CAGE, width=501, aggregation_type=ACTIVE_SUM)	hCAGE UBERON:0000995	+	hCAGE	UBERON:0000995	uterus	tissue		fantom						37.0695	0.98973	0.98973	chr2:26512638-27561214:.
chr3:50110872:C>G		rs2301166	3	50148305	50110872	C	G										cage	CenterMaskScorer(requested_output=CAGE, width=501, aggregation_type=ACTIVE_SUM)	hCAGE UBERON:0000995	+	hCAGE	UBERON:0000995	uterus	tissue		fantom						37.6254	0.98973	0.98973	chr3:49586584-50635160:.
chr8:8783635:T>C		rs2428	8	8641145	8783635	T	C										cage	CenterMaskScorer(requested_output=CAGE, width=501, aggregation_type=DIFF_LOG2_SUM)	hCAGE UBERON:0000995	-	hCAGE	UBERON:0000995	uterus	tissue		fantom						-0.168369	-0.989667	0.989667	chr8:8259347-9307923:.
chr2:27159785:C>G		rs1898923	2	27382653	27159785	C	G										cage	CenterMaskScorer(requested_output=CAGE, width=501, aggregation_type=DIFF_LOG2_SUM)	hCAGE UBERON:0000995	+	hCAGE	UBERON:0000995	uterus	tissue		fantom						-0.179373	-0.989667	0.989667	chr2:26635497-27684073:.
chr13:99879202:A>G		rs8002475	13	100531456	99879202	A	G										cage	CenterMaskScorer(requested_output=CAGE, width=501, aggregation_type=DIFF_LOG2_SUM)	hCAGE UBERON:0000995	-	hCAGE	UBERON:0000995	uterus	tissue		fantom						0.15812	0.989667	0.989667	chr13:99354914-100403490:.
chr4:55124875:T>G		rs12502008	4	55991042	55124875	T	G										cage	CenterMaskScorer(requested_output=CAGE, width=501, aggregation_type=DIFF_LOG2_SUM)	hCAGE UBERON:0000995	-	hCAGE	UBERON:0000995	uterus	tissue		fantom						0.157708	0.989667	0.989667	chr4:54600587-55649163:.
chr6:152271967:A>G		rs6904757	6	152593102	152271967	A	G										cage	CenterMaskScorer(requested_output=CAGE, width=501, aggregation_type=DIFF_LOG2_SUM)	hCAGE UBERON:0000995	-	hCAGE	UBERON:0000995	uterus	tissue		fantom						0.15747	0.989667	0.989667	chr6:151747679-152796255:.
chr7:140459051:C>G		rs2272095	7	140158851	140459051	C	G										cage	CenterMaskScorer(requested_output=CAGE, width=501, aggregation_type=ACTIVE_SUM)	hCAGE UBERON:0000995	-	hCAGE	UBERON:0000995	uterus	tissue		fantom						31.5961	0.989493	0.989493	chr7:139934763-140983339:.
chr7:25689798:A>G		rs9639516	7	25729418	25689798	A	G										cage	CenterMaskScorer(requested_output=CAGE, width=501, aggregation_type=DIFF_LOG2_SUM)	hCAGE UBERON:0000995	-	hCAGE	UBERON:0000995	uterus	tissue		fantom						-0.16511	-0.989427	0.989427	chr7:25165510-26214086:.
chr11:32310325:C>G		rs12422056	11	32331871	32310325	C	G										cage	CenterMaskScorer(requested_output=CAGE, width=501, aggregation_type=DIFF_LOG2_SUM)	hCAGE UBERON:0000995	-	hCAGE	UBERON:0000995	uterus	tissue		fantom						0.154603	0.989427	0.989427	chr11:31786037-32834613:.
chr2:11581409:T>G	GREB1/2p25.1	rs11674184	2	11721535	11581409	T	G										cage	CenterMaskScorer(requested_output=CAGE, width=501, aggregation_type=DIFF_LOG2_SUM)	hCAGE UBERON:0000995	+	hCAGE	UBERON:0000995	uterus	tissue		fantom						0.160666	0.989427	0.989427	chr2:11057121-12105697:.	11721535	2
chr14:92605191:A>G		rs77503186	14	93071536	92605191	A	G										cage	CenterMaskScorer(requested_output=CAGE, width=501, aggregation_type=ACTIVE_SUM)	hCAGE UBERON:0000995	+	hCAGE	UBERON:0000995	uterus	tissue		fantom						35.0691	0.989251	0.989251	chr14:92080903-93129479:.
chr7:892993:C>G		rs10237578	7	932630	892993	C	G										cage	CenterMaskScorer(requested_output=CAGE, width=501, aggregation_type=ACTIVE_SUM)	hCAGE UBERON:0000995	+	hCAGE	UBERON:0000995	uterus	tissue		fantom						34.9885	0.989251	0.989251	chr7:368705-1417281:.
chr10:21861516:A>G		rs2793352	10	22150445	21861516	A	G										cage	CenterMaskScorer(requested_output=CAGE, width=501, aggregation_type=DIFF_LOG2_SUM)	hCAGE UBERON:0000995	-	hCAGE	UBERON:0000995	uterus	tissue		fantom						-0.163116	-0.989182	0.989182	chr10:21337228-22385804:.
chr3:49199961:T>C		rs12629759	3	49237394	49199961	T	C										cage	CenterMaskScorer(requested_output=CAGE, width=501, aggregation_type=DIFF_LOG2_SUM)	hCAGE UBERON:0000995	+	hCAGE	UBERON:0000995	uterus	tissue		fantom						0.158028	0.989182	0.989182	chr3:48675673-49724249:.
chr14:92637384:A>G		rs7143806	14	93103729	92637384	A	G										cage	CenterMaskScorer(requested_output=CAGE, width=501, aggregation_type=DIFF_LOG2_SUM)	hCAGE UBERON:0000995	+	hCAGE	UBERON:0000995	uterus	tissue		fantom						0.157906	0.989182	0.989182	chr14:92113096-93161672:.
chr6:29956663:T>C		rs17179851	6	29924440	29956663	T	C										cage	CenterMaskScorer(requested_output=CAGE, width=501, aggregation_type=DIFF_LOG2_SUM)	hCAGE UBERON:0000995	+	hCAGE	UBERON:0000995	uterus	tissue		fantom						0.158986	0.989182	0.989182	chr6:29432375-30480951:.
chr8:74350917:A>C		rs12545409	8	75263152	74350917	A	C										cage	CenterMaskScorer(requested_output=CAGE, width=501, aggregation_type=DIFF_LOG2_SUM)	hCAGE UBERON:0000995	+	hCAGE	UBERON:0000995	uterus	tissue		fantom						0.158896	0.989182	0.989182	chr8:73826629-74875205:.
chr2:202628570:A>C		rs72926966	2	203493293	202628570	A	C										cage	CenterMaskScorer(requested_output=CAGE, width=501, aggregation_type=DIFF_LOG2_SUM)	hCAGE UBERON:0000995	+	hCAGE	UBERON:0000995	uterus	tissue		fantom						0.159511	0.989182	0.989182	chr2:202104282-203152858:.
chrX:71156019:A>G		rs61495839	X	70375869	71156019	A	G										cage	CenterMaskScorer(requested_output=CAGE, width=501, aggregation_type=ACTIVE_SUM)	hCAGE UBERON:0000995	+	hCAGE	UBERON:0000995	uterus	tissue		fantom						33.0371	0.989003	0.989003	chrX:70631731-71680307:.
chr12:53993593:T>G		rs1109391	12	54387377	53993593	T	G										cage	CenterMaskScorer(requested_output=CAGE, width=501, aggregation_type=ACTIVE_SUM)	hCAGE UBERON:0000995	+	hCAGE	UBERON:0000995	uterus	tissue		fantom						33.7702	0.989003	0.989003	chr12:53469305-54517881:.
chr1:172143814:T>C		rs2819530	1	172112954	172143814	T	C										cage	CenterMaskScorer(requested_output=CAGE, width=501, aggregation_type=ACTIVE_SUM)	hCAGE UBERON:0000995	-	hCAGE	UBERON:0000995	uterus	tissue		fantom						29.2937	0.988749	0.988749	chr1:171619526-172668102:.
chr10:21589478:T>C		rs12783517	10	21878407	21589478	T	C										cage	CenterMaskScorer(requested_output=CAGE, width=501, aggregation_type=ACTIVE_SUM)	hCAGE UBERON:0000995	+	hCAGE	UBERON:0000995	uterus	tissue		fantom						31.9361	0.988749	0.988749	chr10:21065190-22113766:.
chr1:172141625:A>G		rs12047492	1	172110765	172141625	A	G										cage	CenterMaskScorer(requested_output=CAGE, width=501, aggregation_type=ACTIVE_SUM)	hCAGE UBERON:0000995	-	hCAGE	UBERON:0000995	uterus	tissue		fantom						29.0691	0.988749	0.988749	chr1:171617337-172665913:.
chr2:11542670:A>T		rs12620490	2	11682796	11542670	A	T										cage	CenterMaskScorer(requested_output=CAGE, width=501, aggregation_type=ACTIVE_SUM)	hCAGE UBERON:0000995	+	hCAGE	UBERON:0000995	uterus	tissue		fantom						32.2605	0.988749	0.988749	chr2:11018382-12066958:.
chr14:92605012:T>C		rs9671272	14	93071357	92605012	T	C										cage	CenterMaskScorer(requested_output=CAGE, width=501, aggregation_type=ACTIVE_SUM)	hCAGE UBERON:0000995	+	hCAGE	UBERON:0000995	uterus	tissue		fantom						31.7058	0.988749	0.988749	chr14:92080724-93129300:.
chr12:26275860:T>C		rs7975017	12	26428793	26275860	T	C										cage	CenterMaskScorer(requested_output=CAGE, width=501, aggregation_type=DIFF_LOG2_SUM)	hCAGE UBERON:0000995	-	hCAGE	UBERON:0000995	uterus	tissue		fantom						-0.157772	-0.988674	0.988674	chr12:25751572-26800148:.
chrX:132102187:C>G		rs5933075	X	131236215	132102187	C	G										cage	CenterMaskScorer(requested_output=CAGE, width=501, aggregation_type=DIFF_LOG2_SUM)	hCAGE UBERON:0000995	-	hCAGE	UBERON:0000995	uterus	tissue		fantom						-0.157979	-0.988674	0.988674	chrX:131577899-132626475:.
chr7:134916717:T>C		rs2347901	7	134601468	134916717	T	C										cage	CenterMaskScorer(requested_output=CAGE, width=501, aggregation_type=DIFF_LOG2_SUM)	hCAGE UBERON:0000995	-	hCAGE	UBERON:0000995	uterus	tissue		fantom						-0.158777	-0.988674	0.988674	chr7:134392429-135441005:.
chr8:10775649:A>C		rs10100265	8	10633159	10775649	A	C										cage	CenterMaskScorer(requested_output=CAGE, width=501, aggregation_type=DIFF_LOG2_SUM)	hCAGE UBERON:0000995	-	hCAGE	UBERON:0000995	uterus	tissue		fantom						0.149997	0.988674	0.988674	chr8:10251361-11299937:.
chr6:152271966:T>C		rs76190980	6	152593101	152271966	T	C										cage	CenterMaskScorer(requested_output=CAGE, width=501, aggregation_type=DIFF_LOG2_SUM)	hCAGE UBERON:0000995	-	hCAGE	UBERON:0000995	uterus	tissue		fantom						0.148966	0.988674	0.988674	chr6:151747678-152796254:.
chr14:92603635:C>G		rs72697295	14	93069980	92603635	C	G										cage	CenterMaskScorer(requested_output=CAGE, width=501, aggregation_type=DIFF_LOG2_SUM)	hCAGE UBERON:0000995	-	hCAGE	UBERON:0000995	uterus	tissue		fantom						0.149317	0.988674	0.988674	chr14:92079347-93127923:.
chr1:171970150:A>C		rs2038479	1	171939290	171970150	A	C										cage	CenterMaskScorer(requested_output=CAGE, width=501, aggregation_type=DIFF_LOG2_SUM)	hCAGE UBERON:0000995	+	hCAGE	UBERON:0000995	uterus	tissue		fantom						0.153208	0.988674	0.988674	chr1:171445862-172494438:.
chr13:50016702:C>G		rs66756338	13	50590838	50016702	C	G										cage	CenterMaskScorer(requested_output=CAGE, width=501, aggregation_type=ACTIVE_SUM)	hCAGE UBERON:0000995	+	hCAGE	UBERON:0000995	uterus	tissue		fantom						31.4733	0.988489	0.988489	chr13:49492414-50540990:.
chr13:49936063:A>C		rs9670083	13	50510199	49936063	A	C										cage	CenterMaskScorer(requested_output=CAGE, width=501, aggregation_type=DIFF_LOG2_SUM)	hCAGE UBERON:0000995	+	hCAGE	UBERON:0000995	uterus	tissue		fantom						-0.165713	-0.988411	0.988411	chr13:49411775-50460351:.
chr6:127147129:A>C		rs7741021	6	127468274	127147129	A	C										cage	CenterMaskScorer(requested_output=CAGE, width=501, aggregation_type=DIFF_LOG2_SUM)	hCAGE UBERON:0000995	+	hCAGE	UBERON:0000995	uterus	tissue		fantom						0.151749	0.988411	0.988411	chr6:126622841-127671417:.
chr4:94537299:A>C		rs2510778	4	95458450	94537299	A	C										cage	CenterMaskScorer(requested_output=CAGE, width=501, aggregation_type=DIFF_LOG2_SUM)	hCAGE UBERON:0000995	-	hCAGE	UBERON:0000995	uterus	tissue		fantom						0.147687	0.988411	0.988411	chr4:94013011-95061587:.
chr10:21595542:A>G		rs11592565	10	21884471	21595542	A	G										cage	CenterMaskScorer(requested_output=CAGE, width=501, aggregation_type=ACTIVE_SUM)	hCAGE UBERON:0000995	+	hCAGE	UBERON:0000995	uterus	tissue		fantom						29.3616	0.988224	0.988224	chr10:21071254-22119830:.
chr12:95300618:A>G		rs14121	12	95694394	95300618	A	G										cage	CenterMaskScorer(requested_output=CAGE, width=501, aggregation_type=ACTIVE_SUM)	hCAGE UBERON:0000995	+	hCAGE	UBERON:0000995	uterus	tissue		fantom						30.0625	0.988224	0.988224	chr12:94776330-95824906:.
chr3:49119243:A>G		rs4279134	3	49156676	49119243	A	G										cage	CenterMaskScorer(requested_output=CAGE, width=501, aggregation_type=ACTIVE_SUM)	hCAGE UBERON:0000995	-	hCAGE	UBERON:0000995	uterus	tissue		fantom						27.3234	0.988224	0.988224	chr3:48594955-49643531:.
chr6:152306818:A>G		rs36019875	6	152627953	152306818	A	G										cage	CenterMaskScorer(requested_output=CAGE, width=501, aggregation_type=ACTIVE_SUM)	hCAGE UBERON:0000995	-	hCAGE	UBERON:0000995	uterus	tissue		fantom						27.6007	0.988224	0.988224	chr6:151782530-152831106:.
chr12:95297291:T>C		rs17041180	12	95691067	95297291	T	C										cage	CenterMaskScorer(requested_output=CAGE, width=501, aggregation_type=ACTIVE_SUM)	hCAGE UBERON:0000995	+	hCAGE	UBERON:0000995	uterus	tissue		fantom						30.1762	0.988224	0.988224	chr12:94773003-95821579:.
chr14:92604992:T>C		rs9671271	14	93071337	92604992	T	C										cage	CenterMaskScorer(requested_output=CAGE, width=501, aggregation_type=ACTIVE_SUM)	hCAGE UBERON:0000995	+	hCAGE	UBERON:0000995	uterus	tissue		fantom						30.342	0.988224	0.988224	chr14:92080704-93129280:.
chr8:99014047:T>C		rs12547849	8	100026275	99014047	T	C										cage	CenterMaskScorer(requested_output=CAGE, width=501, aggregation_type=ACTIVE_SUM)	hCAGE UBERON:0000995	+	hCAGE	UBERON:0000995	uterus	tissue		fantom						30.2414	0.988224	0.988224	chr8:98489759-99538335:.
chr6:31354710:A>G		rs3819294	6	31322487	31354710	A	G										cage	CenterMaskScorer(requested_output=CAGE, width=501, aggregation_type=ACTIVE_SUM)	hCAGE UBERON:0000995	-	hCAGE	UBERON:0000995	uterus	tissue		fantom						27.3864	0.988224	0.988224	chr6:30830422-31878998:.
chr6:152337081:A>G		rs9479299	6	152658216	152337081	A	G										cage	CenterMaskScorer(requested_output=CAGE, width=501, aggregation_type=DIFF_LOG2_SUM)	hCAGE UBERON:0000995	-	hCAGE	UBERON:0000995	uterus	tissue		fantom						-0.151347	-0.988142	0.988142	chr6:151812793-152861369:.
chr8:98925905:A>G		rs16897128	8	99938133	98925905	A	G										cage	CenterMaskScorer(requested_output=CAGE, width=501, aggregation_type=DIFF_LOG2_SUM)	hCAGE UBERON:0000995	-	hCAGE	UBERON:0000995	uterus	tissue		fantom						-0.151683	-0.988142	0.988142	chr8:98401617-99450193:.
chr15:40074143:A>G		rs62004158	15	40366344	40074143	A	G										cage	CenterMaskScorer(requested_output=CAGE, width=501, aggregation_type=DIFF_LOG2_SUM)	hCAGE UBERON:0000995	-	hCAGE	UBERON:0000995	uterus	tissue		fantom						0.145785	0.988142	0.988142	chr15:39549855-40598431:.
chr12:54013513:A>G		rs4759317	12	54407297	54013513	A	G										cage	CenterMaskScorer(requested_output=CAGE, width=501, aggregation_type=DIFF_LOG2_SUM)	hCAGE UBERON:0000995	-	hCAGE	UBERON:0000995	uterus	tissue		fantom						0.145841	0.988142	0.988142	chr12:53489225-54537801:.
chr14:92603941:T>C		rs78440108	14	93070286	92603941	T	C										cage	CenterMaskScorer(requested_output=CAGE, width=501, aggregation_type=DIFF_LOG2_SUM)	hCAGE UBERON:0000995	-	hCAGE	UBERON:0000995	uterus	tissue		fantom						0.144854	0.988142	0.988142	chr14:92079653-93128229:.
chr3:50171620:T>G		rs3774751	3	50209053	50171620	T	G										cage	CenterMaskScorer(requested_output=CAGE, width=501, aggregation_type=DIFF_LOG2_SUM)	hCAGE UBERON:0000995	+	hCAGE	UBERON:0000995	uterus	tissue		fantom						0.148448	0.988142	0.988142	chr3:49647332-50695908:.
chr8:11559126:A>G		rs11785333	8	11416635	11559126	A	G										cage	CenterMaskScorer(requested_output=CAGE, width=501, aggregation_type=ACTIVE_SUM)	hCAGE UBERON:0000995	+	hCAGE	UBERON:0000995	uterus	tissue		fantom						29.2387	0.987952	0.987952	chr8:11034838-12083414:.
chrX:71145136:T>C		rs5981076	X	70364986	71145136	T	C										cage	CenterMaskScorer(requested_output=CAGE, width=501, aggregation_type=ACTIVE_SUM)	hCAGE UBERON:0000995	+	hCAGE	UBERON:0000995	uterus	tissue		fantom						29.0047	0.987952	0.987952	chrX:70620848-71669424:.
chr12:54031216:T>G		rs56270790	12	54425000	54031216	T	G										cage	CenterMaskScorer(requested_output=CAGE, width=501, aggregation_type=ACTIVE_SUM)	hCAGE UBERON:0000995	+	hCAGE	UBERON:0000995	uterus	tissue		fantom						28.6473	0.987952	0.987952	chr12:53506928-54555504:.
chr1:176553229:T>C		rs12749024	1	176522365	176553229	T	C										cage	CenterMaskScorer(requested_output=CAGE, width=501, aggregation_type=ACTIVE_SUM)	hCAGE UBERON:0000995	+	hCAGE	UBERON:0000995	uterus	tissue		fantom						28.6708	0.987952	0.987952	chr1:176028941-177077517:.
chr1:214377933:A>G		rs3013451	1	214551276	214377933	A	G										cage	CenterMaskScorer(requested_output=CAGE, width=501, aggregation_type=ACTIVE_SUM)	hCAGE UBERON:0000995	-	hCAGE	UBERON:0000995	uterus	tissue		fantom						26.4519	0.987952	0.987952	chr1:213853645-214902221:.
chr3:49478917:A>G		rs9809237	3	49516350	49478917	A	G										cage	CenterMaskScorer(requested_output=CAGE, width=501, aggregation_type=ACTIVE_SUM)	hCAGE UBERON:0000995	+	hCAGE	UBERON:0000995	uterus	tissue		fantom						29.1673	0.987952	0.987952	chr3:48954629-50003205:.
chr8:9771243:A>G		rs11249945	8	9628753	9771243	A	G										cage	CenterMaskScorer(requested_output=CAGE, width=501, aggregation_type=ACTIVE_SUM)	hCAGE UBERON:0000995	+	hCAGE	UBERON:0000995	uterus	tissue		fantom						28.8122	0.987952	0.987952	chr8:9246955-10295531:.
chr3:49469467:T>C		rs9860055	3	49506900	49469467	T	C										cage	CenterMaskScorer(requested_output=CAGE, width=501, aggregation_type=DIFF_LOG2_SUM)	hCAGE UBERON:0000995	+	hCAGE	UBERON:0000995	uterus	tissue		fantom						0.145694	0.987867	0.987867	chr3:48945179-49993755:.
chr6:125689643:A>G		rs2797161	6	126010789	125689643	A	G										cage	CenterMaskScorer(requested_output=CAGE, width=501, aggregation_type=DIFF_LOG2_SUM)	hCAGE UBERON:0000995	-	hCAGE	UBERON:0000995	uterus	tissue		fantom						0.142432	0.987867	0.987867	chr6:125165355-126213931:.
chr6:73748110:T>G		rs12211905	6	74457833	73748110	T	G										cage	CenterMaskScorer(requested_output=CAGE, width=501, aggregation_type=DIFF_LOG2_SUM)	hCAGE UBERON:0000995	+	hCAGE	UBERON:0000995	uterus	tissue		fantom						0.146706	0.987867	0.987867	chr6:73223822-74272398:.
chr1:21957090:A>G		rs6675669	1	22283583	21957090	A	G										cage	CenterMaskScorer(requested_output=CAGE, width=501, aggregation_type=DIFF_LOG2_SUM)	hCAGE UBERON:0000995	-	hCAGE	UBERON:0000995	uterus	tissue		fantom						0.14285	0.987867	0.987867	chr1:21432802-22481378:.
chr7:866991:A>G		rs10950832	7	906628	866991	A	G										cage	CenterMaskScorer(requested_output=CAGE, width=501, aggregation_type=ACTIVE_SUM)	hCAGE UBERON:0000995	+	hCAGE	UBERON:0000995	uterus	tissue		fantom						28.4235	0.987674	0.987674	chr7:342703-1391279:.
chrX:71124913:T>G		rs5030616	X	70344763	71124913	T	G										cage	CenterMaskScorer(requested_output=CAGE, width=501, aggregation_type=ACTIVE_SUM)	hCAGE UBERON:0000995	+	hCAGE	UBERON:0000995	uterus	tissue		fantom						28.4479	0.987674	0.987674	chrX:70600625-71649201:.
chr7:27178800:T>C		rs1859164	7	27218419	27178800	T	C										cage	CenterMaskScorer(requested_output=CAGE, width=501, aggregation_type=ACTIVE_SUM)	hCAGE UBERON:0000995	-	hCAGE	UBERON:0000995	uterus	tissue		fantom						25.9472	0.987674	0.987674	chr7:26654512-27703088:.
chr2:112784242:A>T		rs3783525	2	113541819	112784242	A	T										cage	CenterMaskScorer(requested_output=CAGE, width=501, aggregation_type=ACTIVE_SUM)	hCAGE UBERON:0000995	-	hCAGE	UBERON:0000995	uterus	tissue		fantom						25.7211	0.987674	0.987674	chr2:112259954-113308530:.
chr1:214352260:A>G		rs1472439	1	214525603	214352260	A	G										cage	CenterMaskScorer(requested_output=CAGE, width=501, aggregation_type=ACTIVE_SUM)	hCAGE UBERON:0000995	-	hCAGE	UBERON:0000995	uterus	tissue		fantom						25.3137	0.987674	0.987674	chr1:213827972-214876548:.
chr2:27040254:T>C		rs1866654	2	27263122	27040254	T	C										cage	CenterMaskScorer(requested_output=CAGE, width=501, aggregation_type=ACTIVE_SUM)	hCAGE UBERON:0000995	+	hCAGE	UBERON:0000995	uterus	tissue		fantom						28.4485	0.987674	0.987674	chr2:26515966-27564542:.
chr17:48050394:A>G		rs8079982	17	46127756	48050394	A	G										cage	CenterMaskScorer(requested_output=CAGE, width=501, aggregation_type=ACTIVE_SUM)	hCAGE UBERON:0000995	+	hCAGE	UBERON:0000995	uterus	tissue		fantom						27.8261	0.987674	0.987674	chr17:47526106-48574682:.
chr8:99301343:C>G		rs10104264	8	100313571	99301343	C	G										cage	CenterMaskScorer(requested_output=CAGE, width=501, aggregation_type=DIFF_LOG2_SUM)	hCAGE UBERON:0000995	+	hCAGE	UBERON:0000995	uterus	tissue		fantom						-0.158544	-0.987586	0.987586	chr8:98777055-99825631:.
chr10:88291553:T>C		rs10887796	10	90051310	88291553	T	C										cage	CenterMaskScorer(requested_output=CAGE, width=501, aggregation_type=DIFF_LOG2_SUM)	hCAGE UBERON:0000995	-	hCAGE	UBERON:0000995	uterus	tissue		fantom						-0.148378	-0.987586	0.987586	chr10:87767265-88815841:.
chr5:134525973:T>C		rs329118	5	133861663	134525973	T	C										cage	CenterMaskScorer(requested_output=CAGE, width=501, aggregation_type=DIFF_LOG2_SUM)	hCAGE UBERON:0000995	-	hCAGE	UBERON:0000995	uterus	tissue		fantom						-0.147988	-0.987586	0.987586	chr5:134001685-135050261:.
chr20:32517147:T>C		rs910889	20	31104950	32517147	T	C										cage	CenterMaskScorer(requested_output=CAGE, width=501, aggregation_type=DIFF_LOG2_SUM)	hCAGE UBERON:0000995	+	hCAGE	UBERON:0000995	uterus	tissue		fantom						0.143299	0.987586	0.987586	chr20:31992859-33041435:.
chr1:172286976:T>C		rs2586393	1	172256116	172286976	T	C										cage	CenterMaskScorer(requested_output=CAGE, width=501, aggregation_type=DIFF_LOG2_SUM)	hCAGE UBERON:0000995	-	hCAGE	UBERON:0000995	uterus	tissue		fantom						0.141592	0.987586	0.987586	chr1:171762688-172811264:.
chr3:49340655:A>G		rs4955430	3	49378088	49340655	A	G										cage	CenterMaskScorer(requested_output=CAGE, width=501, aggregation_type=ACTIVE_SUM)	hCAGE UBERON:0000995	-	hCAGE	UBERON:0000995	uterus	tissue		fantom						24.5907	0.98739	0.98739	chr3:48816367-49864943:.
chr8:11559376:T>C		rs4841559	8	11416885	11559376	T	C										cage	CenterMaskScorer(requested_output=CAGE, width=501, aggregation_type=ACTIVE_SUM)	hCAGE UBERON:0000995	+	hCAGE	UBERON:0000995	uterus	tissue		fantom						27.0277	0.98739	0.98739	chr8:11035088-12083664:.
chr10:21589215:A>T		rs35587371	10	21878144	21589215	A	T										cage	CenterMaskScorer(requested_output=CAGE, width=501, aggregation_type=ACTIVE_SUM)	hCAGE UBERON:0000995	+	hCAGE	UBERON:0000995	uterus	tissue		fantom						26.9627	0.98739	0.98739	chr10:21064927-22113503:.
chr8:115547667:A>G		rs3808435	8	116559894	115547667	A	G										cage	CenterMaskScorer(requested_output=CAGE, width=501, aggregation_type=ACTIVE_SUM)	hCAGE UBERON:0000995	-	hCAGE	UBERON:0000995	uterus	tissue		fantom						24.7109	0.98739	0.98739	chr8:115023379-116071955:.
chrX:71125833:T>G		rs73214869	X	70345683	71125833	T	G										cage	CenterMaskScorer(requested_output=CAGE, width=501, aggregation_type=ACTIVE_SUM)	hCAGE UBERON:0000995	+	hCAGE	UBERON:0000995	uterus	tissue		fantom						27.0474	0.98739	0.98739	chrX:70601545-71650121:.
chr1:22293454:A>G		rs71638836	1	22619947	22293454	A	G										cage	CenterMaskScorer(requested_output=CAGE, width=501, aggregation_type=DIFF_LOG2_SUM)	hCAGE UBERON:0000995	+	hCAGE	UBERON:0000995	uterus	tissue		fantom						-0.155279	-0.987298	0.987298	chr1:21769166-22817742:.
chr3:127910002:T>C		rs147058194	3	127628845	127910002	T	C										cage	CenterMaskScorer(requested_output=CAGE, width=501, aggregation_type=DIFF_LOG2_SUM)	hCAGE UBERON:0000995	-	hCAGE	UBERON:0000995	uterus	tissue		fantom						0.139467	0.987298	0.987298	chr3:127385714-128434290:.
chr7:134828597:A>G		rs13233583	7	134513348	134828597	A	G										cage	CenterMaskScorer(requested_output=CAGE, width=501, aggregation_type=DIFF_LOG2_SUM)	hCAGE UBERON:0000995	-	hCAGE	UBERON:0000995	uterus	tissue		fantom						0.139087	0.987298	0.987298	chr7:134304309-135352885:.
chr12:54025136:A>G		rs754133	12	54418920	54025136	A	G										cage	CenterMaskScorer(requested_output=CAGE, width=501, aggregation_type=DIFF_LOG2_SUM)	hCAGE UBERON:0000995	-	hCAGE	UBERON:0000995	uterus	tissue		fantom						0.139629	0.987298	0.987298	chr12:53500848-54549424:.
chrX:71145138:T>C		rs5981077	X	70364988	71145138	T	C										cage	CenterMaskScorer(requested_output=CAGE, width=501, aggregation_type=ACTIVE_SUM)	hCAGE UBERON:0000995	+	hCAGE	UBERON:0000995	uterus	tissue		fantom						26.3992	0.9871	0.9871	chrX:70620850-71669426:.
chr7:23516195:T>C		rs10259241	7	23555814	23516195	T	C										cage	CenterMaskScorer(requested_output=CAGE, width=501, aggregation_type=ACTIVE_SUM)	hCAGE UBERON:0000995	-	hCAGE	UBERON:0000995	uterus	tissue		fantom						24.1911	0.9871	0.9871	chr7:22991907-24040483:.
chr8:9706927:A>G		rs7006985	8	9564437	9706927	A	G										cage	CenterMaskScorer(requested_output=CAGE, width=501, aggregation_type=ACTIVE_SUM)	hCAGE UBERON:0000995	+	hCAGE	UBERON:0000995	uterus	tissue		fantom						26.4485	0.9871	0.9871	chr8:9182639-10231215:.
chr3:49100471:T>G		rs4521268	3	49137904	49100471	T	G										cage	CenterMaskScorer(requested_output=CAGE, width=501, aggregation_type=ACTIVE_SUM)	hCAGE UBERON:0000995	-	hCAGE	UBERON:0000995	uterus	tissue		fantom						24.4384	0.9871	0.9871	chr3:48576183-49624759:.
chr2:11539453:A>G		rs74381889	2	11679579	11539453	A	G										cage	CenterMaskScorer(requested_output=CAGE, width=501, aggregation_type=ACTIVE_SUM)	hCAGE UBERON:0000995	+	hCAGE	UBERON:0000995	uterus	tissue		fantom						26.0573	0.9871	0.9871	chr2:11015165-12063741:.
chr3:49957009:T>G		rs138736131	3	49994442	49957009	T	G										cage	CenterMaskScorer(requested_output=CAGE, width=501, aggregation_type=DIFF_LOG2_SUM)	hCAGE UBERON:0000995	+	hCAGE	UBERON:0000995	uterus	tissue		fantom						-0.153307	-0.987003	0.987003	chr3:49432721-50481297:.
chr7:27175422:T>C		rs6949451	7	27215041	27175422	T	C										cage	CenterMaskScorer(requested_output=CAGE, width=501, aggregation_type=DIFF_LOG2_SUM)	hCAGE UBERON:0000995	+	hCAGE	UBERON:0000995	uterus	tissue		fantom						-0.153468	-0.987003	0.987003	chr7:26651134-27699710:.
chr7:25732783:A>G		rs10951102	7	25772403	25732783	A	G										cage	CenterMaskScorer(requested_output=CAGE, width=501, aggregation_type=DIFF_LOG2_SUM)	hCAGE UBERON:0000995	-	hCAGE	UBERON:0000995	uterus	tissue		fantom						0.136341	0.987003	0.987003	chr7:25208495-26257071:.
chr6:29850350:A>G		rs28669293	6	29818127	29850350	A	G										cage	CenterMaskScorer(requested_output=CAGE, width=501, aggregation_type=DIFF_LOG2_SUM)	hCAGE UBERON:0000995	+	hCAGE	UBERON:0000995	uterus	tissue		fantom						0.140619	0.987003	0.987003	chr6:29326062-30374638:.
chr14:92610181:A>G		rs12887586	14	93076526	92610181	A	G										cage	CenterMaskScorer(requested_output=CAGE, width=501, aggregation_type=DIFF_LOG2_SUM)	hCAGE UBERON:0000995	+	hCAGE	UBERON:0000995	uterus	tissue		fantom						0.139171	0.987003	0.987003	chr14:92085893-93134469:.
chr2:27014746:A>G		rs1465881	2	27237614	27014746	A	G										cage	CenterMaskScorer(requested_output=CAGE, width=501, aggregation_type=DIFF_LOG2_SUM)	hCAGE UBERON:0000995	+	hCAGE	UBERON:0000995	uterus	tissue		fantom						0.140474	0.987003	0.987003	chr2:26490458-27539034:.
chr2:27133410:T>C		rs2289359	2	27356278	27133410	T	C										cage	CenterMaskScorer(requested_output=CAGE, width=501, aggregation_type=ACTIVE_SUM)	hCAGE UBERON:0000995	-	hCAGE	UBERON:0000995	uterus	tissue		fantom						23.1942	0.986803	0.986803	chr2:26609122-27657698:.
chr1:214369476:T>C		rs1135352	1	214542819	214369476	T	C										cage	CenterMaskScorer(requested_output=CAGE, width=501, aggregation_type=ACTIVE_SUM)	hCAGE UBERON:0000995	-	hCAGE	UBERON:0000995	uterus	tissue		fantom						23.2592	0.986803	0.986803	chr1:213845188-214893764:.
chr7:134892089:A>G		rs17168118	7	134576840	134892089	A	G										cage	CenterMaskScorer(requested_output=CAGE, width=501, aggregation_type=DIFF_LOG2_SUM)	hCAGE UBERON:0000995	-	hCAGE	UBERON:0000995	uterus	tissue		fantom						-0.141369	-0.986702	0.986702	chr7:134367801-135416377:.
chr7:25699336:A>G		rs4722500	7	25738956	25699336	A	G										cage	CenterMaskScorer(requested_output=CAGE, width=501, aggregation_type=DIFF_LOG2_SUM)	hCAGE UBERON:0000995	-	hCAGE	UBERON:0000995	uterus	tissue		fantom						0.13417	0.986702	0.986702	chr7:25175048-26223624:.
chr14:92660829:A>T		rs58006834	14	93127174	92660829	A	T										cage	CenterMaskScorer(requested_output=CAGE, width=501, aggregation_type=DIFF_LOG2_SUM)	hCAGE UBERON:0000995	+	hCAGE	UBERON:0000995	uterus	tissue		fantom						0.137907	0.986702	0.986702	chr14:92136541-93185117:.
chr1:21963886:C>G		rs72662482	1	22290379	21963886	C	G										cage	CenterMaskScorer(requested_output=CAGE, width=501, aggregation_type=DIFF_LOG2_SUM)	hCAGE UBERON:0000995	-	hCAGE	UBERON:0000995	uterus	tissue		fantom						0.134073	0.986702	0.986702	chr1:21439598-22488174:.
chr6:29828599:A>C		rs12722477	6	29796376	29828599	A	C										cage	CenterMaskScorer(requested_output=CAGE, width=501, aggregation_type=DIFF_LOG2_SUM)	hCAGE UBERON:0000995	+	hCAGE	UBERON:0000995	uterus	tissue		fantom						0.137499	0.986702	0.986702	chr6:29304311-30352887:.
chr8:115580128:T>C		rs6469601	8	116592355	115580128	T	C										cage	CenterMaskScorer(requested_output=CAGE, width=501, aggregation_type=ACTIVE_SUM)	hCAGE UBERON:0000995	-	hCAGE	UBERON:0000995	uterus	tissue		fantom						22.396	0.986499	0.986499	chr8:115055840-116104416:.
chr10:21699282:A>G		rs56320526	10	21988211	21699282	A	G										cage	CenterMaskScorer(requested_output=CAGE, width=501, aggregation_type=ACTIVE_SUM)	hCAGE UBERON:0000995	+	hCAGE	UBERON:0000995	uterus	tissue		fantom						24.8667	0.986499	0.986499	chr10:21174994-22223570:.
chr3:50011866:T>G		rs7634917	3	50049299	50011866	T	G										cage	CenterMaskScorer(requested_output=CAGE, width=501, aggregation_type=ACTIVE_SUM)	hCAGE UBERON:0000995	+	hCAGE	UBERON:0000995	uterus	tissue		fantom						24.3415	0.986499	0.986499	chr3:49487578-50536154:.
chrX:71119648:T>C		rs12850852	X	70339498	71119648	T	C										cage	CenterMaskScorer(requested_output=CAGE, width=501, aggregation_type=ACTIVE_SUM)	hCAGE UBERON:0000995	+	hCAGE	UBERON:0000995	uterus	tissue		fantom						24.527	0.986499	0.986499	chrX:70595360-71643936:.
chr12:95297220:A>G		rs4762342	12	95690996	95297220	A	G										cage	CenterMaskScorer(requested_output=CAGE, width=501, aggregation_type=ACTIVE_SUM)	hCAGE UBERON:0000995	+	hCAGE	UBERON:0000995	uterus	tissue		fantom						24.3366	0.986499	0.986499	chr12:94772932-95821508:.
chr12:95255772:C>G		rs12368315	12	95649548	95255772	C	G										cage	CenterMaskScorer(requested_output=CAGE, width=501, aggregation_type=ACTIVE_SUM)	hCAGE UBERON:0000995	+	hCAGE	UBERON:0000995	uterus	tissue		fantom						24.4818	0.986499	0.986499	chr12:94731484-95780060:.
chr12:95263160:A>G		rs12305760	12	95656936	95263160	A	G										cage	CenterMaskScorer(requested_output=CAGE, width=501, aggregation_type=ACTIVE_SUM)	hCAGE UBERON:0000995	+	hCAGE	UBERON:0000995	uterus	tissue		fantom						24.4136	0.986499	0.986499	chr12:94738872-95787448:.
chr7:134892089:A>G		rs17168118	7	134576840	134892089	A	G										cage	CenterMaskScorer(requested_output=CAGE, width=501, aggregation_type=ACTIVE_SUM)	hCAGE UBERON:0000995	+	hCAGE	UBERON:0000995	uterus	tissue		fantom						24.9518	0.986499	0.986499	chr7:134367801-135416377:.
chrX:71128494:A>G		rs5030618	X	70348344	71128494	A	G										cage	CenterMaskScorer(requested_output=CAGE, width=501, aggregation_type=ACTIVE_SUM)	hCAGE UBERON:0000995	+	hCAGE	UBERON:0000995	uterus	tissue		fantom						24.3475	0.986499	0.986499	chrX:70604206-71652782:.
chr17:20199454:A>G		rs11204423	17	20102767	20199454	A	G										cage	CenterMaskScorer(requested_output=CAGE, width=501, aggregation_type=DIFF_LOG2_SUM)	hCAGE UBERON:0000995	+	hCAGE	UBERON:0000995	uterus	tissue		fantom						-0.148125	-0.986394	0.986394	chr17:19675166-20723742:.
chr3:50077082:T>C		rs7061	3	50114515	50077082	T	C										cage	CenterMaskScorer(requested_output=CAGE, width=501, aggregation_type=DIFF_LOG2_SUM)	hCAGE UBERON:0000995	-	hCAGE	UBERON:0000995	uterus	tissue		fantom						0.133049	0.986394	0.986394	chr3:49552794-50601370:.
chr15:40103403:A>G		rs11631335	15	40395604	40103403	A	G										cage	CenterMaskScorer(requested_output=CAGE, width=501, aggregation_type=DIFF_LOG2_SUM)	hCAGE UBERON:0000995	+	hCAGE	UBERON:0000995	uterus	tissue		fantom						0.135624	0.986394	0.986394	chr15:39579115-40627691:.
chr8:10776738:T>C		rs10107289	8	10634248	10776738	T	C										cage	CenterMaskScorer(requested_output=CAGE, width=501, aggregation_type=DIFF_LOG2_SUM)	hCAGE UBERON:0000995	+	hCAGE	UBERON:0000995	uterus	tissue		fantom						0.135618	0.986394	0.986394	chr8:10252450-11301026:.
chr19:17260759:T>C		rs12982178	19	17371568	17260759	T	C										cage	CenterMaskScorer(requested_output=CAGE, width=501, aggregation_type=DIFF_LOG2_SUM)	hCAGE UBERON:0000995	-	hCAGE	UBERON:0000995	uterus	tissue		fantom						0.133031	0.986394	0.986394	chr19:16736471-17785047:.
chr2:27133123:T>G		rs2289358	2	27355991	27133123	T	G										cage	CenterMaskScorer(requested_output=CAGE, width=501, aggregation_type=ACTIVE_SUM)	hCAGE UBERON:0000995	-	hCAGE	UBERON:0000995	uterus	tissue		fantom						21.906	0.986188	0.986188	chr2:26608835-27657411:.
chr2:187345487:A>G		rs696092	2	188210214	187345487	A	G										cage	CenterMaskScorer(requested_output=CAGE, width=501, aggregation_type=ACTIVE_SUM)	hCAGE UBERON:0000995	-	hCAGE	UBERON:0000995	uterus	tissue		fantom						22.2527	0.986188	0.986188	chr2:186821199-187869775:.
chr10:21700316:A>G		rs4748761	10	21989245	21700316	A	G										cage	CenterMaskScorer(requested_output=CAGE, width=501, aggregation_type=ACTIVE_SUM)	hCAGE UBERON:0000995	+	hCAGE	UBERON:0000995	uterus	tissue		fantom						23.9677	0.986188	0.986188	chr10:21176028-22224604:.
chr8:25411586:A>C		rs1506869	8	25269102	25411586	A	C										cage	CenterMaskScorer(requested_output=CAGE, width=501, aggregation_type=ACTIVE_SUM)	hCAGE UBERON:0000995	+	hCAGE	UBERON:0000995	uterus	tissue		fantom						23.9853	0.986188	0.986188	chr8:24887298-25935874:.
chr14:92603644:T>C		rs72697297	14	93069989	92603644	T	C										cage	CenterMaskScorer(requested_output=CAGE, width=501, aggregation_type=DIFF_LOG2_SUM)	hCAGE UBERON:0000995	-	hCAGE	UBERON:0000995	uterus	tissue		fantom						-0.137667	-0.986078	0.986078	chr14:92079356-93127932:.
chr10:21912629:C>G		rs2666768	10	22201558	21912629	C	G										cage	CenterMaskScorer(requested_output=CAGE, width=501, aggregation_type=DIFF_LOG2_SUM)	hCAGE UBERON:0000995	-	hCAGE	UBERON:0000995	uterus	tissue		fantom						0.130325	0.986078	0.986078	chr10:21388341-22436917:.
chr12:102051221:T>G		rs2373566	12	102444999	102051221	T	G										cage	CenterMaskScorer(requested_output=CAGE, width=501, aggregation_type=DIFF_LOG2_SUM)	hCAGE UBERON:0000995	-	hCAGE	UBERON:0000995	uterus	tissue		fantom						0.129932	0.986078	0.986078	chr12:101526933-102575509:.
chr12:95253459:A>G		rs7954978	12	95647235	95253459	A	G										cage	CenterMaskScorer(requested_output=CAGE, width=501, aggregation_type=ACTIVE_SUM)	hCAGE UBERON:0000995	+	hCAGE	UBERON:0000995	uterus	tissue		fantom						23.1659	0.98587	0.98587	chr12:94729171-95777747:.
chr10:21605099:A>G		rs11012750	10	21894028	21605099	A	G										cage	CenterMaskScorer(requested_output=CAGE, width=501, aggregation_type=ACTIVE_SUM)	hCAGE UBERON:0000995	+	hCAGE	UBERON:0000995	uterus	tissue		fantom						22.971	0.98587	0.98587	chr10:21080811-22129387:.
chr8:9707090:T>C		rs12542457	8	9564600	9707090	T	C										cage	CenterMaskScorer(requested_output=CAGE, width=501, aggregation_type=ACTIVE_SUM)	hCAGE UBERON:0000995	+	hCAGE	UBERON:0000995	uterus	tissue		fantom						23.3251	0.98587	0.98587	chr8:9182802-10231378:.
chr1:22119498:T>C		rs3765351	1	22445991	22119498	T	C										cage	CenterMaskScorer(requested_output=CAGE, width=501, aggregation_type=ACTIVE_SUM)	hCAGE UBERON:0000995	-	hCAGE	UBERON:0000995	uterus	tissue		fantom						21.2652	0.98587	0.98587	chr1:21595210-22643786:.
chr3:50003880:T>C		rs6765484	3	50041313	50003880	T	C										cage	CenterMaskScorer(requested_output=CAGE, width=501, aggregation_type=ACTIVE_SUM)	hCAGE UBERON:0000995	+	hCAGE	UBERON:0000995	uterus	tissue		fantom						23.1852	0.98587	0.98587	chr3:49479592-50528168:.
chr12:54013657:A>G		rs11170786	12	54407441	54013657	A	G										cage	CenterMaskScorer(requested_output=CAGE, width=501, aggregation_type=ACTIVE_SUM)	hCAGE UBERON:0000995	+	hCAGE	UBERON:0000995	uterus	tissue		fantom						23.1503	0.98587	0.98587	chr12:53489369-54537945:.
chr4:94665128:T>C		rs10590	4	95586279	94665128	T	C										cage	CenterMaskScorer(requested_output=CAGE, width=501, aggregation_type=ACTIVE_SUM)	hCAGE UBERON:0000995	+	hCAGE	UBERON:0000995	uterus	tissue		fantom						23.3876	0.98587	0.98587	chr4:94140840-95189416:.
chr9:133274084:T>C		rs529565	9	136149500	133274084	T	C										cage	CenterMaskScorer(requested_output=CAGE, width=501, aggregation_type=DIFF_LOG2_SUM)	hCAGE UBERON:0000995	+	hCAGE	UBERON:0000995	uterus	tissue		fantom						0.131756	0.985756	0.985756	chr9:132749796-133798372:.
chrX:134551214:A>G		rs2503987	X	133685244	134551214	A	G										cage	CenterMaskScorer(requested_output=CAGE, width=501, aggregation_type=DIFF_LOG2_SUM)	hCAGE UBERON:0000995	-	hCAGE	UBERON:0000995	uterus	tissue		fantom						0.127714	0.985756	0.985756	chrX:134026926-135075502:.
chr12:95264993:A>T		rs7957257	12	95658769	95264993	A	T										cage	CenterMaskScorer(requested_output=CAGE, width=501, aggregation_type=ACTIVE_SUM)	hCAGE UBERON:0000995	+	hCAGE	UBERON:0000995	uterus	tissue		fantom						22.4859	0.985545	0.985545	chr12:94740705-95789281:.
chr3:49199901:T>C		rs12637576	3	49237334	49199901	T	C										cage	CenterMaskScorer(requested_output=CAGE, width=501, aggregation_type=ACTIVE_SUM)	hCAGE UBERON:0000995	+	hCAGE	UBERON:0000995	uterus	tissue		fantom						22.1815	0.985545	0.985545	chr3:48675613-49724189:.
chr10:21607891:T>C		rs11012753	10	21896820	21607891	T	C										cage	CenterMaskScorer(requested_output=CAGE, width=501, aggregation_type=ACTIVE_SUM)	hCAGE UBERON:0000995	+	hCAGE	UBERON:0000995	uterus	tissue		fantom						22.4541	0.985545	0.985545	chr10:21083603-22132179:.
chr7:27177740:A>G	HOXA10/7p15.2	rs6970537	7	27217359	27177740	A	G										cage	CenterMaskScorer(requested_output=CAGE, width=501, aggregation_type=ACTIVE_SUM)	hCAGE UBERON:0000995	-	hCAGE	UBERON:0000995	uterus	tissue		fantom						20.8521	0.985545	0.985545	chr7:26653452-27702028:.	27217359	7
chr4:55125938:C>G		rs28695311	4	55992105	55125938	C	G										cage	CenterMaskScorer(requested_output=CAGE, width=501, aggregation_type=ACTIVE_SUM)	hCAGE UBERON:0000995	+	hCAGE	UBERON:0000995	uterus	tissue		fantom						22.4423	0.985545	0.985545	chr4:54601650-55650226:.
chr2:112784242:A>T		rs3783525	2	113541819	112784242	A	T										cage	CenterMaskScorer(requested_output=CAGE, width=501, aggregation_type=DIFF_LOG2_SUM)	hCAGE UBERON:0000995	-	hCAGE	UBERON:0000995	uterus	tissue		fantom						-0.133107	-0.985426	0.985426	chr2:112259954-113308530:.
chr13:49960562:A>G		rs7997305	13	50534698	49960562	A	G										cage	CenterMaskScorer(requested_output=CAGE, width=501, aggregation_type=DIFF_LOG2_SUM)	hCAGE UBERON:0000995	+	hCAGE	UBERON:0000995	uterus	tissue		fantom						-0.141515	-0.985426	0.985426	chr13:49436274-50484850:.
chr12:15390486:A>T		rs2008652	12	15543420	15390486	A	T										cage	CenterMaskScorer(requested_output=CAGE, width=501, aggregation_type=DIFF_LOG2_SUM)	hCAGE UBERON:0000995	-	hCAGE	UBERON:0000995	uterus	tissue		fantom						-0.13336	-0.985426	0.985426	chr12:14866198-15914774:.
chr7:25718977:T>C		rs9969223	7	25758597	25718977	T	C										cage	CenterMaskScorer(requested_output=CAGE, width=501, aggregation_type=DIFF_LOG2_SUM)	hCAGE UBERON:0000995	-	hCAGE	UBERON:0000995	uterus	tissue		fantom						0.127331	0.985426	0.985426	chr7:25194689-26243265:.
chr6:34246545:C>G		rs1150781	6	34214322	34246545	C	G										cage	CenterMaskScorer(requested_output=CAGE, width=501, aggregation_type=ACTIVE_SUM)	hCAGE UBERON:0000995	-	hCAGE	UBERON:0000995	uterus	tissue		fantom						20.3533	0.985213	0.985213	chr6:33722257-34770833:.
chrX:71136792:T>C		rs12852829	X	70356642	71136792	T	C										cage	CenterMaskScorer(requested_output=CAGE, width=501, aggregation_type=ACTIVE_SUM)	hCAGE UBERON:0000995	+	hCAGE	UBERON:0000995	uterus	tissue		fantom						21.5171	0.985213	0.985213	chrX:70612504-71661080:.
chr12:54026126:T>G		rs12426399	12	54419910	54026126	T	G										cage	CenterMaskScorer(requested_output=CAGE, width=501, aggregation_type=ACTIVE_SUM)	hCAGE UBERON:0000995	+	hCAGE	UBERON:0000995	uterus	tissue		fantom						21.3889	0.985213	0.985213	chr12:53501838-54550414:.
chr6:29945161:A>C		rs147947139	6	29912938	29945161	A	C										cage	CenterMaskScorer(requested_output=CAGE, width=501, aggregation_type=ACTIVE_SUM)	hCAGE UBERON:0000995	+	hCAGE	UBERON:0000995	uterus	tissue		fantom						21.5982	0.985213	0.985213	chr6:29420873-30469449:.
chr8:11456835:T>G		rs35458448	8	11314344	11456835	T	G										cage	CenterMaskScorer(requested_output=CAGE, width=501, aggregation_type=ACTIVE_SUM)	hCAGE UBERON:0000995	-	hCAGE	UBERON:0000995	uterus	tissue		fantom						20.0083	0.985213	0.985213	chr8:10932547-11981123:.
chr4:94759210:C>G		rs12508481	4	95680361	94759210	C	G										cage	CenterMaskScorer(requested_output=CAGE, width=501, aggregation_type=ACTIVE_SUM)	hCAGE UBERON:0000995	-	hCAGE	UBERON:0000995	uterus	tissue		fantom						20.1907	0.985213	0.985213	chr4:94234922-95283498:.
chr12:95300771:A>G		rs1046007	12	95694547	95300771	A	G										cage	CenterMaskScorer(requested_output=CAGE, width=501, aggregation_type=ACTIVE_SUM)	hCAGE UBERON:0000995	+	hCAGE	UBERON:0000995	uterus	tissue		fantom						21.9112	0.985213	0.985213	chr12:94776483-95825059:.
chr8:115572930:T>C		rs2103481	8	116585157	115572930	T	C										cage	CenterMaskScorer(requested_output=CAGE, width=501, aggregation_type=ACTIVE_SUM)	hCAGE UBERON:0000995	-	hCAGE	UBERON:0000995	uterus	tissue		fantom						20.1469	0.985213	0.985213	chr8:115048642-116097218:.
chr1:214353621:T>C		rs1472443	1	214526964	214353621	T	C										cage	CenterMaskScorer(requested_output=CAGE, width=501, aggregation_type=ACTIVE_SUM)	hCAGE UBERON:0000995	-	hCAGE	UBERON:0000995	uterus	tissue		fantom						20.3892	0.985213	0.985213	chr1:213829333-214877909:.
chr8:74404328:A>G		rs13265191	8	75316563	74404328	A	G										cage	CenterMaskScorer(requested_output=CAGE, width=501, aggregation_type=DIFF_LOG2_SUM)	hCAGE UBERON:0000995	+	hCAGE	UBERON:0000995	uterus	tissue		fantom						-0.139339	-0.985088	0.985088	chr8:73880040-74928616:.
chr20:32190057:A>G		rs11907235	20	30777860	32190057	A	G										cage	CenterMaskScorer(requested_output=CAGE, width=501, aggregation_type=DIFF_LOG2_SUM)	hCAGE UBERON:0000995	-	hCAGE	UBERON:0000995	uterus	tissue		fantom						-0.130755	-0.985088	0.985088	chr20:31665769-32714345:.
chr9:133278860:T>C		rs649129	9	136154304	133278860	T	C										cage	CenterMaskScorer(requested_output=CAGE, width=501, aggregation_type=DIFF_LOG2_SUM)	hCAGE UBERON:0000995	-	hCAGE	UBERON:0000995	uterus	tissue		fantom						0.125	0.985088	0.985088	chr9:132754572-133803148:.
chr17:20226841:C>G		rs2703771	17	20130154	20226841	C	G										cage	CenterMaskScorer(requested_output=CAGE, width=501, aggregation_type=ACTIVE_SUM)	hCAGE UBERON:0000995	+	hCAGE	UBERON:0000995	uterus	tissue		fantom						21.2277	0.984873	0.984873	chr17:19702553-20751129:.
chr7:27187169:T>C		rs4722669	7	27226788	27187169	T	C										cage	CenterMaskScorer(requested_output=CAGE, width=501, aggregation_type=ACTIVE_SUM)	hCAGE UBERON:0000995	+	hCAGE	UBERON:0000995	uterus	tissue		fantom						21.2549	0.984873	0.984873	chr7:26662881-27711457:.
chr10:21738715:A>G		rs2050905	10	22027644	21738715	A	G										cage	CenterMaskScorer(requested_output=CAGE, width=501, aggregation_type=ACTIVE_SUM)	hCAGE UBERON:0000995	+	hCAGE	UBERON:0000995	uterus	tissue		fantom						21.2578	0.984873	0.984873	chr10:21214427-22263003:.
chr8:99476459:A>G		rs3134165	8	100488687	99476459	A	G										cage	CenterMaskScorer(requested_output=CAGE, width=501, aggregation_type=ACTIVE_SUM)	hCAGE UBERON:0000995	+	hCAGE	UBERON:0000995	uterus	tissue		fantom						20.7419	0.984873	0.984873	chr8:98952171-100000747:.
chrX:71136092:C>G		rs4844284	X	70355942	71136092	C	G										cage	CenterMaskScorer(requested_output=CAGE, width=501, aggregation_type=ACTIVE_SUM)	hCAGE UBERON:0000995	+	hCAGE	UBERON:0000995	uterus	tissue		fantom						20.9049	0.984873	0.984873	chrX:70611804-71660380:.
chr17:20156511:C>G		rs1974745	17	20059824	20156511	C	G										cage	CenterMaskScorer(requested_output=CAGE, width=501, aggregation_type=ACTIVE_SUM)	hCAGE UBERON:0000995	+	hCAGE	UBERON:0000995	uterus	tissue		fantom						21.2015	0.984873	0.984873	chr17:19632223-20680799:.
chrX:71121319:A>C		rs62609586	X	70341169	71121319	A	C										cage	CenterMaskScorer(requested_output=CAGE, width=501, aggregation_type=ACTIVE_SUM)	hCAGE UBERON:0000995	+	hCAGE	UBERON:0000995	uterus	tissue		fantom						20.9201	0.984873	0.984873	chrX:70597031-71645607:.
chrX:71136032:A>T		rs12839587	X	70355882	71136032	A	T										cage	CenterMaskScorer(requested_output=CAGE, width=501, aggregation_type=ACTIVE_SUM)	hCAGE UBERON:0000995	+	hCAGE	UBERON:0000995	uterus	tissue		fantom						21.1858	0.984873	0.984873	chrX:70611744-71660320:.
chr22:40307884:C>G		rs139910	22	40703888	40307884	C	G										cage	CenterMaskScorer(requested_output=CAGE, width=501, aggregation_type=ACTIVE_SUM)	hCAGE UBERON:0000995	+	hCAGE	UBERON:0000995	uterus	tissue		fantom						20.9485	0.984873	0.984873	chr22:39783596-40832172:.
chr8:115574233:T>C		rs3779881	8	116586460	115574233	T	C										cage	CenterMaskScorer(requested_output=CAGE, width=501, aggregation_type=ACTIVE_SUM)	hCAGE UBERON:0000995	-	hCAGE	UBERON:0000995	uterus	tissue		fantom						19.6939	0.984873	0.984873	chr8:115049945-116098521:.
chr14:92633522:A>C		rs4904964	14	93099867	92633522	A	C										cage	CenterMaskScorer(requested_output=CAGE, width=501, aggregation_type=ACTIVE_SUM)	hCAGE UBERON:0000995	+	hCAGE	UBERON:0000995	uterus	tissue		fantom						21.1185	0.984873	0.984873	chr14:92109234-93157810:.
chr3:49911295:T>C		rs2352984	3	49948728	49911295	T	C										cage	CenterMaskScorer(requested_output=CAGE, width=501, aggregation_type=DIFF_LOG2_SUM)	hCAGE UBERON:0000995	-	hCAGE	UBERON:0000995	uterus	tissue		fantom						-0.129273	-0.984743	0.984743	chr3:49387007-50435583:.
chr8:99337910:T>G		rs3103727	8	100350138	99337910	T	G										cage	CenterMaskScorer(requested_output=CAGE, width=501, aggregation_type=DIFF_LOG2_SUM)	hCAGE UBERON:0000995	+	hCAGE	UBERON:0000995	uterus	tissue		fantom						-0.1363	-0.984743	0.984743	chr8:98813622-99862198:.
chr1:22027552:T>C		rs41307810	1	22354045	22027552	T	C										cage	CenterMaskScorer(requested_output=CAGE, width=501, aggregation_type=DIFF_LOG2_SUM)	hCAGE UBERON:0000995	+	hCAGE	UBERON:0000995	uterus	tissue		fantom						-0.136796	-0.984743	0.984743	chr1:21503264-22551840:.
chr12:15348421:A>C		rs11056440	12	15501355	15348421	A	C										cage	CenterMaskScorer(requested_output=CAGE, width=501, aggregation_type=DIFF_LOG2_SUM)	hCAGE UBERON:0000995	-	hCAGE	UBERON:0000995	uterus	tissue		fantom						0.122401	0.984743	0.984743	chr12:14824133-15872709:.
chr19:43648948:A>G		rs4760	19	44153100	43648948	A	G										cage	CenterMaskScorer(requested_output=CAGE, width=501, aggregation_type=DIFF_LOG2_SUM)	hCAGE UBERON:0000995	+	hCAGE	UBERON:0000995	uterus	tissue		fantom						0.125531	0.984743	0.984743	chr19:43124660-44173236:.
chr12:95115328:T>C		rs55880537	12	95509104	95115328	T	C										cage	CenterMaskScorer(requested_output=CAGE, width=501, aggregation_type=DIFF_LOG2_SUM)	hCAGE UBERON:0000995	-	hCAGE	UBERON:0000995	uterus	tissue		fantom						0.122607	0.984743	0.984743	chr12:94591040-95639616:.
chr8:9654144:A>G		rs1394	8	9511654	9654144	A	G										cage	CenterMaskScorer(requested_output=CAGE, width=501, aggregation_type=DIFF_LOG2_SUM)	hCAGE UBERON:0000995	+	hCAGE	UBERON:0000995	uterus	tissue		fantom						0.124556	0.984743	0.984743	chr8:9129856-10178432:.
chr7:1103006:T>C		rs76238682	7	1142642	1103006	T	C										cage	CenterMaskScorer(requested_output=CAGE, width=501, aggregation_type=DIFF_LOG2_SUM)	hCAGE UBERON:0000995	-	hCAGE	UBERON:0000995	uterus	tissue		fantom						0.123406	0.984743	0.984743	chr7:578718-1627294:.
chr12:15166788:T>C		rs11056382	12	15319722	15166788	T	C										cage	CenterMaskScorer(requested_output=CAGE, width=501, aggregation_type=ACTIVE_SUM)	hCAGE UBERON:0000995	-	hCAGE	UBERON:0000995	uterus	tissue		fantom						19.18	0.984525	0.984525	chr12:14642500-15691076:.
chr8:99121478:T>G		rs7460625	8	100133706	99121478	T	G										cage	CenterMaskScorer(requested_output=CAGE, width=501, aggregation_type=ACTIVE_SUM)	hCAGE UBERON:0000995	+	hCAGE	UBERON:0000995	uterus	tissue		fantom						20.3477	0.984525	0.984525	chr8:98597190-99645766:.
chr6:152339316:A>G		rs71575926	6	152660451	152339316	A	G										cage	CenterMaskScorer(requested_output=CAGE, width=501, aggregation_type=ACTIVE_SUM)	hCAGE UBERON:0000995	-	hCAGE	UBERON:0000995	uterus	tissue		fantom						19.2169	0.984525	0.984525	chr6:151815028-152863604:.
chr6:73824362:A>G		rs3012518	6	74534086	73824362	A	G										cage	CenterMaskScorer(requested_output=CAGE, width=501, aggregation_type=ACTIVE_SUM)	hCAGE UBERON:0000995	+	hCAGE	UBERON:0000995	uterus	tissue		fantom						20.1701	0.984525	0.984525	chr6:73300074-74348650:.
chr7:23468080:A>G		rs6980466	7	23507699	23468080	A	G										cage	CenterMaskScorer(requested_output=CAGE, width=501, aggregation_type=DIFF_LOG2_SUM)	hCAGE UBERON:0000995	-	hCAGE	UBERON:0000995	uterus	tissue		fantom						-0.126868	-0.984389	0.984389	chr7:22943792-23992368:.
chr7:27183463:A>T		rs17501111	7	27223082	27183463	A	T										cage	CenterMaskScorer(requested_output=CAGE, width=501, aggregation_type=DIFF_LOG2_SUM)	hCAGE UBERON:0000995	+	hCAGE	UBERON:0000995	uterus	tissue		fantom						-0.135229	-0.984389	0.984389	chr7:26659175-27707751:.
chr13:50387462:A>G		rs9562964	13	50961598	50387462	A	G										cage	CenterMaskScorer(requested_output=CAGE, width=501, aggregation_type=DIFF_LOG2_SUM)	hCAGE UBERON:0000995	+	hCAGE	UBERON:0000995	uterus	tissue		fantom						0.122744	0.984389	0.984389	chr13:49863174-50911750:.
chr2:11516184:A>G		rs16857565	2	11656310	11516184	A	G										cage	CenterMaskScorer(requested_output=CAGE, width=501, aggregation_type=DIFF_LOG2_SUM)	hCAGE UBERON:0000995	+	hCAGE	UBERON:0000995	uterus	tissue		fantom						0.123448	0.984389	0.984389	chr2:10991896-12040472:.
chr12:102044908:T>G		rs10860833	12	102438686	102044908	T	G										cage	CenterMaskScorer(requested_output=CAGE, width=501, aggregation_type=DIFF_LOG2_SUM)	hCAGE UBERON:0000995	-	hCAGE	UBERON:0000995	uterus	tissue		fantom						0.120859	0.984389	0.984389	chr12:101520620-102569196:.
chr17:20284861:T>C		rs10491107	17	20188174	20284861	T	C										cage	CenterMaskScorer(requested_output=CAGE, width=501, aggregation_type=DIFF_LOG2_SUM)	hCAGE UBERON:0000995	+	hCAGE	UBERON:0000995	uterus	tissue		fantom						0.122378	0.984389	0.984389	chr17:19760573-20809149:.
chr2:187404958:A>G		rs2349315	2	188269685	187404958	A	G										cage	CenterMaskScorer(requested_output=CAGE, width=501, aggregation_type=ACTIVE_SUM)	hCAGE UBERON:0000995	-	hCAGE	UBERON:0000995	uterus	tissue		fantom						18.8473	0.98417	0.98417	chr2:186880670-187929246:.
chr12:14367307:T>C		rs10845987	12	14520241	14367307	T	C										cage	CenterMaskScorer(requested_output=CAGE, width=501, aggregation_type=ACTIVE_SUM)	hCAGE UBERON:0000995	+	hCAGE	UBERON:0000995	uterus	tissue		fantom						19.6185	0.98417	0.98417	chr12:13843019-14891595:.
chr1:21936011:A>G		rs78570036	1	22262504	21936011	A	G										cage	CenterMaskScorer(requested_output=CAGE, width=501, aggregation_type=ACTIVE_SUM)	hCAGE UBERON:0000995	-	hCAGE	UBERON:0000995	uterus	tissue		fantom						19.0954	0.98417	0.98417	chr1:21411723-22460299:.
chr1:172181820:T>C		rs562932	1	172150960	172181820	T	C										cage	CenterMaskScorer(requested_output=CAGE, width=501, aggregation_type=ACTIVE_SUM)	hCAGE UBERON:0000995	+	hCAGE	UBERON:0000995	uterus	tissue		fantom						19.9542	0.98417	0.98417	chr1:171657532-172706108:.
chr8:115581911:T>G		rs2178949	8	116594138	115581911	T	G										cage	CenterMaskScorer(requested_output=CAGE, width=501, aggregation_type=ACTIVE_SUM)	hCAGE UBERON:0000995	-	hCAGE	UBERON:0000995	uterus	tissue		fantom						18.7664	0.98417	0.98417	chr8:115057623-116106199:.
chr12:102050286:T>C		rs7958593	12	102444064	102050286	T	C										cage	CenterMaskScorer(requested_output=CAGE, width=501, aggregation_type=DIFF_LOG2_SUM)	hCAGE UBERON:0000995	-	hCAGE	UBERON:0000995	uterus	tissue		fantom						-0.12467	-0.984028	0.984028	chr12:101525998-102574574:.
chr17:65775216:A>G		rs9972881	17	63771334	65775216	A	G										cage	CenterMaskScorer(requested_output=CAGE, width=501, aggregation_type=DIFF_LOG2_SUM)	hCAGE UBERON:0000995	-	hCAGE	UBERON:0000995	uterus	tissue		fantom						-0.125935	-0.984028	0.984028	chr17:65250928-66299504:.
chr12:54026992:C>G		rs12319419	12	54420776	54026992	C	G										cage	CenterMaskScorer(requested_output=CAGE, width=501, aggregation_type=DIFF_LOG2_SUM)	hCAGE UBERON:0000995	+	hCAGE	UBERON:0000995	uterus	tissue		fantom						-0.133851	-0.984028	0.984028	chr12:53502704-54551280:.
chr12:15225357:T>C		rs11056404	12	15378291	15225357	T	C										cage	CenterMaskScorer(requested_output=CAGE, width=501, aggregation_type=DIFF_LOG2_SUM)	hCAGE UBERON:0000995	-	hCAGE	UBERON:0000995	uterus	tissue		fantom						0.118653	0.984028	0.984028	chr12:14701069-15749645:.
chr12:15215264:T>C		rs7955309	12	15368198	15215264	T	C										cage	CenterMaskScorer(requested_output=CAGE, width=501, aggregation_type=ACTIVE_SUM)	hCAGE UBERON:0000995	-	hCAGE	UBERON:0000995	uterus	tissue		fantom						18.6663	0.983806	0.983806	chr12:14690976-15739552:.
chr2:27026377:A>G		rs3754733	2	27249245	27026377	A	G										cage	CenterMaskScorer(requested_output=CAGE, width=501, aggregation_type=ACTIVE_SUM)	hCAGE UBERON:0000995	+	hCAGE	UBERON:0000995	uterus	tissue		fantom						19.467	0.983806	0.983806	chr2:26502089-27550665:.
chr12:54024382:A>G		rs894736	12	54418166	54024382	A	G										cage	CenterMaskScorer(requested_output=CAGE, width=501, aggregation_type=ACTIVE_SUM)	hCAGE UBERON:0000995	+	hCAGE	UBERON:0000995	uterus	tissue		fantom						19.2218	0.983806	0.983806	chr12:53500094-54548670:.
chr6:127141004:T>C		rs2503106	6	127462149	127141004	T	C										cage	CenterMaskScorer(requested_output=CAGE, width=501, aggregation_type=DIFF_LOG2_SUM)	hCAGE UBERON:0000995	-	hCAGE	UBERON:0000995	uterus	tissue		fantom						-0.123979	-0.983658	0.983658	chr6:126616716-127665292:.
chr10:74548214:T>C		rs10740439	10	76307972	74548214	T	C										cage	CenterMaskScorer(requested_output=CAGE, width=501, aggregation_type=DIFF_LOG2_SUM)	hCAGE UBERON:0000995	+	hCAGE	UBERON:0000995	uterus	tissue		fantom						-0.131972	-0.983658	0.983658	chr10:74023926-75072502:.
chr8:11079301:A>G		rs4841489	8	10936811	11079301	A	G										cage	CenterMaskScorer(requested_output=CAGE, width=501, aggregation_type=DIFF_LOG2_SUM)	hCAGE UBERON:0000995	-	hCAGE	UBERON:0000995	uterus	tissue		fantom						-0.123274	-0.983658	0.983658	chr8:10555013-11603589:.
chr14:92657646:A>G		rs12879040	14	93123991	92657646	A	G										cage	CenterMaskScorer(requested_output=CAGE, width=501, aggregation_type=DIFF_LOG2_SUM)	hCAGE UBERON:0000995	+	hCAGE	UBERON:0000995	uterus	tissue		fantom						0.118288	0.983658	0.983658	chr14:92133358-93181934:.
chr12:95174033:A>G		rs55851053	12	95567809	95174033	A	G										cage	CenterMaskScorer(requested_output=CAGE, width=501, aggregation_type=DIFF_LOG2_SUM)	hCAGE UBERON:0000995	+	hCAGE	UBERON:0000995	uterus	tissue		fantom						0.119001	0.983658	0.983658	chr12:94649745-95698321:.
chr8:10147543:T>C		rs35437983	8	10005053	10147543	T	C										cage	CenterMaskScorer(requested_output=CAGE, width=501, aggregation_type=DIFF_LOG2_SUM)	hCAGE UBERON:0000995	-	hCAGE	UBERON:0000995	uterus	tissue		fantom						0.118295	0.983658	0.983658	chr8:9623255-10671831:.
chr7:25850077:A>G		rs57246313	7	25889697	25850077	A	G										cage	CenterMaskScorer(requested_output=CAGE, width=501, aggregation_type=DIFF_LOG2_SUM)	hCAGE UBERON:0000995	+	hCAGE	UBERON:0000995	uterus	tissue		fantom						0.11838	0.983658	0.983658	chr7:25325789-26374365:.
chr6:152149617:A>C		rs17082236	6	152470752	152149617	A	C										cage	CenterMaskScorer(requested_output=CAGE, width=501, aggregation_type=DIFF_LOG2_SUM)	hCAGE UBERON:0000995	+	hCAGE	UBERON:0000995	uterus	tissue		fantom						0.118115	0.983658	0.983658	chr6:151625329-152673905:.
chr12:54026992:C>G		rs12319419	12	54420776	54026992	C	G										cage	CenterMaskScorer(requested_output=CAGE, width=501, aggregation_type=ACTIVE_SUM)	hCAGE UBERON:0000995	+	hCAGE	UBERON:0000995	uterus	tissue		fantom						18.9064	0.983435	0.983435	chr12:53502704-54551280:.
chr2:11514748:T>C		rs61362255	2	11654874	11514748	T	C										cage	CenterMaskScorer(requested_output=CAGE, width=501, aggregation_type=ACTIVE_SUM)	hCAGE UBERON:0000995	+	hCAGE	UBERON:0000995	uterus	tissue		fantom						18.9621	0.983435	0.983435	chr2:10990460-12039036:.
chr1:172184023:A>G		rs633592	1	172153163	172184023	A	G										cage	CenterMaskScorer(requested_output=CAGE, width=501, aggregation_type=ACTIVE_SUM)	hCAGE UBERON:0000995	+	hCAGE	UBERON:0000995	uterus	tissue		fantom						18.5825	0.983435	0.983435	chr1:171659735-172708311:.
chrX:71120888:A>G		rs4844282	X	70340738	71120888	A	G										cage	CenterMaskScorer(requested_output=CAGE, width=501, aggregation_type=ACTIVE_SUM)	hCAGE UBERON:0000995	+	hCAGE	UBERON:0000995	uterus	tissue		fantom						18.837	0.983435	0.983435	chrX:70596600-71645176:.
chr8:10148016:A>G		rs13252589	8	10005526	10148016	A	G										cage	CenterMaskScorer(requested_output=CAGE, width=501, aggregation_type=DIFF_LOG2_SUM)	hCAGE UBERON:0000995	-	hCAGE	UBERON:0000995	uterus	tissue		fantom						0.116137	0.98328	0.98328	chr8:9623728-10672304:.
chr2:187320077:A>G		rs13417165	2	188184804	187320077	A	G										cage	CenterMaskScorer(requested_output=CAGE, width=501, aggregation_type=DIFF_LOG2_SUM)	hCAGE UBERON:0000995	+	hCAGE	UBERON:0000995	uterus	tissue		fantom						0.116877	0.98328	0.98328	chr2:186795789-187844365:.
chr7:871870:T>C		rs4722018	7	911507	871870	T	C										cage	CenterMaskScorer(requested_output=CAGE, width=501, aggregation_type=DIFF_LOG2_SUM)	hCAGE UBERON:0000995	-	hCAGE	UBERON:0000995	uterus	tissue		fantom						0.116037	0.98328	0.98328	chr7:347582-1396158:.
chr12:54026314:T>C		rs4759318	12	54420098	54026314	T	C										cage	CenterMaskScorer(requested_output=CAGE, width=501, aggregation_type=ACTIVE_SUM)	hCAGE UBERON:0000995	+	hCAGE	UBERON:0000995	uterus	tissue		fantom						18.1341	0.983055	0.983055	chr12:53502026-54550602:.
chr10:74523474:T>C		rs10824198	10	76283232	74523474	T	C										cage	CenterMaskScorer(requested_output=CAGE, width=501, aggregation_type=ACTIVE_SUM)	hCAGE UBERON:0000995	+	hCAGE	UBERON:0000995	uterus	tissue		fantom						18.4903	0.983055	0.983055	chr10:73999186-75047762:.
chr2:26971145:T>C		rs4572551	2	27194013	26971145	T	C										cage	CenterMaskScorer(requested_output=CAGE, width=501, aggregation_type=ACTIVE_SUM)	hCAGE UBERON:0000995	+	hCAGE	UBERON:0000995	uterus	tissue		fantom						18.296	0.983055	0.983055	chr2:26446857-27495433:.
chr8:115580880:T>C		rs6993253	8	116593107	115580880	T	C										cage	CenterMaskScorer(requested_output=CAGE, width=501, aggregation_type=ACTIVE_SUM)	hCAGE UBERON:0000995	-	hCAGE	UBERON:0000995	uterus	tissue		fantom						17.5385	0.983055	0.983055	chr8:115056592-116105168:.
chr12:54013506:T>C		rs11170785	12	54407290	54013506	T	C										cage	CenterMaskScorer(requested_output=CAGE, width=501, aggregation_type=ACTIVE_SUM)	hCAGE UBERON:0000995	+	hCAGE	UBERON:0000995	uterus	tissue		fantom						18.4069	0.983055	0.983055	chr12:53489218-54537794:.
chr2:187439719:T>C		rs7591567	2	188304446	187439719	T	C										cage	CenterMaskScorer(requested_output=CAGE, width=501, aggregation_type=ACTIVE_SUM)	hCAGE UBERON:0000995	-	hCAGE	UBERON:0000995	uterus	tissue		fantom						17.4386	0.983055	0.983055	chr2:186915431-187964007:.
chr12:95274661:T>G		rs3816838	12	95668437	95274661	T	G										cage	CenterMaskScorer(requested_output=CAGE, width=501, aggregation_type=ACTIVE_SUM)	hCAGE UBERON:0000995	+	hCAGE	UBERON:0000995	uterus	tissue		fantom						18.103	0.983055	0.983055	chr12:94750373-95798949:.
chr1:214390997:T>C		rs7550799	1	214564340	214390997	T	C										cage	CenterMaskScorer(requested_output=CAGE, width=501, aggregation_type=DIFF_LOG2_SUM)	hCAGE UBERON:0000995	+	hCAGE	UBERON:0000995	uterus	tissue		fantom						-0.126965	-0.982893	0.982893	chr1:213866709-214915285:.
chr1:22039196:T>C		rs12405695	1	22365689	22039196	T	C										cage	CenterMaskScorer(requested_output=CAGE, width=501, aggregation_type=DIFF_LOG2_SUM)	hCAGE UBERON:0000995	+	hCAGE	UBERON:0000995	uterus	tissue		fantom						-0.128531	-0.982893	0.982893	chr1:21514908-22563484:.
chr3:49487345:C>G		rs6783003	3	49524778	49487345	C	G										cage	CenterMaskScorer(requested_output=CAGE, width=501, aggregation_type=DIFF_LOG2_SUM)	hCAGE UBERON:0000995	+	hCAGE	UBERON:0000995	uterus	tissue		fantom						-0.127109	-0.982893	0.982893	chr3:48963057-50011633:.
chr2:67567457:C>G		rs2861640	2	67794589	67567457	C	G										cage	CenterMaskScorer(requested_output=CAGE, width=501, aggregation_type=DIFF_LOG2_SUM)	hCAGE UBERON:0000995	-	hCAGE	UBERON:0000995	uterus	tissue		fantom						-0.118495	-0.982893	0.982893	chr2:67043169-68091745:.
chr6:127155371:A>G		rs1892172	6	127476516	127155371	A	G										cage	CenterMaskScorer(requested_output=CAGE, width=501, aggregation_type=ACTIVE_SUM)	hCAGE UBERON:0000995	+	hCAGE	UBERON:0000995	uterus	tissue		fantom						17.741	0.982666	0.982666	chr6:126631083-127679659:.
chr8:115492857:T>G		rs800882	8	116505084	115492857	T	G										cage	CenterMaskScorer(requested_output=CAGE, width=501, aggregation_type=ACTIVE_SUM)	hCAGE UBERON:0000995	-	hCAGE	UBERON:0000995	uterus	tissue		fantom						17.3485	0.982666	0.982666	chr8:114968569-116017145:.
chr17:48076385:A>G		rs10853093	17	46153747	48076385	A	G										cage	CenterMaskScorer(requested_output=CAGE, width=501, aggregation_type=ACTIVE_SUM)	hCAGE UBERON:0000995	-	hCAGE	UBERON:0000995	uterus	tissue		fantom						17.3949	0.982666	0.982666	chr17:47552097-48600673:.
chr1:214390997:T>C		rs7550799	1	214564340	214390997	T	C										cage	CenterMaskScorer(requested_output=CAGE, width=501, aggregation_type=ACTIVE_SUM)	hCAGE UBERON:0000995	-	hCAGE	UBERON:0000995	uterus	tissue		fantom						17.2814	0.982666	0.982666	chr1:213866709-214915285:.
chr12:95255494:T>C		rs10859861	12	95649270	95255494	T	C										cage	CenterMaskScorer(requested_output=CAGE, width=501, aggregation_type=ACTIVE_SUM)	hCAGE UBERON:0000995	+	hCAGE	UBERON:0000995	uterus	tissue		fantom						17.9231	0.982666	0.982666	chr12:94731206-95779782:.
chr12:54030947:T>G		rs4759319	12	54424731	54030947	T	G										cage	CenterMaskScorer(requested_output=CAGE, width=501, aggregation_type=ACTIVE_SUM)	hCAGE UBERON:0000995	+	hCAGE	UBERON:0000995	uterus	tissue		fantom						17.8838	0.982666	0.982666	chr12:53506659-54555235:.
chr8:99395696:C>G		rs3110408	8	100407924	99395696	C	G										cage	CenterMaskScorer(requested_output=CAGE, width=501, aggregation_type=ACTIVE_SUM)	hCAGE UBERON:0000995	+	hCAGE	UBERON:0000995	uterus	tissue		fantom						17.8266	0.982666	0.982666	chr8:98871408-99919984:.
chr8:115500176:T>C		rs12548221	8	116512403	115500176	T	C										cage	CenterMaskScorer(requested_output=CAGE, width=501, aggregation_type=ACTIVE_SUM)	hCAGE UBERON:0000995	-	hCAGE	UBERON:0000995	uterus	tissue		fantom						17.2851	0.982666	0.982666	chr8:114975888-116024464:.
chr8:10134151:A>C		rs3885723	8	9991661	10134151	A	C										cage	CenterMaskScorer(requested_output=CAGE, width=501, aggregation_type=DIFF_LOG2_SUM)	hCAGE UBERON:0000995	+	hCAGE	UBERON:0000995	uterus	tissue		fantom						-0.125676	-0.982497	0.982497	chr8:9609863-10658439:.
chr14:92609295:A>C		rs1887557	14	93075640	92609295	A	C										cage	CenterMaskScorer(requested_output=CAGE, width=501, aggregation_type=DIFF_LOG2_SUM)	hCAGE UBERON:0000995	+	hCAGE	UBERON:0000995	uterus	tissue		fantom						-0.12523	-0.982497	0.982497	chr14:92085007-93133583:.
chr12:95121165:T>C		rs10735328	12	95514941	95121165	T	C										cage	CenterMaskScorer(requested_output=CAGE, width=501, aggregation_type=DIFF_LOG2_SUM)	hCAGE UBERON:0000995	-	hCAGE	UBERON:0000995	uterus	tissue		fantom						-0.117375	-0.982497	0.982497	chr12:94596877-95645453:.
chr9:22112428:A>G		rs7341791	9	22112427	22112428	A	G										cage	CenterMaskScorer(requested_output=CAGE, width=501, aggregation_type=DIFF_LOG2_SUM)	hCAGE UBERON:0000995	+	hCAGE	UBERON:0000995	uterus	tissue		fantom						-0.125991	-0.982497	0.982497	chr9:21588140-22636716:.
chr15:40074168:A>C		rs7495903	15	40366369	40074168	A	C										cage	CenterMaskScorer(requested_output=CAGE, width=501, aggregation_type=DIFF_LOG2_SUM)	hCAGE UBERON:0000995	-	hCAGE	UBERON:0000995	uterus	tissue		fantom						-0.116689	-0.982497	0.982497	chr15:39549880-40598456:.
chr3:49471543:T>C		rs7613491	3	49508976	49471543	T	C										cage	CenterMaskScorer(requested_output=CAGE, width=501, aggregation_type=DIFF_LOG2_SUM)	hCAGE UBERON:0000995	+	hCAGE	UBERON:0000995	uterus	tissue		fantom						-0.126189	-0.982497	0.982497	chr3:48947255-49995831:.
chr3:49980045:A>G		rs6780731	3	50017478	49980045	A	G										cage	CenterMaskScorer(requested_output=CAGE, width=501, aggregation_type=DIFF_LOG2_SUM)	hCAGE UBERON:0000995	+	hCAGE	UBERON:0000995	uterus	tissue		fantom						-0.124838	-0.982497	0.982497	chr3:49455757-50504333:.
chr15:40055234:A>C		rs28736699	15	40347435	40055234	A	C										cage	CenterMaskScorer(requested_output=CAGE, width=501, aggregation_type=DIFF_LOG2_SUM)	hCAGE UBERON:0000995	+	hCAGE	UBERON:0000995	uterus	tissue		fantom						0.114116	0.982497	0.982497	chr15:39530946-40579522:.
chr6:73776135:A>G		rs4708081	6	74485858	73776135	A	G										cage	CenterMaskScorer(requested_output=CAGE, width=501, aggregation_type=DIFF_LOG2_SUM)	hCAGE UBERON:0000995	+	hCAGE	UBERON:0000995	uterus	tissue		fantom						0.114766	0.982497	0.982497	chr6:73251847-74300423:.
chr2:11520489:T>C		rs13432756	2	11660615	11520489	T	C										cage	CenterMaskScorer(requested_output=CAGE, width=501, aggregation_type=DIFF_LOG2_SUM)	hCAGE UBERON:0000995	+	hCAGE	UBERON:0000995	uterus	tissue		fantom						0.113412	0.982497	0.982497	chr2:10996201-12044777:.
chr3:71492348:A>T		rs55863231	3	71541499	71492348	A	T										cage	CenterMaskScorer(requested_output=CAGE, width=501, aggregation_type=DIFF_LOG2_SUM)	hCAGE UBERON:0000995	-	hCAGE	UBERON:0000995	uterus	tissue		fantom						0.111658	0.982497	0.982497	chr3:70968060-72016636:.
chr7:25725618:T>C		rs17152416	7	25765238	25725618	T	C										cage	CenterMaskScorer(requested_output=CAGE, width=501, aggregation_type=DIFF_LOG2_SUM)	hCAGE UBERON:0000995	-	hCAGE	UBERON:0000995	uterus	tissue		fantom						0.112365	0.982497	0.982497	chr7:25201330-26249906:.
chr7:25854612:A>G		rs11770186	7	25894232	25854612	A	G										cage	CenterMaskScorer(requested_output=CAGE, width=501, aggregation_type=DIFF_LOG2_SUM)	hCAGE UBERON:0000995	-	hCAGE	UBERON:0000995	uterus	tissue		fantom						0.112233	0.982497	0.982497	chr7:25330324-26378900:.
chr14:92633679:T>C		rs7146689	14	93100024	92633679	T	C										cage	CenterMaskScorer(requested_output=CAGE, width=501, aggregation_type=ACTIVE_SUM)	hCAGE UBERON:0000995	+	hCAGE	UBERON:0000995	uterus	tissue		fantom						17.3563	0.982268	0.982268	chr14:92109391-93157967:.
chr17:20205876:T>C		rs2703807	17	20109189	20205876	T	C										cage	CenterMaskScorer(requested_output=CAGE, width=501, aggregation_type=ACTIVE_SUM)	hCAGE UBERON:0000995	+	hCAGE	UBERON:0000995	uterus	tissue		fantom						17.157	0.982268	0.982268	chr17:19681588-20730164:.
chr4:55125972:T>C		rs2239702	4	55992139	55125972	T	C										cage	CenterMaskScorer(requested_output=CAGE, width=501, aggregation_type=ACTIVE_SUM)	hCAGE UBERON:0000995	+	hCAGE	UBERON:0000995	uterus	tissue		fantom						17.182	0.982268	0.982268	chr4:54601684-55650260:.
chrX:71130097:A>C		rs5030619	X	70349947	71130097	A	C										cage	CenterMaskScorer(requested_output=CAGE, width=501, aggregation_type=ACTIVE_SUM)	hCAGE UBERON:0000995	+	hCAGE	UBERON:0000995	uterus	tissue		fantom						17.4311	0.982268	0.982268	chrX:70605809-71654385:.
chr17:65775198:A>C		rs9972883	17	63771316	65775198	A	C										cage	CenterMaskScorer(requested_output=CAGE, width=501, aggregation_type=DIFF_LOG2_SUM)	hCAGE UBERON:0000995	-	hCAGE	UBERON:0000995	uterus	tissue		fantom						0.108947	0.982092	0.982092	chr17:65250910-66299486:.
chr6:152243617:A>G		rs74636305	6	152564752	152243617	A	G										cage	CenterMaskScorer(requested_output=CAGE, width=501, aggregation_type=DIFF_LOG2_SUM)	hCAGE UBERON:0000995	-	hCAGE	UBERON:0000995	uterus	tissue		fantom						0.109977	0.982092	0.982092	chr6:151719329-152767905:.
chr15:40074361:T>G		rs4924415	15	40366562	40074361	T	G										cage	CenterMaskScorer(requested_output=CAGE, width=501, aggregation_type=DIFF_LOG2_SUM)	hCAGE UBERON:0000995	-	hCAGE	UBERON:0000995	uterus	tissue		fantom						0.10866	0.982092	0.982092	chr15:39550073-40598649:.
chr8:99012219:T>G		rs4510823	8	100024447	99012219	T	G										cage	CenterMaskScorer(requested_output=CAGE, width=501, aggregation_type=DIFF_LOG2_SUM)	hCAGE UBERON:0000995	+	hCAGE	UBERON:0000995	uterus	tissue		fantom						0.112724	0.982092	0.982092	chr8:98487931-99536507:.
chr2:11534169:A>C		rs11685032	2	11674295	11534169	A	C										cage	CenterMaskScorer(requested_output=CAGE, width=501, aggregation_type=ACTIVE_SUM)	hCAGE UBERON:0000995	+	hCAGE	UBERON:0000995	uterus	tissue		fantom						16.7579	0.981862	0.981862	chr2:11009881-12058457:.
chr8:9677546:A>G		rs7840706	8	9535056	9677546	A	G										cage	CenterMaskScorer(requested_output=CAGE, width=501, aggregation_type=ACTIVE_SUM)	hCAGE UBERON:0000995	+	hCAGE	UBERON:0000995	uterus	tissue		fantom						17.0559	0.981862	0.981862	chr8:9153258-10201834:.
chr19:8677915:T>G		rs61154119	19	8787750	8677915	T	G										cage	CenterMaskScorer(requested_output=CAGE, width=501, aggregation_type=ACTIVE_SUM)	hCAGE UBERON:0000995	+	hCAGE	UBERON:0000995	uterus	tissue		fantom						17.0243	0.981862	0.981862	chr19:8153627-9202203:.
chr12:54031088:T>C		rs10876530	12	54424872	54031088	T	C										cage	CenterMaskScorer(requested_output=CAGE, width=501, aggregation_type=ACTIVE_SUM)	hCAGE UBERON:0000995	+	hCAGE	UBERON:0000995	uterus	tissue		fantom						16.7657	0.981862	0.981862	chr12:53506800-54555376:.
chr8:115526840:A>G		rs12549788	8	116539067	115526840	A	G										cage	CenterMaskScorer(requested_output=CAGE, width=501, aggregation_type=ACTIVE_SUM)	hCAGE UBERON:0000995	-	hCAGE	UBERON:0000995	uterus	tissue		fantom						16.545	0.981862	0.981862	chr8:115002552-116051128:.
chr8:99417700:T>G		rs3134184	8	100429928	99417700	T	G										cage	CenterMaskScorer(requested_output=CAGE, width=501, aggregation_type=ACTIVE_SUM)	hCAGE UBERON:0000995	+	hCAGE	UBERON:0000995	uterus	tissue		fantom						17.0162	0.981862	0.981862	chr8:98893412-99941988:.
chr7:23529198:A>T		rs62468821	7	23568817	23529198	A	T										cage	CenterMaskScorer(requested_output=CAGE, width=501, aggregation_type=ACTIVE_SUM)	hCAGE UBERON:0000995	-	hCAGE	UBERON:0000995	uterus	tissue		fantom						16.4232	0.981862	0.981862	chr7:23004910-24053486:.
chr8:99443833:T>C		rs3105196	8	100456061	99443833	T	C										cage	CenterMaskScorer(requested_output=CAGE, width=501, aggregation_type=ACTIVE_SUM)	hCAGE UBERON:0000995	+	hCAGE	UBERON:0000995	uterus	tissue		fantom						16.9117	0.981862	0.981862	chr8:98919545-99968121:.
chr8:115543133:A>C		rs12543799	8	116555360	115543133	A	C										cage	CenterMaskScorer(requested_output=CAGE, width=501, aggregation_type=ACTIVE_SUM)	hCAGE UBERON:0000995	-	hCAGE	UBERON:0000995	uterus	tissue		fantom						16.3314	0.981862	0.981862	chr8:115018845-116067421:.
chr12:95255986:A>G		rs12368359	12	95649762	95255986	A	G										cage	CenterMaskScorer(requested_output=CAGE, width=501, aggregation_type=ACTIVE_SUM)	hCAGE UBERON:0000995	+	hCAGE	UBERON:0000995	uterus	tissue		fantom						17.0566	0.981862	0.981862	chr12:94731698-95780274:.
chr7:27210758:A>G		rs17428012	7	27250377	27210758	A	G										cage	CenterMaskScorer(requested_output=CAGE, width=501, aggregation_type=DIFF_LOG2_SUM)	hCAGE UBERON:0000995	-	hCAGE	UBERON:0000995	uterus	tissue		fantom						-0.113628	-0.981678	0.981678	chr7:26686470-27735046:.
chr1:21964130:T>C		rs35806133	1	22290623	21964130	T	C										cage	CenterMaskScorer(requested_output=CAGE, width=501, aggregation_type=DIFF_LOG2_SUM)	hCAGE UBERON:0000995	-	hCAGE	UBERON:0000995	uterus	tissue		fantom						-0.113087	-0.981678	0.981678	chr1:21439842-22488418:.
chr2:202619901:C>G		rs1971739	2	203484624	202619901	C	G										cage	CenterMaskScorer(requested_output=CAGE, width=501, aggregation_type=DIFF_LOG2_SUM)	hCAGE UBERON:0000995	+	hCAGE	UBERON:0000995	uterus	tissue		fantom						-0.121669	-0.981678	0.981678	chr2:202095613-203144189:.
chr4:94600712:A>G		rs12510147	4	95521863	94600712	A	G										cage	CenterMaskScorer(requested_output=CAGE, width=501, aggregation_type=DIFF_LOG2_SUM)	hCAGE UBERON:0000995	+	hCAGE	UBERON:0000995	uterus	tissue		fantom						-0.121301	-0.981678	0.981678	chr4:94076424-95125000:.
chr6:19803600:C>G		rs6907367	6	19803831	19803600	C	G										cage	CenterMaskScorer(requested_output=CAGE, width=501, aggregation_type=DIFF_LOG2_SUM)	hCAGE UBERON:0000995	+	hCAGE	UBERON:0000995	uterus	tissue		fantom						-0.120285	-0.981678	0.981678	chr6:19279312-20327888:.
chr15:40072727:T>C		rs7162269	15	40364928	40072727	T	C										cage	CenterMaskScorer(requested_output=CAGE, width=501, aggregation_type=DIFF_LOG2_SUM)	hCAGE UBERON:0000995	+	hCAGE	UBERON:0000995	uterus	tissue		fantom						-0.121925	-0.981678	0.981678	chr15:39548439-40597015:.
chr1:172148540:A>G		rs10911111	1	172117680	172148540	A	G										cage	CenterMaskScorer(requested_output=CAGE, width=501, aggregation_type=DIFF_LOG2_SUM)	hCAGE UBERON:0000995	+	hCAGE	UBERON:0000995	uterus	tissue		fantom						0.110732	0.981678	0.981678	chr1:171624252-172672828:.
chr6:170056469:T>G		rs13205183	6	170371693	170056469	T	G										cage	CenterMaskScorer(requested_output=CAGE, width=501, aggregation_type=DIFF_LOG2_SUM)	hCAGE UBERON:0000995	-	hCAGE	UBERON:0000995	uterus	tissue		fantom						0.10729	0.981678	0.981678	chr6:169532181-170580757:.
chr6:34224259:A>C		rs114760566	6	34192036	34224259	A	C										cage	CenterMaskScorer(requested_output=CAGE, width=501, aggregation_type=ACTIVE_SUM)	hCAGE UBERON:0000995	+	hCAGE	UBERON:0000995	uterus	tissue		fantom						16.3664	0.981447	0.981447	chr6:33699971-34748547:.
chr12:95257317:T>G		rs3751272	12	95651093	95257317	T	G										cage	CenterMaskScorer(requested_output=CAGE, width=501, aggregation_type=ACTIVE_SUM)	hCAGE UBERON:0000995	+	hCAGE	UBERON:0000995	uterus	tissue		fantom						16.5837	0.981447	0.981447	chr12:94733029-95781605:.
chr8:115576319:A>C		rs2049865	8	116588546	115576319	A	C										cage	CenterMaskScorer(requested_output=CAGE, width=501, aggregation_type=ACTIVE_SUM)	hCAGE UBERON:0000995	-	hCAGE	UBERON:0000995	uterus	tissue		fantom						15.9578	0.981447	0.981447	chr8:115052031-116100607:.
chr12:14398551:A>G		rs7137363	12	14551485	14398551	A	G										cage	CenterMaskScorer(requested_output=CAGE, width=501, aggregation_type=ACTIVE_SUM)	hCAGE UBERON:0000995	+	hCAGE	UBERON:0000995	uterus	tissue		fantom						16.4316	0.981447	0.981447	chr12:13874263-14922839:.
chr8:99285970:A>G		rs7832780	8	100298198	99285970	A	G										cage	CenterMaskScorer(requested_output=CAGE, width=501, aggregation_type=ACTIVE_SUM)	hCAGE UBERON:0000995	+	hCAGE	UBERON:0000995	uterus	tissue		fantom						16.5613	0.981447	0.981447	chr8:98761682-99810258:.
chr10:21683319:A>G		rs72802914	10	21972248	21683319	A	G										cage	CenterMaskScorer(requested_output=CAGE, width=501, aggregation_type=ACTIVE_SUM)	hCAGE UBERON:0000995	+	hCAGE	UBERON:0000995	uterus	tissue		fantom						16.2656	0.981447	0.981447	chr10:21159031-22207607:.
chr12:54034748:T>C		rs2071450	12	54428532	54034748	T	C										cage	CenterMaskScorer(requested_output=CAGE, width=501, aggregation_type=ACTIVE_SUM)	hCAGE UBERON:0000995	+	hCAGE	UBERON:0000995	uterus	tissue		fantom						16.4744	0.981447	0.981447	chr12:53510460-54559036:.
chr4:94526241:A>G		rs2162346	4	95447392	94526241	A	G										cage	CenterMaskScorer(requested_output=CAGE, width=501, aggregation_type=ACTIVE_SUM)	hCAGE UBERON:0000995	+	hCAGE	UBERON:0000995	uterus	tissue		fantom						16.48	0.981447	0.981447	chr4:94001953-95050529:.
chr8:115576343:T>C		rs2049867	8	116588570	115576343	T	C										cage	CenterMaskScorer(requested_output=CAGE, width=501, aggregation_type=ACTIVE_SUM)	hCAGE UBERON:0000995	-	hCAGE	UBERON:0000995	uterus	tissue		fantom						16.1731	0.981447	0.981447	chr8:115052055-116100631:.
chr4:94658944:A>G		rs7694162	4	95580095	94658944	A	G										cage	CenterMaskScorer(requested_output=CAGE, width=501, aggregation_type=ACTIVE_SUM)	hCAGE UBERON:0000995	+	hCAGE	UBERON:0000995	uterus	tissue		fantom						16.4504	0.981447	0.981447	chr4:94134656-95183232:.
chr19:8677808:A>G		rs11670067	19	8787643	8677808	A	G										cage	CenterMaskScorer(requested_output=CAGE, width=501, aggregation_type=ACTIVE_SUM)	hCAGE UBERON:0000995	+	hCAGE	UBERON:0000995	uterus	tissue		fantom						16.5448	0.981447	0.981447	chr19:8153520-9202096:.
chr6:73799906:A>G		rs7773872	6	74509629	73799906	A	G										cage	CenterMaskScorer(requested_output=CAGE, width=501, aggregation_type=DIFF_LOG2_SUM)	hCAGE UBERON:0000995	+	hCAGE	UBERON:0000995	uterus	tissue		fantom						-0.118564	-0.981255	0.981255	chr6:73275618-74324194:.
chr6:170046896:A>G		rs924039	6	170362120	170046896	A	G										cage	CenterMaskScorer(requested_output=CAGE, width=501, aggregation_type=DIFF_LOG2_SUM)	hCAGE UBERON:0000995	+	hCAGE	UBERON:0000995	uterus	tissue		fantom						-0.118747	-0.981255	0.981255	chr6:169522608-170571184:.
chr6:151692625:T>G		rs3020336	6	152013760	151692625	T	G										cage	CenterMaskScorer(requested_output=CAGE, width=501, aggregation_type=DIFF_LOG2_SUM)	hCAGE UBERON:0000995	+	hCAGE	UBERON:0000995	uterus	tissue		fantom						0.108422	0.981255	0.981255	chr6:151168337-152216913:.
chr7:25732812:A>G		rs12665893	7	25772432	25732812	A	G										cage	CenterMaskScorer(requested_output=CAGE, width=501, aggregation_type=DIFF_LOG2_SUM)	hCAGE UBERON:0000995	-	hCAGE	UBERON:0000995	uterus	tissue		fantom						0.106066	0.981255	0.981255	chr7:25208524-26257100:.
chr7:134874323:C>G		rs58715694	7	134559074	134874323	C	G										cage	CenterMaskScorer(requested_output=CAGE, width=501, aggregation_type=ACTIVE_SUM)	hCAGE UBERON:0000995	+	hCAGE	UBERON:0000995	uterus	tissue		fantom						15.8192	0.981022	0.981022	chr7:134350035-135398611:.
chr3:50008679:A>G		rs6787892	3	50046112	50008679	A	G										cage	CenterMaskScorer(requested_output=CAGE, width=501, aggregation_type=ACTIVE_SUM)	hCAGE UBERON:0000995	+	hCAGE	UBERON:0000995	uterus	tissue		fantom						16.0891	0.981022	0.981022	chr3:49484391-50532967:.
chrX:71142117:A>G		rs36072155	X	70361967	71142117	A	G										cage	CenterMaskScorer(requested_output=CAGE, width=501, aggregation_type=ACTIVE_SUM)	hCAGE UBERON:0000995	+	hCAGE	UBERON:0000995	uterus	tissue		fantom						16.0952	0.981022	0.981022	chrX:70617829-71666405:.
chr8:11455352:A>G		rs11773929	8	11312861	11455352	A	G										cage	CenterMaskScorer(requested_output=CAGE, width=501, aggregation_type=ACTIVE_SUM)	hCAGE UBERON:0000995	-	hCAGE	UBERON:0000995	uterus	tissue		fantom						15.7471	0.981022	0.981022	chr8:10931064-11979640:.
chr1:214395128:A>C		rs11120308	1	214568471	214395128	A	C										cage	CenterMaskScorer(requested_output=CAGE, width=501, aggregation_type=ACTIVE_SUM)	hCAGE UBERON:0000995	-	hCAGE	UBERON:0000995	uterus	tissue		fantom						15.5716	0.981022	0.981022	chr1:213870840-214919416:.
chr8:9762849:A>G		rs9657509	8	9620359	9762849	A	G										cage	CenterMaskScorer(requested_output=CAGE, width=501, aggregation_type=ACTIVE_SUM)	hCAGE UBERON:0000995	+	hCAGE	UBERON:0000995	uterus	tissue		fantom						16.1103	0.981022	0.981022	chr8:9238561-10287137:.
chr10:74474401:A>T		rs7069901	10	76234159	74474401	A	T										cage	CenterMaskScorer(requested_output=CAGE, width=501, aggregation_type=ACTIVE_SUM)	hCAGE UBERON:0000995	+	hCAGE	UBERON:0000995	uterus	tissue		fantom						16.0139	0.981022	0.981022	chr10:73950113-74998689:.
chr2:11540277:T>C		rs35417544	2	11680403	11540277	T	C										cage	CenterMaskScorer(requested_output=CAGE, width=501, aggregation_type=ACTIVE_SUM)	hCAGE UBERON:0000995	+	hCAGE	UBERON:0000995	uterus	tissue		fantom						16.0455	0.981022	0.981022	chr2:11015989-12064565:.
chr7:134853589:T>C		rs34610403	7	134538340	134853589	T	C										cage	CenterMaskScorer(requested_output=CAGE, width=501, aggregation_type=ACTIVE_SUM)	hCAGE UBERON:0000995	+	hCAGE	UBERON:0000995	uterus	tissue		fantom						15.8478	0.981022	0.981022	chr7:134329301-135377877:.
chr8:99030185:T>C		rs10955196	8	100042413	99030185	T	C										cage	CenterMaskScorer(requested_output=CAGE, width=501, aggregation_type=ACTIVE_SUM)	hCAGE UBERON:0000995	+	hCAGE	UBERON:0000995	uterus	tissue		fantom						16.1822	0.981022	0.981022	chr8:98505897-99554473:.
chr6:151721367:A>C		rs7772579	6	152042502	151721367	A	C										cage	CenterMaskScorer(requested_output=CAGE, width=501, aggregation_type=DIFF_LOG2_SUM)	hCAGE UBERON:0000995	-	hCAGE	UBERON:0000995	uterus	tissue		fantom						-0.11077	-0.980821	0.980821	chr6:151197079-152245655:.
chr6:125674387:A>G		rs2211419	6	125995533	125674387	A	G										cage	CenterMaskScorer(requested_output=CAGE, width=501, aggregation_type=DIFF_LOG2_SUM)	hCAGE UBERON:0000995	+	hCAGE	UBERON:0000995	uterus	tissue		fantom						-0.117694	-0.980821	0.980821	chr6:125150099-126198675:.
chr7:864942:T>C		rs7808546	7	904579	864942	T	C										cage	CenterMaskScorer(requested_output=CAGE, width=501, aggregation_type=DIFF_LOG2_SUM)	hCAGE UBERON:0000995	+	hCAGE	UBERON:0000995	uterus	tissue		fantom						-0.117602	-0.980821	0.980821	chr7:340654-1389230:.
chr12:57021470:A>G		rs73114436	12	57415254	57021470	A	G										cage	CenterMaskScorer(requested_output=CAGE, width=501, aggregation_type=DIFF_LOG2_SUM)	hCAGE UBERON:0000995	-	hCAGE	UBERON:0000995	uterus	tissue		fantom						-0.110001	-0.980821	0.980821	chr12:56497182-57545758:.
chr10:21769208:C>G		rs10740991	10	22058137	21769208	C	G										cage	CenterMaskScorer(requested_output=CAGE, width=501, aggregation_type=DIFF_LOG2_SUM)	hCAGE UBERON:0000995	-	hCAGE	UBERON:0000995	uterus	tissue		fantom						-0.110269	-0.980821	0.980821	chr10:21244920-22293496:.
chr12:14432145:A>G		rs11055971	12	14585079	14432145	A	G										cage	CenterMaskScorer(requested_output=CAGE, width=501, aggregation_type=DIFF_LOG2_SUM)	hCAGE UBERON:0000995	+	hCAGE	UBERON:0000995	uterus	tissue		fantom						0.106206	0.980821	0.980821	chr12:13907857-14956433:.
chr6:152342141:A>G		rs7759171	6	152663276	152342141	A	G										cage	CenterMaskScorer(requested_output=CAGE, width=501, aggregation_type=DIFF_LOG2_SUM)	hCAGE UBERON:0000995	+	hCAGE	UBERON:0000995	uterus	tissue		fantom						0.106231	0.980821	0.980821	chr6:151817853-152866429:.
chr6:152155209:T>G		rs73633307	6	152476344	152155209	T	G										cage	CenterMaskScorer(requested_output=CAGE, width=501, aggregation_type=ACTIVE_SUM)	hCAGE UBERON:0000995	-	hCAGE	UBERON:0000995	uterus	tissue		fantom						15.4307	0.980588	0.980588	chr6:151630921-152679497:.
chr8:9781806:C>G		rs1055328	8	9639316	9781806	C	G										cage	CenterMaskScorer(requested_output=CAGE, width=501, aggregation_type=ACTIVE_SUM)	hCAGE UBERON:0000995	+	hCAGE	UBERON:0000995	uterus	tissue		fantom						15.7386	0.980588	0.980588	chr8:9257518-10306094:.
chr4:94555568:A>C		rs2452591	4	95476719	94555568	A	C										cage	CenterMaskScorer(requested_output=CAGE, width=501, aggregation_type=ACTIVE_SUM)	hCAGE UBERON:0000995	+	hCAGE	UBERON:0000995	uterus	tissue		fantom						15.4407	0.980588	0.980588	chr4:94031280-95079856:.
chr22:40083480:T>C		rs7292602	22	40479484	40083480	T	C										cage	CenterMaskScorer(requested_output=CAGE, width=501, aggregation_type=ACTIVE_SUM)	hCAGE UBERON:0000995	+	hCAGE	UBERON:0000995	uterus	tissue		fantom						15.8104	0.980588	0.980588	chr22:39559192-40607768:.
chr1:21935732:A>G		rs12081298	1	22262225	21935732	A	G										cage	CenterMaskScorer(requested_output=CAGE, width=501, aggregation_type=ACTIVE_SUM)	hCAGE UBERON:0000995	-	hCAGE	UBERON:0000995	uterus	tissue		fantom						15.46	0.980588	0.980588	chr1:21411444-22460020:.
chr2:27053334:A>G		rs3806520	2	27276202	27053334	A	G										cage	CenterMaskScorer(requested_output=CAGE, width=501, aggregation_type=ACTIVE_SUM)	hCAGE UBERON:0000995	+	hCAGE	UBERON:0000995	uterus	tissue		fantom						15.4352	0.980588	0.980588	chr2:26529046-27577622:.
chr14:92605807:A>T		rs75662783	14	93072152	92605807	A	T										cage	CenterMaskScorer(requested_output=CAGE, width=501, aggregation_type=DIFF_LOG2_SUM)	hCAGE UBERON:0000995	+	hCAGE	UBERON:0000995	uterus	tissue		fantom						-0.114439	-0.980378	0.980378	chr14:92081519-93130095:.
chr19:17244016:T>C		rs4808611	19	17354825	17244016	T	C										cage	CenterMaskScorer(requested_output=CAGE, width=501, aggregation_type=DIFF_LOG2_SUM)	hCAGE UBERON:0000995	-	hCAGE	UBERON:0000995	uterus	tissue		fantom						-0.108124	-0.980378	0.980378	chr19:16719728-17768304:.
chr12:95310513:T>G		rs66511039	12	95704289	95310513	T	G										cage	CenterMaskScorer(requested_output=CAGE, width=501, aggregation_type=DIFF_LOG2_SUM)	hCAGE UBERON:0000995	+	hCAGE	UBERON:0000995	uterus	tissue		fantom						-0.114459	-0.980378	0.980378	chr12:94786225-95834801:.
chr12:95123067:T>C		rs6538598	12	95516843	95123067	T	C										cage	CenterMaskScorer(requested_output=CAGE, width=501, aggregation_type=DIFF_LOG2_SUM)	hCAGE UBERON:0000995	-	hCAGE	UBERON:0000995	uterus	tissue		fantom						0.10267	0.980378	0.980378	chr12:94598779-95647355:.
chr10:88291560:A>G		rs60888743	10	90051317	88291560	A	G										cage	CenterMaskScorer(requested_output=CAGE, width=501, aggregation_type=DIFF_LOG2_SUM)	hCAGE UBERON:0000995	-	hCAGE	UBERON:0000995	uterus	tissue		fantom						0.10264	0.980378	0.980378	chr10:87767272-88815848:.
chr10:88455872:T>C		rs6586139	10	90215629	88455872	T	C										cage	CenterMaskScorer(requested_output=CAGE, width=501, aggregation_type=DIFF_LOG2_SUM)	hCAGE UBERON:0000995	-	hCAGE	UBERON:0000995	uterus	tissue		fantom						0.102798	0.980378	0.980378	chr10:87931584-88980160:.
chr3:11661249:C>G		rs7650899	3	11702723	11661249	C	G										cage	CenterMaskScorer(requested_output=CAGE, width=501, aggregation_type=DIFF_LOG2_SUM)	hCAGE UBERON:0000995	-	hCAGE	UBERON:0000995	uterus	tissue		fantom						0.102969	0.980378	0.980378	chr3:11136961-12185537:.
chr8:115474678:T>C		rs800869	8	116486905	115474678	T	C										cage	CenterMaskScorer(requested_output=CAGE, width=501, aggregation_type=ACTIVE_SUM)	hCAGE UBERON:0000995	-	hCAGE	UBERON:0000995	uterus	tissue		fantom						14.8988	0.980143	0.980143	chr8:114950390-115998966:.
chr2:187352056:T>C		rs858744	2	188216783	187352056	T	C										cage	CenterMaskScorer(requested_output=CAGE, width=501, aggregation_type=ACTIVE_SUM)	hCAGE UBERON:0000995	-	hCAGE	UBERON:0000995	uterus	tissue		fantom						15.0063	0.980143	0.980143	chr2:186827768-187876344:.
chr8:23022221:T>C		rs4871844	8	22879734	23022221	T	C										cage	CenterMaskScorer(requested_output=CAGE, width=501, aggregation_type=ACTIVE_SUM)	hCAGE UBERON:0000995	-	hCAGE	UBERON:0000995	uterus	tissue		fantom						14.9593	0.980143	0.980143	chr8:22497933-23546509:.
chr8:9615919:T>C		rs33994795	8	9473429	9615919	T	C										cage	CenterMaskScorer(requested_output=CAGE, width=501, aggregation_type=ACTIVE_SUM)	hCAGE UBERON:0000995	+	hCAGE	UBERON:0000995	uterus	tissue		fantom						15.3919	0.980143	0.980143	chr8:9091631-10140207:.
chr2:11533908:A>G		rs11684917	2	11674034	11533908	A	G										cage	CenterMaskScorer(requested_output=CAGE, width=501, aggregation_type=ACTIVE_SUM)	hCAGE UBERON:0000995	+	hCAGE	UBERON:0000995	uterus	tissue		fantom						15.1295	0.980143	0.980143	chr2:11009620-12058196:.
chr8:115612760:C>G		rs2737214	8	116624987	115612760	C	G										cage	CenterMaskScorer(requested_output=CAGE, width=501, aggregation_type=ACTIVE_SUM)	hCAGE UBERON:0000995	-	hCAGE	UBERON:0000995	uterus	tissue		fantom						14.9498	0.980143	0.980143	chr8:115088472-116137048:.
chr12:54034963:A>G		rs61921797	12	54428747	54034963	A	G										cage	CenterMaskScorer(requested_output=CAGE, width=501, aggregation_type=ACTIVE_SUM)	hCAGE UBERON:0000995	+	hCAGE	UBERON:0000995	uterus	tissue		fantom						15.1793	0.980143	0.980143	chr12:53510675-54559251:.
chr10:21596648:A>T		rs34719019	10	21885577	21596648	A	T										cage	CenterMaskScorer(requested_output=CAGE, width=501, aggregation_type=ACTIVE_SUM)	hCAGE UBERON:0000995	+	hCAGE	UBERON:0000995	uterus	tissue		fantom						15.072	0.980143	0.980143	chr10:21072360-22120936:.
chr3:49404587:A>G		rs11715060	3	49442020	49404587	A	G										cage	CenterMaskScorer(requested_output=CAGE, width=501, aggregation_type=ACTIVE_SUM)	hCAGE UBERON:0000995	-	hCAGE	UBERON:0000995	uterus	tissue		fantom						14.9215	0.980143	0.980143	chr3:48880299-49928875:.
chr4:55126199:A>G		rs2071559	4	55992366	55126199	A	G										cage	CenterMaskScorer(requested_output=CAGE, width=501, aggregation_type=ACTIVE_SUM)	hCAGE UBERON:0000995	-	hCAGE	UBERON:0000995	uterus	tissue		fantom						15.0945	0.980143	0.980143	chr4:54601911-55650487:.
chr12:102024826:A>G		rs10507138	12	102418604	102024826	A	G										cage	CenterMaskScorer(requested_output=CAGE, width=501, aggregation_type=ACTIVE_SUM)	hCAGE UBERON:0000995	-	hCAGE	UBERON:0000995	uterus	tissue		fantom						15.1501	0.980143	0.980143	chr12:101500538-102549114:.
chr12:95097223:T>C		rs7137731	12	95490999	95097223	T	C										cage	CenterMaskScorer(requested_output=CAGE, width=501, aggregation_type=DIFF_LOG2_SUM)	hCAGE UBERON:0000995	-	hCAGE	UBERON:0000995	uterus	tissue		fantom						-0.105966	-0.979925	0.979925	chr12:94572935-95621511:.
chr6:152155363:T>G		rs142499157	6	152476498	152155363	T	G										cage	CenterMaskScorer(requested_output=CAGE, width=501, aggregation_type=DIFF_LOG2_SUM)	hCAGE UBERON:0000995	-	hCAGE	UBERON:0000995	uterus	tissue		fantom						-0.107493	-0.979925	0.979925	chr6:151631075-152679651:.
chr3:49931139:T>C		rs6771546	3	49968572	49931139	T	C										cage	CenterMaskScorer(requested_output=CAGE, width=501, aggregation_type=DIFF_LOG2_SUM)	hCAGE UBERON:0000995	+	hCAGE	UBERON:0000995	uterus	tissue		fantom						-0.113336	-0.979925	0.979925	chr3:49406851-50455427:.
chr6:151526109:T>C		rs77242216	6	151847244	151526109	T	C										cage	CenterMaskScorer(requested_output=CAGE, width=501, aggregation_type=DIFF_LOG2_SUM)	hCAGE UBERON:0000995	+	hCAGE	UBERON:0000995	uterus	tissue		fantom						0.103735	0.979925	0.979925	chr6:151001821-152050397:.
chr8:115585408:T>C		rs3808460	8	116597635	115585408	T	C										cage	CenterMaskScorer(requested_output=CAGE, width=501, aggregation_type=ACTIVE_SUM)	hCAGE UBERON:0000995	-	hCAGE	UBERON:0000995	uterus	tissue		fantom						14.5907	0.979689	0.979689	chr8:115061120-116109696:.
chr7:134874055:T>C		rs12535418	7	134558806	134874055	T	C										cage	CenterMaskScorer(requested_output=CAGE, width=501, aggregation_type=ACTIVE_SUM)	hCAGE UBERON:0000995	+	hCAGE	UBERON:0000995	uterus	tissue		fantom						14.7968	0.979689	0.979689	chr7:134349767-135398343:.
chr12:54027692:A>C		rs10876528	12	54421476	54027692	A	C										cage	CenterMaskScorer(requested_output=CAGE, width=501, aggregation_type=ACTIVE_SUM)	hCAGE UBERON:0000995	+	hCAGE	UBERON:0000995	uterus	tissue		fantom						14.7522	0.979689	0.979689	chr12:53503404-54551980:.
chr8:115492096:A>T		rs800883	8	116504323	115492096	A	T										cage	CenterMaskScorer(requested_output=CAGE, width=501, aggregation_type=ACTIVE_SUM)	hCAGE UBERON:0000995	-	hCAGE	UBERON:0000995	uterus	tissue		fantom						14.5722	0.979689	0.979689	chr8:114967808-116016384:.
chr12:15215159:C>G		rs12322836	12	15368093	15215159	C	G										cage	CenterMaskScorer(requested_output=CAGE, width=501, aggregation_type=ACTIVE_SUM)	hCAGE UBERON:0000995	-	hCAGE	UBERON:0000995	uterus	tissue		fantom						14.5621	0.979689	0.979689	chr12:14690871-15739447:.
chr6:152337081:A>G		rs9479299	6	152658216	152337081	A	G										cage	CenterMaskScorer(requested_output=CAGE, width=501, aggregation_type=ACTIVE_SUM)	hCAGE UBERON:0000995	-	hCAGE	UBERON:0000995	uterus	tissue		fantom						14.8237	0.979689	0.979689	chr6:151812793-152861369:.
chr12:102396414:T>C		rs6219	12	102790192	102396414	T	C										cage	CenterMaskScorer(requested_output=CAGE, width=501, aggregation_type=ACTIVE_SUM)	hCAGE UBERON:0000995	-	hCAGE	UBERON:0000995	uterus	tissue		fantom						14.7048	0.979689	0.979689	chr12:101872126-102920702:.
chr17:20011233:T>C		rs4925065	17	19914546	20011233	T	C										cage	CenterMaskScorer(requested_output=CAGE, width=501, aggregation_type=DIFF_LOG2_SUM)	hCAGE UBERON:0000995	+	hCAGE	UBERON:0000995	uterus	tissue		fantom						0.102145	0.979461	0.979461	chr17:19486945-20535521:.
chr12:15234839:T>C		rs12580168	12	15387773	15234839	T	C										cage	CenterMaskScorer(requested_output=CAGE, width=501, aggregation_type=DIFF_LOG2_SUM)	hCAGE UBERON:0000995	-	hCAGE	UBERON:0000995	uterus	tissue		fantom						0.100181	0.979461	0.979461	chr12:14710551-15759127:.
chr7:25725087:T>C		rs4722504	7	25764707	25725087	T	C										cage	CenterMaskScorer(requested_output=CAGE, width=501, aggregation_type=DIFF_LOG2_SUM)	hCAGE UBERON:0000995	+	hCAGE	UBERON:0000995	uterus	tissue		fantom						0.102519	0.979461	0.979461	chr7:25200799-26249375:.
chr10:21538867:A>G		rs1802669	10	21827796	21538867	A	G										cage	CenterMaskScorer(requested_output=CAGE, width=501, aggregation_type=ACTIVE_SUM)	hCAGE UBERON:0000995	+	hCAGE	UBERON:0000995	uterus	tissue		fantom						14.428	0.979225	0.979225	chr10:21014579-22063155:.
chr8:99280516:A>G		rs10216478	8	100292744	99280516	A	G										cage	CenterMaskScorer(requested_output=CAGE, width=501, aggregation_type=ACTIVE_SUM)	hCAGE UBERON:0000995	+	hCAGE	UBERON:0000995	uterus	tissue		fantom						14.4665	0.979225	0.979225	chr8:98756228-99804804:.
chr2:11584923:T>C		rs12468019	2	11725049	11584923	T	C										cage	CenterMaskScorer(requested_output=CAGE, width=501, aggregation_type=ACTIVE_SUM)	hCAGE UBERON:0000995	+	hCAGE	UBERON:0000995	uterus	tissue		fantom						14.5756	0.979225	0.979225	chr2:11060635-12109211:.
chr8:115506356:A>G		rs3808425	8	116518583	115506356	A	G										cage	CenterMaskScorer(requested_output=CAGE, width=501, aggregation_type=ACTIVE_SUM)	hCAGE UBERON:0000995	-	hCAGE	UBERON:0000995	uterus	tissue		fantom						14.4235	0.979225	0.979225	chr8:114982068-116030644:.
chr8:115523526:T>C		rs13266941	8	116535753	115523526	T	C										cage	CenterMaskScorer(requested_output=CAGE, width=501, aggregation_type=ACTIVE_SUM)	hCAGE UBERON:0000995	-	hCAGE	UBERON:0000995	uterus	tissue		fantom						14.4079	0.979225	0.979225	chr8:114999238-116047814:.
chr12:95251799:C>G		rs56075446	12	95645575	95251799	C	G										cage	CenterMaskScorer(requested_output=CAGE, width=501, aggregation_type=ACTIVE_SUM)	hCAGE UBERON:0000995	+	hCAGE	UBERON:0000995	uterus	tissue		fantom						14.3841	0.979225	0.979225	chr12:94727511-95776087:.
chr2:187467965:A>G		rs8176592	2	188332692	187467965	A	G										cage	CenterMaskScorer(requested_output=CAGE, width=501, aggregation_type=ACTIVE_SUM)	hCAGE UBERON:0000995	-	hCAGE	UBERON:0000995	uterus	tissue		fantom						14.4729	0.979225	0.979225	chr2:186943677-187992253:.
chr6:152331902:T>C		rs9478314	6	152653037	152331902	T	C										cage	CenterMaskScorer(requested_output=CAGE, width=501, aggregation_type=ACTIVE_SUM)	hCAGE UBERON:0000995	-	hCAGE	UBERON:0000995	uterus	tissue		fantom						14.4305	0.979225	0.979225	chr6:151807614-152856190:.
chr18:63302803:A>C		rs4941195	18	60970036	63302803	A	C										cage	CenterMaskScorer(requested_output=CAGE, width=501, aggregation_type=ACTIVE_SUM)	hCAGE UBERON:0000995	-	hCAGE	UBERON:0000995	uterus	tissue		fantom						14.1965	0.979225	0.979225	chr18:62778515-63827091:.
chr8:115566861:A>G		rs3808451	8	116579088	115566861	A	G										cage	CenterMaskScorer(requested_output=CAGE, width=501, aggregation_type=ACTIVE_SUM)	hCAGE UBERON:0000995	-	hCAGE	UBERON:0000995	uterus	tissue		fantom						14.3713	0.979225	0.979225	chr8:115042573-116091149:.
chr17:65918632:A>G		rs1420791	17	63914750	65918632	A	G										cage	CenterMaskScorer(requested_output=CAGE, width=501, aggregation_type=DIFF_LOG2_SUM)	hCAGE UBERON:0000995	-	hCAGE	UBERON:0000995	uterus	tissue		fantom						-0.10357	-0.978987	0.978987	chr17:65394344-66442920:.
chr10:21982740:A>C		rs10764328	10	22271669	21982740	A	C										cage	CenterMaskScorer(requested_output=CAGE, width=501, aggregation_type=DIFF_LOG2_SUM)	hCAGE UBERON:0000995	-	hCAGE	UBERON:0000995	uterus	tissue		fantom						-0.103262	-0.978987	0.978987	chr10:21458452-22507028:.
chr6:151691604:A>T		rs2982571	6	152012739	151691604	A	T										cage	CenterMaskScorer(requested_output=CAGE, width=501, aggregation_type=DIFF_LOG2_SUM)	hCAGE UBERON:0000995	+	hCAGE	UBERON:0000995	uterus	tissue		fantom						0.100711	0.978987	0.978987	chr6:151167316-152215892:.
chr17:48292785:T>C		rs9904487	17	46370147	48292785	T	C										cage	CenterMaskScorer(requested_output=CAGE, width=501, aggregation_type=DIFF_LOG2_SUM)	hCAGE UBERON:0000995	-	hCAGE	UBERON:0000995	uterus	tissue		fantom						0.0995647	0.978987	0.978987	chr17:47768497-48817073:.
chr6:19803537:T>C		rs6907340	6	19803768	19803537	T	C										cage	CenterMaskScorer(requested_output=CAGE, width=501, aggregation_type=DIFF_LOG2_SUM)	hCAGE UBERON:0000995	+	hCAGE	UBERON:0000995	uterus	tissue		fantom						0.0996337	0.978987	0.978987	chr6:19279249-20327825:.
chr9:133370796:A>C		rs56343119	9	136237672	133370796	A	C										cage	CenterMaskScorer(requested_output=CAGE, width=501, aggregation_type=DIFF_LOG2_SUM)	hCAGE UBERON:0000995	-	hCAGE	UBERON:0000995	uterus	tissue		fantom						0.0988822	0.978987	0.978987	chr9:132846508-133895084:.
chr19:17248726:T>C		rs35686037	19	17359535	17248726	T	C										cage	CenterMaskScorer(requested_output=CAGE, width=501, aggregation_type=DIFF_LOG2_SUM)	hCAGE UBERON:0000995	-	hCAGE	UBERON:0000995	uterus	tissue		fantom						0.0984605	0.978987	0.978987	chr19:16724438-17773014:.
chr3:71499107:A>G		rs57462727	3	71548258	71499107	A	G										cage	CenterMaskScorer(requested_output=CAGE, width=501, aggregation_type=DIFF_LOG2_SUM)	hCAGE UBERON:0000995	-	hCAGE	UBERON:0000995	uterus	tissue		fantom						0.0987641	0.978987	0.978987	chr3:70974819-72023395:.
chr5:158495150:T>C		rs2964489	5	157922158	158495150	T	C										cage	CenterMaskScorer(requested_output=CAGE, width=501, aggregation_type=DIFF_LOG2_SUM)	hCAGE UBERON:0000995	-	hCAGE	UBERON:0000995	uterus	tissue		fantom						0.0995766	0.978987	0.978987	chr5:157970862-159019438:.
chr6:151495402:A>T		rs77600257	6	151816537	151495402	A	T										cage	CenterMaskScorer(requested_output=CAGE, width=501, aggregation_type=DIFF_LOG2_SUM)	hCAGE UBERON:0000995	+	hCAGE	UBERON:0000995	uterus	tissue		fantom						0.0999619	0.978987	0.978987	chr6:150971114-152019690:.
chr3:71497622:A>G		rs6798184	3	71546773	71497622	A	G										cage	CenterMaskScorer(requested_output=CAGE, width=501, aggregation_type=DIFF_LOG2_SUM)	hCAGE UBERON:0000995	-	hCAGE	UBERON:0000995	uterus	tissue		fantom						0.0988238	0.978987	0.978987	chr3:70973334-72021910:.
chr1:171973643:A>C		rs6425521	1	171942783	171973643	A	C										cage	CenterMaskScorer(requested_output=CAGE, width=501, aggregation_type=DIFF_LOG2_SUM)	hCAGE UBERON:0000995	+	hCAGE	UBERON:0000995	uterus	tissue		fantom						0.0997012	0.978987	0.978987	chr1:171449355-172497931:.
chr6:19731603:A>G		rs9460407	6	19731834	19731603	A	G										cage	CenterMaskScorer(requested_output=CAGE, width=501, aggregation_type=DIFF_LOG2_SUM)	hCAGE UBERON:0000995	+	hCAGE	UBERON:0000995	uterus	tissue		fantom						0.100264	0.978987	0.978987	chr6:19207315-20255891:.
chr7:11715682:T>C		rs13307125	7	11755309	11715682	T	C										cage	CenterMaskScorer(requested_output=CAGE, width=501, aggregation_type=DIFF_LOG2_SUM)	hCAGE UBERON:0000995	-	hCAGE	UBERON:0000995	uterus	tissue		fantom						0.0984236	0.978987	0.978987	chr7:11191394-12239970:.
chr17:48429392:T>C		rs77687372	17	46506754	48429392	T	C										cage	CenterMaskScorer(requested_output=CAGE, width=501, aggregation_type=DIFF_LOG2_SUM)	hCAGE UBERON:0000995	-	hCAGE	UBERON:0000995	uterus	tissue		fantom						0.0987413	0.978987	0.978987	chr17:47905104-48953680:.
chrX:71123771:A>G		rs12841977	X	70343621	71123771	A	G										cage	CenterMaskScorer(requested_output=CAGE, width=501, aggregation_type=ACTIVE_SUM)	hCAGE UBERON:0000995	+	hCAGE	UBERON:0000995	uterus	tissue		fantom						13.9461	0.978751	0.978751	chrX:70599483-71648059:.
chr3:49108308:T>C		rs3212	3	49145741	49108308	T	C										cage	CenterMaskScorer(requested_output=CAGE, width=501, aggregation_type=ACTIVE_SUM)	hCAGE UBERON:0000995	-	hCAGE	UBERON:0000995	uterus	tissue		fantom						14.0423	0.978751	0.978751	chr3:48584020-49632596:.
chr2:187413476:T>C		rs17464221	2	188278203	187413476	T	C										cage	CenterMaskScorer(requested_output=CAGE, width=501, aggregation_type=ACTIVE_SUM)	hCAGE UBERON:0000995	-	hCAGE	UBERON:0000995	uterus	tissue		fantom						14.0162	0.978751	0.978751	chr2:186889188-187937764:.
chr8:115547208:A>G		rs3808434	8	116559435	115547208	A	G										cage	CenterMaskScorer(requested_output=CAGE, width=501, aggregation_type=ACTIVE_SUM)	hCAGE UBERON:0000995	-	hCAGE	UBERON:0000995	uterus	tissue		fantom						14.0509	0.978751	0.978751	chr8:115022920-116071496:.
chr6:151392202:T>C		rs9397400	6	151713337	151392202	T	C										cage	CenterMaskScorer(requested_output=CAGE, width=501, aggregation_type=ACTIVE_SUM)	hCAGE UBERON:0000995	+	hCAGE	UBERON:0000995	uterus	tissue		fantom						14.1214	0.978751	0.978751	chr6:150867914-151916490:.
chr10:21794122:T>C		rs11816415	10	22083051	21794122	T	C										cage	CenterMaskScorer(requested_output=CAGE, width=501, aggregation_type=ACTIVE_SUM)	hCAGE UBERON:0000995	-	hCAGE	UBERON:0000995	uterus	tissue		fantom						14.1343	0.978751	0.978751	chr10:21269834-22318410:.
chr7:848811:T>C		rs7781617	7	888448	848811	T	C										cage	CenterMaskScorer(requested_output=CAGE, width=501, aggregation_type=ACTIVE_SUM)	hCAGE UBERON:0000995	+	hCAGE	UBERON:0000995	uterus	tissue		fantom						13.8966	0.978751	0.978751	chr7:324523-1373099:.
chr7:23529410:A>G		rs62468822	7	23569029	23529410	A	G										cage	CenterMaskScorer(requested_output=CAGE, width=501, aggregation_type=ACTIVE_SUM)	hCAGE UBERON:0000995	-	hCAGE	UBERON:0000995	uterus	tissue		fantom						13.9773	0.978751	0.978751	chr7:23005122-24053698:.
chr6:151763838:A>G		rs2504070	6	152084973	151763838	A	G										cage	CenterMaskScorer(requested_output=CAGE, width=501, aggregation_type=DIFF_LOG2_SUM)	hCAGE UBERON:0000995	+	hCAGE	UBERON:0000995	uterus	tissue		fantom						-0.108197	-0.978501	0.978501	chr6:151239550-152288126:.
chr9:133278724:T>C		rs579459	9	136154168	133278724	T	C										cage	CenterMaskScorer(requested_output=CAGE, width=501, aggregation_type=DIFF_LOG2_SUM)	hCAGE UBERON:0000995	-	hCAGE	UBERON:0000995	uterus	tissue		fantom						0.096735	0.978501	0.978501	chr9:132754436-133803012:.
chr1:22156136:T>G		rs12410251	1	22482629	22156136	T	G										cage	CenterMaskScorer(requested_output=CAGE, width=501, aggregation_type=DIFF_LOG2_SUM)	hCAGE UBERON:0000995	+	hCAGE	UBERON:0000995	uterus	tissue		fantom						0.0986646	0.978501	0.978501	chr1:21631848-22680424:.
chr12:57031362:T>C		rs755221	12	57425146	57031362	T	C										cage	CenterMaskScorer(requested_output=CAGE, width=501, aggregation_type=DIFF_LOG2_SUM)	hCAGE UBERON:0000995	-	hCAGE	UBERON:0000995	uterus	tissue		fantom						0.0971752	0.978501	0.978501	chr12:56507074-57555650:.
chr8:115566821:A>G		rs3808450	8	116579048	115566821	A	G										cage	CenterMaskScorer(requested_output=CAGE, width=501, aggregation_type=ACTIVE_SUM)	hCAGE UBERON:0000995	-	hCAGE	UBERON:0000995	uterus	tissue		fantom						13.6097	0.978265	0.978265	chr8:115042533-116091109:.
chr12:95078313:A>G		rs12316136	12	95472089	95078313	A	G										cage	CenterMaskScorer(requested_output=CAGE, width=501, aggregation_type=ACTIVE_SUM)	hCAGE UBERON:0000995	-	hCAGE	UBERON:0000995	uterus	tissue		fantom						13.8471	0.978265	0.978265	chr12:94554025-95602601:.
chr4:94591693:A>T		rs35044129	4	95512844	94591693	A	T										cage	CenterMaskScorer(requested_output=CAGE, width=501, aggregation_type=ACTIVE_SUM)	hCAGE UBERON:0000995	+	hCAGE	UBERON:0000995	uterus	tissue		fantom						13.5578	0.978265	0.978265	chr4:94067405-95115981:.
chr4:94574757:A>G		rs2452009	4	95495908	94574757	A	G										cage	CenterMaskScorer(requested_output=CAGE, width=501, aggregation_type=ACTIVE_SUM)	hCAGE UBERON:0000995	+	hCAGE	UBERON:0000995	uterus	tissue		fantom						13.6998	0.978265	0.978265	chr4:94050469-95099045:.
chr12:15175068:A>G		rs7314224	12	15328002	15175068	A	G										cage	CenterMaskScorer(requested_output=CAGE, width=501, aggregation_type=ACTIVE_SUM)	hCAGE UBERON:0000995	-	hCAGE	UBERON:0000995	uterus	tissue		fantom						13.6732	0.978265	0.978265	chr12:14650780-15699356:.
chr8:99055871:A>G		rs10108567	8	100068099	99055871	A	G										cage	CenterMaskScorer(requested_output=CAGE, width=501, aggregation_type=ACTIVE_SUM)	hCAGE UBERON:0000995	+	hCAGE	UBERON:0000995	uterus	tissue		fantom						13.5573	0.978265	0.978265	chr8:98531583-99580159:.
chr10:21904493:T>C		rs792455	10	22193422	21904493	T	C										cage	CenterMaskScorer(requested_output=CAGE, width=501, aggregation_type=ACTIVE_SUM)	hCAGE UBERON:0000995	-	hCAGE	UBERON:0000995	uterus	tissue		fantom						13.8339	0.978265	0.978265	chr10:21380205-22428781:.
chr3:49176204:T>C		rs9586	3	49213637	49176204	T	C										cage	CenterMaskScorer(requested_output=CAGE, width=501, aggregation_type=ACTIVE_SUM)	hCAGE UBERON:0000995	+	hCAGE	UBERON:0000995	uterus	tissue		fantom						13.6593	0.978265	0.978265	chr3:48651916-49700492:.
chr6:73776648:T>C		rs4263551	6	74486371	73776648	T	C										cage	CenterMaskScorer(requested_output=CAGE, width=501, aggregation_type=DIFF_LOG2_SUM)	hCAGE UBERON:0000995	+	hCAGE	UBERON:0000995	uterus	tissue		fantom						-0.106107	-0.978005	0.978005	chr6:73252360-74300936:.
chr3:50107518:T>C		rs1061474	3	50144951	50107518	T	C										cage	CenterMaskScorer(requested_output=CAGE, width=501, aggregation_type=DIFF_LOG2_SUM)	hCAGE UBERON:0000995	+	hCAGE	UBERON:0000995	uterus	tissue		fantom						-0.106107	-0.978005	0.978005	chr3:49583230-50631806:.
chr12:26275130:A>G		rs7959150	12	26428063	26275130	A	G										cage	CenterMaskScorer(requested_output=CAGE, width=501, aggregation_type=DIFF_LOG2_SUM)	hCAGE UBERON:0000995	+	hCAGE	UBERON:0000995	uterus	tissue		fantom						0.097586	0.978005	0.978005	chr12:25750842-26799418:.
chr3:50047720:A>G		rs17304079	3	50085153	50047720	A	G										cage	CenterMaskScorer(requested_output=CAGE, width=501, aggregation_type=DIFF_LOG2_SUM)	hCAGE UBERON:0000995	+	hCAGE	UBERON:0000995	uterus	tissue		fantom						0.0964816	0.978005	0.978005	chr3:49523432-50572008:.
chr2:187537266:A>G		rs6434220	2	188401993	187537266	A	G										cage	CenterMaskScorer(requested_output=CAGE, width=501, aggregation_type=DIFF_LOG2_SUM)	hCAGE UBERON:0000995	-	hCAGE	UBERON:0000995	uterus	tissue		fantom						0.0960271	0.978005	0.978005	chr2:187012978-188061554:.
chr1:22143958:C>G		rs55938609	1	22470451	22143958	C	G										cage	CenterMaskScorer(requested_output=CAGE, width=501, aggregation_type=ACTIVE_SUM)	hCAGE UBERON:0000995	-	hCAGE	UBERON:0000995	uterus	tissue		fantom						13.5582	0.977769	0.977769	chr1:21619670-22668246:.
chr8:9714111:A>G		rs7461939	8	9571621	9714111	A	G										cage	CenterMaskScorer(requested_output=CAGE, width=501, aggregation_type=ACTIVE_SUM)	hCAGE UBERON:0000995	+	hCAGE	UBERON:0000995	uterus	tissue		fantom						13.3799	0.977769	0.977769	chr8:9189823-10238399:.
chrX:71132567:T>C		rs10521349	X	70352417	71132567	T	C										cage	CenterMaskScorer(requested_output=CAGE, width=501, aggregation_type=ACTIVE_SUM)	hCAGE UBERON:0000995	+	hCAGE	UBERON:0000995	uterus	tissue		fantom						13.3507	0.977769	0.977769	chrX:70608279-71656855:.
chr8:99279913:A>G		rs10808364	8	100292141	99279913	A	G										cage	CenterMaskScorer(requested_output=CAGE, width=501, aggregation_type=ACTIVE_SUM)	hCAGE UBERON:0000995	+	hCAGE	UBERON:0000995	uterus	tissue		fantom						13.4557	0.977769	0.977769	chr8:98755625-99804201:.
chr2:187344982:A>G		rs860859	2	188209709	187344982	A	G										cage	CenterMaskScorer(requested_output=CAGE, width=501, aggregation_type=ACTIVE_SUM)	hCAGE UBERON:0000995	-	hCAGE	UBERON:0000995	uterus	tissue		fantom						13.4308	0.977769	0.977769	chr2:186820694-187869270:.
chr6:152221099:T>G		rs9397492	6	152542234	152221099	T	G										cage	CenterMaskScorer(requested_output=CAGE, width=501, aggregation_type=ACTIVE_SUM)	hCAGE UBERON:0000995	-	hCAGE	UBERON:0000995	uterus	tissue		fantom						13.3719	0.977769	0.977769	chr6:151696811-152745387:.
chr12:54025073:T>C		rs2077177	12	54418857	54025073	T	C										cage	CenterMaskScorer(requested_output=CAGE, width=501, aggregation_type=ACTIVE_SUM)	hCAGE UBERON:0000995	+	hCAGE	UBERON:0000995	uterus	tissue		fantom						13.2961	0.977769	0.977769	chr12:53500785-54549361:.
chr2:11515058:A>G		rs73187472	2	11655184	11515058	A	G										cage	CenterMaskScorer(requested_output=CAGE, width=501, aggregation_type=ACTIVE_SUM)	hCAGE UBERON:0000995	+	hCAGE	UBERON:0000995	uterus	tissue		fantom						13.49	0.977769	0.977769	chr2:10990770-12039346:.
chr8:11198666:A>G		rs11783045	8	11056175	11198666	A	G										cage	CenterMaskScorer(requested_output=CAGE, width=501, aggregation_type=ACTIVE_SUM)	hCAGE UBERON:0000995	-	hCAGE	UBERON:0000995	uterus	tissue		fantom						13.4498	0.977769	0.977769	chr8:10674378-11722954:.
chr1:214397627:T>C		rs11120309	1	214570970	214397627	T	C										cage	CenterMaskScorer(requested_output=CAGE, width=501, aggregation_type=DIFF_LOG2_SUM)	hCAGE UBERON:0000995	+	hCAGE	UBERON:0000995	uterus	tissue		fantom						-0.103706	-0.977498	0.977498	chr1:213873339-214921915:.
chr10:21607891:T>C		rs11012753	10	21896820	21607891	T	C										cage	CenterMaskScorer(requested_output=CAGE, width=501, aggregation_type=DIFF_LOG2_SUM)	hCAGE UBERON:0000995	+	hCAGE	UBERON:0000995	uterus	tissue		fantom						-0.103047	-0.977498	0.977498	chr10:21083603-22132179:.
chr2:11542670:A>T		rs12620490	2	11682796	11542670	A	T										cage	CenterMaskScorer(requested_output=CAGE, width=501, aggregation_type=DIFF_LOG2_SUM)	hCAGE UBERON:0000995	+	hCAGE	UBERON:0000995	uterus	tissue		fantom						-0.1033	-0.977498	0.977498	chr2:11018382-12066958:.
chr7:25720881:T>C		rs12672725	7	25760501	25720881	T	C										cage	CenterMaskScorer(requested_output=CAGE, width=501, aggregation_type=DIFF_LOG2_SUM)	hCAGE UBERON:0000995	-	hCAGE	UBERON:0000995	uterus	tissue		fantom						0.095145	0.977498	0.977498	chr7:25196593-26245169:.
chr8:115473286:C>G		rs2170741	8	116485513	115473286	C	G										cage	CenterMaskScorer(requested_output=CAGE, width=501, aggregation_type=DIFF_LOG2_SUM)	hCAGE UBERON:0000995	-	hCAGE	UBERON:0000995	uterus	tissue		fantom						0.0948422	0.977498	0.977498	chr8:114948998-115997574:.
chr6:73798154:A>G		rs9293942	6	74507877	73798154	A	G										cage	CenterMaskScorer(requested_output=CAGE, width=501, aggregation_type=DIFF_LOG2_SUM)	hCAGE UBERON:0000995	+	hCAGE	UBERON:0000995	uterus	tissue		fantom						0.0959572	0.977498	0.977498	chr6:73273866-74322442:.
chr11:27218615:T>C		rs2245826	11	27240162	27218615	T	C										cage	CenterMaskScorer(requested_output=CAGE, width=501, aggregation_type=DIFF_LOG2_SUM)	hCAGE UBERON:0000995	-	hCAGE	UBERON:0000995	uterus	tissue		fantom						0.0944856	0.977498	0.977498	chr11:26694327-27742903:.
chr2:187489400:A>G		rs3771058	2	188354127	187489400	A	G										cage	CenterMaskScorer(requested_output=CAGE, width=501, aggregation_type=DIFF_LOG2_SUM)	hCAGE UBERON:0000995	-	hCAGE	UBERON:0000995	uterus	tissue		fantom						0.0948961	0.977498	0.977498	chr2:186965112-188013688:.
chr6:152362459:A>G		rs34721749	6	152683594	152362459	A	G										cage	CenterMaskScorer(requested_output=CAGE, width=501, aggregation_type=ACTIVE_SUM)	hCAGE UBERON:0000995	-	hCAGE	UBERON:0000995	uterus	tissue		fantom						13.2636	0.977262	0.977262	chr6:151838171-152886747:.
chr4:94526108:T>G		rs2577056	4	95447259	94526108	T	G										cage	CenterMaskScorer(requested_output=CAGE, width=501, aggregation_type=ACTIVE_SUM)	hCAGE UBERON:0000995	+	hCAGE	UBERON:0000995	uterus	tissue		fantom						13.1433	0.977262	0.977262	chr4:94001820-95050396:.
chr6:152233977:T>C		rs2296254	6	152555112	152233977	T	C										cage	CenterMaskScorer(requested_output=CAGE, width=501, aggregation_type=ACTIVE_SUM)	hCAGE UBERON:0000995	-	hCAGE	UBERON:0000995	uterus	tissue		fantom						13.15	0.977262	0.977262	chr6:151709689-152758265:.
chr7:134870907:A>G		rs2290358	7	134555658	134870907	A	G										cage	CenterMaskScorer(requested_output=CAGE, width=501, aggregation_type=ACTIVE_SUM)	hCAGE UBERON:0000995	+	hCAGE	UBERON:0000995	uterus	tissue		fantom						13.1947	0.977262	0.977262	chr7:134346619-135395195:.
chr8:99405714:A>G		rs3105185	8	100417942	99405714	A	G										cage	CenterMaskScorer(requested_output=CAGE, width=501, aggregation_type=ACTIVE_SUM)	hCAGE UBERON:0000995	+	hCAGE	UBERON:0000995	uterus	tissue		fantom						12.9145	0.977262	0.977262	chr8:98881426-99930002:.
chr3:50034244:A>G		rs7634441	3	50071677	50034244	A	G										cage	CenterMaskScorer(requested_output=CAGE, width=501, aggregation_type=ACTIVE_SUM)	hCAGE UBERON:0000995	+	hCAGE	UBERON:0000995	uterus	tissue		fantom						13.111	0.977262	0.977262	chr3:49509956-50558532:.
chr3:49174556:T>C		rs10865954	3	49211989	49174556	T	C										cage	CenterMaskScorer(requested_output=CAGE, width=501, aggregation_type=ACTIVE_SUM)	hCAGE UBERON:0000995	+	hCAGE	UBERON:0000995	uterus	tissue		fantom						12.899	0.977262	0.977262	chr3:48650268-49698844:.
chr6:152358594:A>G		rs9478326	6	152679729	152358594	A	G										cage	CenterMaskScorer(requested_output=CAGE, width=501, aggregation_type=ACTIVE_SUM)	hCAGE UBERON:0000995	-	hCAGE	UBERON:0000995	uterus	tissue		fantom						13.175	0.977262	0.977262	chr6:151834306-152882882:.
chr1:22025547:T>G		rs2255282	1	22352040	22025547	T	G										cage	CenterMaskScorer(requested_output=CAGE, width=501, aggregation_type=DIFF_LOG2_SUM)	hCAGE UBERON:0000995	-	hCAGE	UBERON:0000995	uterus	tissue		fantom						-0.0973635	-0.976978	0.976978	chr1:21501259-22549835:.
chr7:134874323:C>G		rs58715694	7	134559074	134874323	C	G										cage	CenterMaskScorer(requested_output=CAGE, width=501, aggregation_type=DIFF_LOG2_SUM)	hCAGE UBERON:0000995	+	hCAGE	UBERON:0000995	uterus	tissue		fantom						-0.10112	-0.976978	0.976978	chr7:134350035-135398611:.
chr6:29943768:A>G		rs76475517	6	29911545	29943768	A	G										cage	CenterMaskScorer(requested_output=CAGE, width=501, aggregation_type=DIFF_LOG2_SUM)	hCAGE UBERON:0000995	-	hCAGE	UBERON:0000995	uterus	tissue		fantom						-0.0958965	-0.976978	0.976978	chr6:29419480-30468056:.
chr12:95255237:A>G		rs4762308	12	95649013	95255237	A	G										cage	CenterMaskScorer(requested_output=CAGE, width=501, aggregation_type=DIFF_LOG2_SUM)	hCAGE UBERON:0000995	+	hCAGE	UBERON:0000995	uterus	tissue		fantom						-0.101089	-0.976978	0.976978	chr12:94730949-95779525:.
chr8:10777787:T>C		rs2116095	8	10635297	10777787	T	C										cage	CenterMaskScorer(requested_output=CAGE, width=501, aggregation_type=DIFF_LOG2_SUM)	hCAGE UBERON:0000995	+	hCAGE	UBERON:0000995	uterus	tissue		fantom						-0.102011	-0.976978	0.976978	chr8:10253499-11302075:.
chr8:134730330:A>G		rs16905231	8	135742573	134730330	A	G										cage	CenterMaskScorer(requested_output=CAGE, width=501, aggregation_type=DIFF_LOG2_SUM)	hCAGE UBERON:0000995	+	hCAGE	UBERON:0000995	uterus	tissue		fantom						-0.101251	-0.976978	0.976978	chr8:134206042-135254618:.
chr3:49238395:A>G		rs11130186	3	49275828	49238395	A	G										cage	CenterMaskScorer(requested_output=CAGE, width=501, aggregation_type=DIFF_LOG2_SUM)	hCAGE UBERON:0000995	-	hCAGE	UBERON:0000995	uterus	tissue		fantom						-0.0969498	-0.976978	0.976978	chr3:48714107-49762683:.
chr19:8677915:T>G		rs61154119	19	8787750	8677915	T	G										cage	CenterMaskScorer(requested_output=CAGE, width=501, aggregation_type=DIFF_LOG2_SUM)	hCAGE UBERON:0000995	+	hCAGE	UBERON:0000995	uterus	tissue		fantom						-0.101179	-0.976978	0.976978	chr19:8153627-9202203:.
chr15:40082068:T>C		rs28534747	15	40374269	40082068	T	C										cage	CenterMaskScorer(requested_output=CAGE, width=501, aggregation_type=DIFF_LOG2_SUM)	hCAGE UBERON:0000995	+	hCAGE	UBERON:0000995	uterus	tissue		fantom						0.093502	0.976978	0.976978	chr15:39557780-40606356:.
chr1:172182532:T>G		rs479960	1	172151672	172182532	T	G										cage	CenterMaskScorer(requested_output=CAGE, width=501, aggregation_type=DIFF_LOG2_SUM)	hCAGE UBERON:0000995	+	hCAGE	UBERON:0000995	uterus	tissue		fantom						0.0935522	0.976978	0.976978	chr1:171658244-172706820:.
chr6:170081739:T>C		rs72503859	6	170396963	170081739	T	C										cage	CenterMaskScorer(requested_output=CAGE, width=501, aggregation_type=DIFF_LOG2_SUM)	hCAGE UBERON:0000995	+	hCAGE	UBERON:0000995	uterus	tissue		fantom						0.0935458	0.976978	0.976978	chr6:169557451-170606027:.
chrX:71104307:T>C		rs1130009	X	70324157	71104307	T	C										cage	CenterMaskScorer(requested_output=CAGE, width=501, aggregation_type=DIFF_LOG2_SUM)	hCAGE UBERON:0000995	-	hCAGE	UBERON:0000995	uterus	tissue		fantom						0.0923471	0.976978	0.976978	chrX:70580019-71628595:.
chr17:20126280:T>C		rs11868116	17	20029593	20126280	T	C										cage	CenterMaskScorer(requested_output=CAGE, width=501, aggregation_type=DIFF_LOG2_SUM)	hCAGE UBERON:0000995	+	hCAGE	UBERON:0000995	uterus	tissue		fantom						0.0934086	0.976978	0.976978	chr17:19601992-20650568:.
chr8:99236293:A>G		rs4552872	8	100248521	99236293	A	G										cage	CenterMaskScorer(requested_output=CAGE, width=501, aggregation_type=DIFF_LOG2_SUM)	hCAGE UBERON:0000995	+	hCAGE	UBERON:0000995	uterus	tissue		fantom						0.0936167	0.976978	0.976978	chr8:98712005-99760581:.
chr10:21991500:A>G		rs6650129	10	22280429	21991500	A	G										cage	CenterMaskScorer(requested_output=CAGE, width=501, aggregation_type=DIFF_LOG2_SUM)	hCAGE UBERON:0000995	-	hCAGE	UBERON:0000995	uterus	tissue		fantom						0.0933282	0.976978	0.976978	chr10:21467212-22515788:.
chr3:50088563:A>G		rs2526754	3	50125996	50088563	A	G										cage	CenterMaskScorer(requested_output=CAGE, width=501, aggregation_type=DIFF_LOG2_SUM)	hCAGE UBERON:0000995	-	hCAGE	UBERON:0000995	uterus	tissue		fantom						0.0926975	0.976978	0.976978	chr3:49564275-50612851:.
chr8:9681490:A>G		rs12543959	8	9539000	9681490	A	G										cage	CenterMaskScorer(requested_output=CAGE, width=501, aggregation_type=DIFF_LOG2_SUM)	hCAGE UBERON:0000995	+	hCAGE	UBERON:0000995	uterus	tissue		fantom						0.0938265	0.976978	0.976978	chr8:9157202-10205778:.
chr11:30155332:T>C		rs1340032	11	30176879	30155332	T	C										cage	CenterMaskScorer(requested_output=CAGE, width=501, aggregation_type=DIFF_LOG2_SUM)	hCAGE UBERON:0000995	-	hCAGE	UBERON:0000995	uterus	tissue		fantom						0.0926532	0.976978	0.976978	chr11:29631044-30679620:.
chrX:132120786:A>G		rs1884017	X	131254814	132120786	A	G										cage	CenterMaskScorer(requested_output=CAGE, width=501, aggregation_type=DIFF_LOG2_SUM)	hCAGE UBERON:0000995	-	hCAGE	UBERON:0000995	uterus	tissue		fantom						0.0924156	0.976978	0.976978	chrX:131596498-132645074:.
chr2:11512460:A>G		rs34842623	2	11652586	11512460	A	G										cage	CenterMaskScorer(requested_output=CAGE, width=501, aggregation_type=DIFF_LOG2_SUM)	hCAGE UBERON:0000995	+	hCAGE	UBERON:0000995	uterus	tissue		fantom						0.0945359	0.976978	0.976978	chr2:10988172-12036748:.
chr6:29943768:A>G		rs76475517	6	29911545	29943768	A	G										cage	CenterMaskScorer(requested_output=CAGE, width=501, aggregation_type=ACTIVE_SUM)	hCAGE UBERON:0000995	-	hCAGE	UBERON:0000995	uterus	tissue		fantom						12.7257	0.976744	0.976744	chr6:29419480-30468056:.
chr8:115623461:A>G		rs2737219	8	116635688	115623461	A	G										cage	CenterMaskScorer(requested_output=CAGE, width=501, aggregation_type=ACTIVE_SUM)	hCAGE UBERON:0000995	-	hCAGE	UBERON:0000995	uterus	tissue		fantom						12.7416	0.976744	0.976744	chr8:115099173-116147749:.
chr3:49775433:T>C		rs7613603	3	49812866	49775433	T	C										cage	CenterMaskScorer(requested_output=CAGE, width=501, aggregation_type=ACTIVE_SUM)	hCAGE UBERON:0000995	-	hCAGE	UBERON:0000995	uterus	tissue		fantom						13.0278	0.976744	0.976744	chr3:49251145-50299721:.
chr3:49810981:T>C		rs28535523	3	49848414	49810981	T	C										cage	CenterMaskScorer(requested_output=CAGE, width=501, aggregation_type=ACTIVE_SUM)	hCAGE UBERON:0000995	-	hCAGE	UBERON:0000995	uterus	tissue		fantom						12.8765	0.976744	0.976744	chr3:49286693-50335269:.
chr4:94658588:A>T		rs12500116	4	95579739	94658588	A	T										cage	CenterMaskScorer(requested_output=CAGE, width=501, aggregation_type=ACTIVE_SUM)	hCAGE UBERON:0000995	+	hCAGE	UBERON:0000995	uterus	tissue		fantom						12.7978	0.976744	0.976744	chr4:94134300-95182876:.
chr12:14456148:C>G		rs2058877	12	14609082	14456148	C	G										cage	CenterMaskScorer(requested_output=CAGE, width=501, aggregation_type=ACTIVE_SUM)	hCAGE UBERON:0000995	+	hCAGE	UBERON:0000995	uterus	tissue		fantom						12.5969	0.976744	0.976744	chr12:13931860-14980436:.
chr6:152244762:T>C		rs3888239	6	152565897	152244762	T	C										cage	CenterMaskScorer(requested_output=CAGE, width=501, aggregation_type=ACTIVE_SUM)	hCAGE UBERON:0000995	-	hCAGE	UBERON:0000995	uterus	tissue		fantom						12.7209	0.976744	0.976744	chr6:151720474-152769050:.
chr7:873118:T>C		rs4722034	7	912755	873118	T	C										cage	CenterMaskScorer(requested_output=CAGE, width=501, aggregation_type=ACTIVE_SUM)	hCAGE UBERON:0000995	+	hCAGE	UBERON:0000995	uterus	tissue		fantom						12.6333	0.976744	0.976744	chr7:348830-1397406:.
chr3:49966776:A>G		rs2252833	3	50004209	49966776	A	G										cage	CenterMaskScorer(requested_output=CAGE, width=501, aggregation_type=ACTIVE_SUM)	hCAGE UBERON:0000995	+	hCAGE	UBERON:0000995	uterus	tissue		fantom						12.7415	0.976744	0.976744	chr3:49442488-50491064:.
chr8:115506607:A>T		rs3808426	8	116518834	115506607	A	T										cage	CenterMaskScorer(requested_output=CAGE, width=501, aggregation_type=ACTIVE_SUM)	hCAGE UBERON:0000995	-	hCAGE	UBERON:0000995	uterus	tissue		fantom						12.7307	0.976744	0.976744	chr8:114982319-116030895:.
chrX:71132666:A>G		rs12843026	X	70352516	71132666	A	G										cage	CenterMaskScorer(requested_output=CAGE, width=501, aggregation_type=ACTIVE_SUM)	hCAGE UBERON:0000995	+	hCAGE	UBERON:0000995	uterus	tissue		fantom						12.7502	0.976744	0.976744	chrX:70608378-71656954:.
chr8:115509338:T>G		rs10093833	8	116521565	115509338	T	G										cage	CenterMaskScorer(requested_output=CAGE, width=501, aggregation_type=ACTIVE_SUM)	hCAGE UBERON:0000995	-	hCAGE	UBERON:0000995	uterus	tissue		fantom						13.0089	0.976744	0.976744	chr8:114985050-116033626:.
chr12:95293721:A>T		rs7309252	12	95687497	95293721	A	T										cage	CenterMaskScorer(requested_output=CAGE, width=501, aggregation_type=DIFF_LOG2_SUM)	hCAGE UBERON:0000995	+	hCAGE	UBERON:0000995	uterus	tissue		fantom						-0.100434	-0.976447	0.976447	chr12:94769433-95818009:.
chr13:50387357:C>G		rs471315	13	50961493	50387357	C	G										cage	CenterMaskScorer(requested_output=CAGE, width=501, aggregation_type=DIFF_LOG2_SUM)	hCAGE UBERON:0000995	-	hCAGE	UBERON:0000995	uterus	tissue		fantom						-0.0955367	-0.976447	0.976447	chr13:49863069-50911645:.
chr5:38607819:C>G		rs9688046	5	38607921	38607819	C	G										cage	CenterMaskScorer(requested_output=CAGE, width=501, aggregation_type=DIFF_LOG2_SUM)	hCAGE UBERON:0000995	+	hCAGE	UBERON:0000995	uterus	tissue		fantom						-0.100447	-0.976447	0.976447	chr5:38083531-39132107:.
chr2:202497253:A>G		rs113091320	2	203361976	202497253	A	G										cage	CenterMaskScorer(requested_output=CAGE, width=501, aggregation_type=DIFF_LOG2_SUM)	hCAGE UBERON:0000995	+	hCAGE	UBERON:0000995	uterus	tissue		fantom						-0.0993638	-0.976447	0.976447	chr2:201972965-203021541:.
chr3:49397810:C>G		rs6785045	3	49435243	49397810	C	G										cage	CenterMaskScorer(requested_output=CAGE, width=501, aggregation_type=DIFF_LOG2_SUM)	hCAGE UBERON:0000995	-	hCAGE	UBERON:0000995	uterus	tissue		fantom						0.0918384	0.976447	0.976447	chr3:48873522-49922098:.
chr8:9757483:A>C		rs10096462	8	9614993	9757483	A	C										cage	CenterMaskScorer(requested_output=CAGE, width=501, aggregation_type=DIFF_LOG2_SUM)	hCAGE UBERON:0000995	+	hCAGE	UBERON:0000995	uterus	tissue		fantom						0.0915935	0.976447	0.976447	chr8:9233195-10281771:.
chr3:50124858:T>G		rs2008877	3	50162291	50124858	T	G										cage	CenterMaskScorer(requested_output=CAGE, width=501, aggregation_type=DIFF_LOG2_SUM)	hCAGE UBERON:0000995	+	hCAGE	UBERON:0000995	uterus	tissue		fantom						0.0925298	0.976447	0.976447	chr3:49600570-50649146:.
chr12:15229633:T>C		rs11056409	12	15382567	15229633	T	C										cage	CenterMaskScorer(requested_output=CAGE, width=501, aggregation_type=DIFF_LOG2_SUM)	hCAGE UBERON:0000995	-	hCAGE	UBERON:0000995	uterus	tissue		fantom						0.0907667	0.976447	0.976447	chr12:14705345-15753921:.
chr11:30327091:C>G		rs4427542	11	30348638	30327091	C	G										cage	CenterMaskScorer(requested_output=CAGE, width=501, aggregation_type=DIFF_LOG2_SUM)	hCAGE UBERON:0000995	-	hCAGE	UBERON:0000995	uterus	tissue		fantom						0.0915899	0.976447	0.976447	chr11:29802803-30851379:.
chr6:127155572:T>C		rs2489629	6	127476717	127155572	T	C										cage	CenterMaskScorer(requested_output=CAGE, width=501, aggregation_type=ACTIVE_SUM)	hCAGE UBERON:0000995	+	hCAGE	UBERON:0000995	uterus	tissue		fantom						12.4039	0.976214	0.976214	chr6:126631284-127679860:.
chr1:169465789:T>C		rs2678166	1	169435027	169465789	T	C										cage	CenterMaskScorer(requested_output=CAGE, width=501, aggregation_type=ACTIVE_SUM)	hCAGE UBERON:0000995	-	hCAGE	UBERON:0000995	uterus	tissue		fantom						12.5415	0.976214	0.976214	chr1:168941501-169990077:.
chr4:55124787:C>G		rs73236104	4	55990954	55124787	C	G										cage	CenterMaskScorer(requested_output=CAGE, width=501, aggregation_type=ACTIVE_SUM)	hCAGE UBERON:0000995	-	hCAGE	UBERON:0000995	uterus	tissue		fantom						12.5812	0.976214	0.976214	chr4:54600499-55649075:.
chr3:49807573:A>T		rs58339610	3	49845006	49807573	A	T										cage	CenterMaskScorer(requested_output=CAGE, width=501, aggregation_type=ACTIVE_SUM)	hCAGE UBERON:0000995	-	hCAGE	UBERON:0000995	uterus	tissue		fantom						12.5361	0.976214	0.976214	chr3:49283285-50331861:.
chr8:115434997:A>C		rs12334912	8	116447225	115434997	A	C										cage	CenterMaskScorer(requested_output=CAGE, width=501, aggregation_type=ACTIVE_SUM)	hCAGE UBERON:0000995	-	hCAGE	UBERON:0000995	uterus	tissue		fantom						12.6951	0.976214	0.976214	chr8:114910709-115959285:.
chr17:20111865:C>G		rs9902032	17	20015178	20111865	C	G										cage	CenterMaskScorer(requested_output=CAGE, width=501, aggregation_type=ACTIVE_SUM)	hCAGE UBERON:0000995	+	hCAGE	UBERON:0000995	uterus	tissue		fantom						12.369	0.976214	0.976214	chr17:19587577-20636153:.
chr12:14400777:T>C		rs7302054	12	14553711	14400777	T	C										cage	CenterMaskScorer(requested_output=CAGE, width=501, aggregation_type=ACTIVE_SUM)	hCAGE UBERON:0000995	+	hCAGE	UBERON:0000995	uterus	tissue		fantom						12.4031	0.976214	0.976214	chr12:13876489-14925065:.
chr2:11481836:T>C		rs149547889	2	11621962	11481836	T	C										cage	CenterMaskScorer(requested_output=CAGE, width=501, aggregation_type=ACTIVE_SUM)	hCAGE UBERON:0000995	+	hCAGE	UBERON:0000995	uterus	tissue		fantom						12.4181	0.976214	0.976214	chr2:10957548-12006124:.
chr3:49999690:C>G		rs3774733	3	50037123	49999690	C	G										cage	CenterMaskScorer(requested_output=CAGE, width=501, aggregation_type=ACTIVE_SUM)	hCAGE UBERON:0000995	+	hCAGE	UBERON:0000995	uterus	tissue		fantom						12.4628	0.976214	0.976214	chr3:49475402-50523978:.
chr8:11132654:A>G		rs4291231	8	10990164	11132654	A	G										cage	CenterMaskScorer(requested_output=CAGE, width=501, aggregation_type=ACTIVE_SUM)	hCAGE UBERON:0000995	-	hCAGE	UBERON:0000995	uterus	tissue		fantom						12.4367	0.976214	0.976214	chr8:10608366-11656942:.
chr8:9716446:C>G		rs6601350	8	9573956	9716446	C	G										cage	CenterMaskScorer(requested_output=CAGE, width=501, aggregation_type=ACTIVE_SUM)	hCAGE UBERON:0000995	+	hCAGE	UBERON:0000995	uterus	tissue		fantom						12.1868	0.976214	0.976214	chr8:9192158-10240734:.
chr3:49987725:A>G		rs146958887	3	50025158	49987725	A	G										cage	CenterMaskScorer(requested_output=CAGE, width=501, aggregation_type=DIFF_LOG2_SUM)	hCAGE UBERON:0000995	+	hCAGE	UBERON:0000995	uterus	tissue		fantom						-0.0979829	-0.975904	0.975904	chr3:49463437-50512013:.
chr1:21930709:T>G		rs12033039	1	22257202	21930709	T	G										cage	CenterMaskScorer(requested_output=CAGE, width=501, aggregation_type=DIFF_LOG2_SUM)	hCAGE UBERON:0000995	-	hCAGE	UBERON:0000995	uterus	tissue		fantom						-0.0937884	-0.975904	0.975904	chr1:21406421-22454997:.
chr6:19803631:T>G		rs77486465	6	19803862	19803631	T	G										cage	CenterMaskScorer(requested_output=CAGE, width=501, aggregation_type=DIFF_LOG2_SUM)	hCAGE UBERON:0000995	-	hCAGE	UBERON:0000995	uterus	tissue		fantom						0.0901766	0.975904	0.975904	chr6:19279343-20327919:.
chr2:187228944:A>G		rs62172510	2	188093671	187228944	A	G										cage	CenterMaskScorer(requested_output=CAGE, width=501, aggregation_type=DIFF_LOG2_SUM)	hCAGE UBERON:0000995	+	hCAGE	UBERON:0000995	uterus	tissue		fantom						0.0901257	0.975904	0.975904	chr2:186704656-187753232:.
chr2:112784230:T>C		rs3783526	2	113541807	112784230	T	C										cage	CenterMaskScorer(requested_output=CAGE, width=501, aggregation_type=DIFF_LOG2_SUM)	hCAGE UBERON:0000995	-	hCAGE	UBERON:0000995	uterus	tissue		fantom						0.0901983	0.975904	0.975904	chr2:112259942-113308518:.
chr17:48184809:T>C		rs2278868	17	46262171	48184809	T	C										cage	CenterMaskScorer(requested_output=CAGE, width=501, aggregation_type=DIFF_LOG2_SUM)	hCAGE UBERON:0000995	-	hCAGE	UBERON:0000995	uterus	tissue		fantom						0.0897746	0.975904	0.975904	chr17:47660521-48709097:.
chr6:29850121:T>G		rs28728869	6	29817898	29850121	T	G										cage	CenterMaskScorer(requested_output=CAGE, width=501, aggregation_type=DIFF_LOG2_SUM)	hCAGE UBERON:0000995	-	hCAGE	UBERON:0000995	uterus	tissue		fantom						0.0898445	0.975904	0.975904	chr6:29325833-30374409:.
chr10:74372404:T>C		rs1904067	10	76132162	74372404	T	C										cage	CenterMaskScorer(requested_output=CAGE, width=501, aggregation_type=DIFF_LOG2_SUM)	hCAGE UBERON:0000995	+	hCAGE	UBERON:0000995	uterus	tissue		fantom						0.090729	0.975904	0.975904	chr10:73848116-74896692:.
chr8:99098282:T>C		rs6468663	8	100110510	99098282	T	C										cage	CenterMaskScorer(requested_output=CAGE, width=501, aggregation_type=DIFF_LOG2_SUM)	hCAGE UBERON:0000995	+	hCAGE	UBERON:0000995	uterus	tissue		fantom						0.0912371	0.975904	0.975904	chr8:98573994-99622570:.
chr12:95175861:C>G		rs11107925	12	95569637	95175861	C	G										cage	CenterMaskScorer(requested_output=CAGE, width=501, aggregation_type=DIFF_LOG2_SUM)	hCAGE UBERON:0000995	-	hCAGE	UBERON:0000995	uterus	tissue		fantom						0.0903929	0.975904	0.975904	chr12:94651573-95700149:.
chr10:88331783:T>C		rs1426619	10	90091540	88331783	T	C										cage	CenterMaskScorer(requested_output=CAGE, width=501, aggregation_type=DIFF_LOG2_SUM)	hCAGE UBERON:0000995	-	hCAGE	UBERON:0000995	uterus	tissue		fantom						0.0900717	0.975904	0.975904	chr10:87807495-88856071:.
chr8:115564751:A>G		rs3808449	8	116576978	115564751	A	G										cage	CenterMaskScorer(requested_output=CAGE, width=501, aggregation_type=ACTIVE_SUM)	hCAGE UBERON:0000995	-	hCAGE	UBERON:0000995	uterus	tissue		fantom						12.1688	0.975672	0.975672	chr8:115040463-116089039:.
chr1:214369325:T>C		rs3002311	1	214542668	214369325	T	C										cage	CenterMaskScorer(requested_output=CAGE, width=501, aggregation_type=ACTIVE_SUM)	hCAGE UBERON:0000995	-	hCAGE	UBERON:0000995	uterus	tissue		fantom						12.3615	0.975672	0.975672	chr1:213845037-214893613:.
chr2:27132103:T>C		rs11695930	2	27354971	27132103	T	C										cage	CenterMaskScorer(requested_output=CAGE, width=501, aggregation_type=ACTIVE_SUM)	hCAGE UBERON:0000995	-	hCAGE	UBERON:0000995	uterus	tissue		fantom						12.2545	0.975672	0.975672	chr2:26607815-27656391:.
chr8:115509339:A>T		rs879700003	8	116521566	115509339	A	T										cage	CenterMaskScorer(requested_output=CAGE, width=501, aggregation_type=ACTIVE_SUM)	hCAGE UBERON:0000995	-	hCAGE	UBERON:0000995	uterus	tissue		fantom						12.3394	0.975672	0.975672	chr8:114985051-116033627:.
chr8:99043330:T>G		rs4520132	8	100055558	99043330	T	G										cage	CenterMaskScorer(requested_output=CAGE, width=501, aggregation_type=ACTIVE_SUM)	hCAGE UBERON:0000995	+	hCAGE	UBERON:0000995	uterus	tissue		fantom						12.0245	0.975672	0.975672	chr8:98519042-99567618:.
chr6:151373369:A>G		rs9479023	6	151694504	151373369	A	G										cage	CenterMaskScorer(requested_output=CAGE, width=501, aggregation_type=ACTIVE_SUM)	hCAGE UBERON:0000995	-	hCAGE	UBERON:0000995	uterus	tissue		fantom						12.3113	0.975672	0.975672	chr6:150849081-151897657:.
chr8:99281579:T>C		rs4446702	8	100293807	99281579	T	C										cage	CenterMaskScorer(requested_output=CAGE, width=501, aggregation_type=ACTIVE_SUM)	hCAGE UBERON:0000995	+	hCAGE	UBERON:0000995	uterus	tissue		fantom						11.9416	0.975672	0.975672	chr8:98757291-99805867:.
chr14:92606131:A>C		rs75070309	14	93072476	92606131	A	C										cage	CenterMaskScorer(requested_output=CAGE, width=501, aggregation_type=DIFF_LOG2_SUM)	hCAGE UBERON:0000995	-	hCAGE	UBERON:0000995	uterus	tissue		fantom						-0.0923761	-0.975349	0.975349	chr14:92081843-93130419:.
chr11:30418160:T>C		rs16920647	11	30439707	30418160	T	C										cage	CenterMaskScorer(requested_output=CAGE, width=501, aggregation_type=DIFF_LOG2_SUM)	hCAGE UBERON:0000995	-	hCAGE	UBERON:0000995	uterus	tissue		fantom						-0.0920961	-0.975349	0.975349	chr11:29893872-30942448:.
chr12:95173689:T>C		rs6419373	12	95567465	95173689	T	C										cage	CenterMaskScorer(requested_output=CAGE, width=501, aggregation_type=DIFF_LOG2_SUM)	hCAGE UBERON:0000995	-	hCAGE	UBERON:0000995	uterus	tissue		fantom						0.0879652	0.975349	0.975349	chr12:94649401-95697977:.
chr12:95237500:T>C		rs10859856	12	95631276	95237500	T	C										cage	CenterMaskScorer(requested_output=CAGE, width=501, aggregation_type=DIFF_LOG2_SUM)	hCAGE UBERON:0000995	+	hCAGE	UBERON:0000995	uterus	tissue		fantom						0.0890067	0.975349	0.975349	chr12:94713212-95761788:.
chr4:55001051:T>C		rs1075065	4	55867218	55001051	T	C										cage	CenterMaskScorer(requested_output=CAGE, width=501, aggregation_type=DIFF_LOG2_SUM)	hCAGE UBERON:0000995	-	hCAGE	UBERON:0000995	uterus	tissue		fantom						0.0880663	0.975349	0.975349	chr4:54476763-55525339:.
chr6:152339702:T>G		rs9371587	6	152660837	152339702	T	G										cage	CenterMaskScorer(requested_output=CAGE, width=501, aggregation_type=DIFF_LOG2_SUM)	hCAGE UBERON:0000995	-	hCAGE	UBERON:0000995	uterus	tissue		fantom						0.0888636	0.975349	0.975349	chr6:151815414-152863990:.
chr7:25850101:T>C		rs11976790	7	25889721	25850101	T	C										cage	CenterMaskScorer(requested_output=CAGE, width=501, aggregation_type=DIFF_LOG2_SUM)	hCAGE UBERON:0000995	+	hCAGE	UBERON:0000995	uterus	tissue		fantom						0.0883043	0.975349	0.975349	chr7:25325813-26374389:.
chr6:152152046:T>C		rs910415	6	152473181	152152046	T	C										cage	CenterMaskScorer(requested_output=CAGE, width=501, aggregation_type=ACTIVE_SUM)	hCAGE UBERON:0000995	-	hCAGE	UBERON:0000995	uterus	tissue		fantom						12.1244	0.975119	0.975119	chr6:151627758-152676334:.
chrX:132376085:A>G		rs1952453	X	131510113	132376085	A	G										cage	CenterMaskScorer(requested_output=CAGE, width=501, aggregation_type=ACTIVE_SUM)	hCAGE UBERON:0000995	-	hCAGE	UBERON:0000995	uterus	tissue		fantom						12.1049	0.975119	0.975119	chrX:131851797-132900373:.
chr10:88495858:T>C		rs2576172	10	90255615	88495858	T	C										cage	CenterMaskScorer(requested_output=CAGE, width=501, aggregation_type=ACTIVE_SUM)	hCAGE UBERON:0000995	-	hCAGE	UBERON:0000995	uterus	tissue		fantom						12.1061	0.975119	0.975119	chr10:87971570-89020146:.
chr12:57057057:C>G		rs10506351	12	57450840	57057057	C	G										cage	CenterMaskScorer(requested_output=CAGE, width=501, aggregation_type=ACTIVE_SUM)	hCAGE UBERON:0000995	-	hCAGE	UBERON:0000995	uterus	tissue		fantom						11.9413	0.975119	0.975119	chr12:56532769-57581345:.
chr6:152237062:A>G		rs11751190	6	152558197	152237062	A	G										cage	CenterMaskScorer(requested_output=CAGE, width=501, aggregation_type=ACTIVE_SUM)	hCAGE UBERON:0000995	-	hCAGE	UBERON:0000995	uterus	tissue		fantom						12.1553	0.975119	0.975119	chr6:151712774-152761350:.
chrX:71101781:T>G		rs5980742	X	70321631	71101781	T	G										cage	CenterMaskScorer(requested_output=CAGE, width=501, aggregation_type=ACTIVE_SUM)	hCAGE UBERON:0000995	+	hCAGE	UBERON:0000995	uterus	tissue		fantom						11.9048	0.975119	0.975119	chrX:70577493-71626069:.
chr4:94599935:A>G		rs66542996	4	95521086	94599935	A	G										cage	CenterMaskScorer(requested_output=CAGE, width=501, aggregation_type=ACTIVE_SUM)	hCAGE UBERON:0000995	+	hCAGE	UBERON:0000995	uterus	tissue		fantom						11.772	0.975119	0.975119	chr4:94075647-95124223:.
chr8:115564600:T>C		rs3808448	8	116576827	115564600	T	C										cage	CenterMaskScorer(requested_output=CAGE, width=501, aggregation_type=ACTIVE_SUM)	hCAGE UBERON:0000995	-	hCAGE	UBERON:0000995	uterus	tissue		fantom						12.0571	0.975119	0.975119	chr8:115040312-116088888:.
chr10:74472755:T>G		rs9664464	10	76232513	74472755	T	G										cage	CenterMaskScorer(requested_output=CAGE, width=501, aggregation_type=ACTIVE_SUM)	hCAGE UBERON:0000995	+	hCAGE	UBERON:0000995	uterus	tissue		fantom						11.7186	0.975119	0.975119	chr10:73948467-74997043:.
chr8:9630303:T>C		rs4075359	8	9487813	9630303	T	C										cage	CenterMaskScorer(requested_output=CAGE, width=501, aggregation_type=ACTIVE_SUM)	hCAGE UBERON:0000995	+	hCAGE	UBERON:0000995	uterus	tissue		fantom						11.7043	0.975119	0.975119	chr8:9106015-10154591:.
chr6:31357907:A>C		rs34265426	6	31325684	31357907	A	C										cage	CenterMaskScorer(requested_output=CAGE, width=501, aggregation_type=DIFF_LOG2_SUM)	hCAGE UBERON:0000995	-	hCAGE	UBERON:0000995	uterus	tissue		fantom						-0.0911381	-0.974781	0.974781	chr6:30833619-31882195:.
chr19:17247380:A>C		rs34963425	19	17358189	17247380	A	C										cage	CenterMaskScorer(requested_output=CAGE, width=501, aggregation_type=DIFF_LOG2_SUM)	hCAGE UBERON:0000995	+	hCAGE	UBERON:0000995	uterus	tissue		fantom						0.0876942	0.974781	0.974781	chr19:16723092-17771668:.
chr20:32511508:T>C		rs159428	20	31099311	32511508	T	C										cage	CenterMaskScorer(requested_output=CAGE, width=501, aggregation_type=DIFF_LOG2_SUM)	hCAGE UBERON:0000995	-	hCAGE	UBERON:0000995	uterus	tissue		fantom						0.087399	0.974781	0.974781	chr20:31987220-33035796:.
chr12:102010341:A>T		rs79536630	12	102404119	102010341	A	T										cage	CenterMaskScorer(requested_output=CAGE, width=501, aggregation_type=DIFF_LOG2_SUM)	hCAGE UBERON:0000995	-	hCAGE	UBERON:0000995	uterus	tissue		fantom						0.0867204	0.974781	0.974781	chr12:101486053-102534629:.
chr1:115286692:A>G		rs6330	1	115829313	115286692	A	G										cage	CenterMaskScorer(requested_output=CAGE, width=501, aggregation_type=DIFF_LOG2_SUM)	hCAGE UBERON:0000995	+	hCAGE	UBERON:0000995	uterus	tissue		fantom						0.0875633	0.974781	0.974781	chr1:114762404-115810980:.
chr1:172147658:A>G		rs12141278	1	172116798	172147658	A	G										cage	CenterMaskScorer(requested_output=CAGE, width=501, aggregation_type=DIFF_LOG2_SUM)	hCAGE UBERON:0000995	+	hCAGE	UBERON:0000995	uterus	tissue		fantom						0.0875626	0.974781	0.974781	chr1:171623370-172671946:.
chr8:115539178:C>G		rs11778934	8	116551405	115539178	C	G										cage	CenterMaskScorer(requested_output=CAGE, width=501, aggregation_type=ACTIVE_SUM)	hCAGE UBERON:0000995	-	hCAGE	UBERON:0000995	uterus	tissue		fantom						11.7717	0.974553	0.974553	chr8:115014890-116063466:.
chr12:15257025:A>G		rs12579002	12	15409959	15257025	A	G										cage	CenterMaskScorer(requested_output=CAGE, width=501, aggregation_type=ACTIVE_SUM)	hCAGE UBERON:0000995	-	hCAGE	UBERON:0000995	uterus	tissue		fantom						11.8262	0.974553	0.974553	chr12:14732737-15781313:.
chr6:152225605:A>G		rs1998620	6	152546740	152225605	A	G										cage	CenterMaskScorer(requested_output=CAGE, width=501, aggregation_type=ACTIVE_SUM)	hCAGE UBERON:0000995	-	hCAGE	UBERON:0000995	uterus	tissue		fantom						11.8081	0.974553	0.974553	chr6:151701317-152749893:.
chr3:49707802:A>G		rs11709734	3	49745235	49707802	A	G										cage	CenterMaskScorer(requested_output=CAGE, width=501, aggregation_type=ACTIVE_SUM)	hCAGE UBERON:0000995	+	hCAGE	UBERON:0000995	uterus	tissue		fantom						11.543	0.974553	0.974553	chr3:49183514-50232090:.
chr18:63293077:T>C		rs4987719	18	60960310	63293077	T	C										cage	CenterMaskScorer(requested_output=CAGE, width=501, aggregation_type=ACTIVE_SUM)	hCAGE UBERON:0000995	-	hCAGE	UBERON:0000995	uterus	tissue		fantom						11.6657	0.974553	0.974553	chr18:62768789-63817365:.
chr8:115479367:T>G		rs3808418	8	116491594	115479367	T	G										cage	CenterMaskScorer(requested_output=CAGE, width=501, aggregation_type=ACTIVE_SUM)	hCAGE UBERON:0000995	-	hCAGE	UBERON:0000995	uterus	tissue		fantom						11.787	0.974553	0.974553	chr8:114955079-116003655:.
chr10:74472772:A>G		rs9665469	10	76232530	74472772	A	G										cage	CenterMaskScorer(requested_output=CAGE, width=501, aggregation_type=ACTIVE_SUM)	hCAGE UBERON:0000995	+	hCAGE	UBERON:0000995	uterus	tissue		fantom						11.403	0.974553	0.974553	chr10:73948484-74997060:.
chr19:17276367:A>G		rs34084277	19	17387176	17276367	A	G										cage	CenterMaskScorer(requested_output=CAGE, width=501, aggregation_type=ACTIVE_SUM)	hCAGE UBERON:0000995	+	hCAGE	UBERON:0000995	uterus	tissue		fantom						11.3548	0.974553	0.974553	chr19:16752079-17800655:.
chr18:63313810:T>G		rs2051424	18	60981043	63313810	T	G										cage	CenterMaskScorer(requested_output=CAGE, width=501, aggregation_type=ACTIVE_SUM)	hCAGE UBERON:0000995	-	hCAGE	UBERON:0000995	uterus	tissue		fantom						11.6698	0.974553	0.974553	chr18:62789522-63838098:.
chr6:29944936:T>C		rs17879496	6	29912713	29944936	T	C										cage	CenterMaskScorer(requested_output=CAGE, width=501, aggregation_type=ACTIVE_SUM)	hCAGE UBERON:0000995	+	hCAGE	UBERON:0000995	uterus	tissue		fantom						11.406	0.974553	0.974553	chr6:29420648-30469224:.
chr2:11602728:A>C		rs62118315	2	11742854	11602728	A	C										cage	CenterMaskScorer(requested_output=CAGE, width=501, aggregation_type=DIFF_LOG2_SUM)	hCAGE UBERON:0000995	+	hCAGE	UBERON:0000995	uterus	tissue		fantom						-0.0932991	-0.9742	0.9742	chr2:11078440-12127016:.
chr6:152257563:A>C		rs9397091	6	152578698	152257563	A	C										cage	CenterMaskScorer(requested_output=CAGE, width=501, aggregation_type=DIFF_LOG2_SUM)	hCAGE UBERON:0000995	-	hCAGE	UBERON:0000995	uterus	tissue		fantom						-0.0898646	-0.9742	0.9742	chr6:151733275-152781851:.
chr7:134907803:C>G		rs11562045	7	134592554	134907803	C	G										cage	CenterMaskScorer(requested_output=CAGE, width=501, aggregation_type=DIFF_LOG2_SUM)	hCAGE UBERON:0000995	+	hCAGE	UBERON:0000995	uterus	tissue		fantom						-0.0926766	-0.9742	0.9742	chr7:134383515-135432091:.
chr8:99465549:C>G		rs3105202	8	100477777	99465549	C	G										cage	CenterMaskScorer(requested_output=CAGE, width=501, aggregation_type=DIFF_LOG2_SUM)	hCAGE UBERON:0000995	+	hCAGE	UBERON:0000995	uterus	tissue		fantom						-0.0931027	-0.9742	0.9742	chr8:98941261-99989837:.
chr8:99465549:C>G		rs3105202	8	100477777	99465549	C	G										cage	CenterMaskScorer(requested_output=CAGE, width=501, aggregation_type=ACTIVE_SUM)	hCAGE UBERON:0000995	+	hCAGE	UBERON:0000995	uterus	tissue		fantom						11.1469	0.973974	0.973974	chr8:98941261-99989837:.
chrX:71062846:A>G		rs34211894	X	70282696	71062846	A	G										cage	CenterMaskScorer(requested_output=CAGE, width=501, aggregation_type=ACTIVE_SUM)	hCAGE UBERON:0000995	-	hCAGE	UBERON:0000995	uterus	tissue		fantom						11.3937	0.973974	0.973974	chrX:70538558-71587134:.
chr6:152264319:A>G		rs4870090	6	152585454	152264319	A	G										cage	CenterMaskScorer(requested_output=CAGE, width=501, aggregation_type=ACTIVE_SUM)	hCAGE UBERON:0000995	-	hCAGE	UBERON:0000995	uterus	tissue		fantom						11.3371	0.973974	0.973974	chr6:151740031-152788607:.
chr8:99112987:T>C		rs10091639	8	100125215	99112987	T	C										cage	CenterMaskScorer(requested_output=CAGE, width=501, aggregation_type=ACTIVE_SUM)	hCAGE UBERON:0000995	+	hCAGE	UBERON:0000995	uterus	tissue		fantom						11.1209	0.973974	0.973974	chr8:98588699-99637275:.
chr8:99461342:A>G		rs3105201	8	100473570	99461342	A	G										cage	CenterMaskScorer(requested_output=CAGE, width=501, aggregation_type=ACTIVE_SUM)	hCAGE UBERON:0000995	+	hCAGE	UBERON:0000995	uterus	tissue		fantom						11.3089	0.973974	0.973974	chr8:98937054-99985630:.
chr3:49173299:A>C		rs7617480	3	49210732	49173299	A	C										cage	CenterMaskScorer(requested_output=CAGE, width=501, aggregation_type=ACTIVE_SUM)	hCAGE UBERON:0000995	+	hCAGE	UBERON:0000995	uterus	tissue		fantom						11.0813	0.973974	0.973974	chr3:48649011-49697587:.
chr8:9649300:T>C		rs11785458	8	9506810	9649300	T	C										cage	CenterMaskScorer(requested_output=CAGE, width=501, aggregation_type=ACTIVE_SUM)	hCAGE UBERON:0000995	+	hCAGE	UBERON:0000995	uterus	tissue		fantom						11.3307	0.973974	0.973974	chr8:9125012-10173588:.
chr8:115575231:A>G		rs2358021	8	116587458	115575231	A	G										cage	CenterMaskScorer(requested_output=CAGE, width=501, aggregation_type=ACTIVE_SUM)	hCAGE UBERON:0000995	-	hCAGE	UBERON:0000995	uterus	tissue		fantom						11.3855	0.973974	0.973974	chr8:115050943-116099519:.
chr6:19806592:T>C		rs12529121	6	19806823	19806592	T	C										cage	CenterMaskScorer(requested_output=CAGE, width=501, aggregation_type=ACTIVE_SUM)	hCAGE UBERON:0000995	-	hCAGE	UBERON:0000995	uterus	tissue		fantom						11.4394	0.973974	0.973974	chr6:19282304-20330880:.
chr8:115562182:A>G		rs3808446	8	116574409	115562182	A	G										cage	CenterMaskScorer(requested_output=CAGE, width=501, aggregation_type=ACTIVE_SUM)	hCAGE UBERON:0000995	-	hCAGE	UBERON:0000995	uterus	tissue		fantom						11.5505	0.973974	0.973974	chr8:115037894-116086470:.
chr8:115583486:A>G		rs9297541	8	116595713	115583486	A	G										cage	CenterMaskScorer(requested_output=CAGE, width=501, aggregation_type=ACTIVE_SUM)	hCAGE UBERON:0000995	-	hCAGE	UBERON:0000995	uterus	tissue		fantom						11.3443	0.973974	0.973974	chr8:115059198-116107774:.
chr19:17276445:A>G		rs61634114	19	17387254	17276445	A	G										cage	CenterMaskScorer(requested_output=CAGE, width=501, aggregation_type=ACTIVE_SUM)	hCAGE UBERON:0000995	+	hCAGE	UBERON:0000995	uterus	tissue		fantom						11.0779	0.973974	0.973974	chr19:16752157-17800733:.
chr4:94552011:A>G		rs2452578	4	95473162	94552011	A	G										cage	CenterMaskScorer(requested_output=CAGE, width=501, aggregation_type=ACTIVE_SUM)	hCAGE UBERON:0000995	+	hCAGE	UBERON:0000995	uterus	tissue		fantom						11.3191	0.973974	0.973974	chr4:94027723-95076299:.
chr8:10777295:T>G		rs7834466	8	10634805	10777295	T	G										cage	CenterMaskScorer(requested_output=CAGE, width=501, aggregation_type=DIFF_LOG2_SUM)	hCAGE UBERON:0000995	-	hCAGE	UBERON:0000995	uterus	tissue		fantom						-0.0872812	-0.973605	0.973605	chr8:10253007-11301583:.
chrX:71156019:A>G		rs61495839	X	70375869	71156019	A	G										cage	CenterMaskScorer(requested_output=CAGE, width=501, aggregation_type=DIFF_LOG2_SUM)	hCAGE UBERON:0000995	+	hCAGE	UBERON:0000995	uterus	tissue		fantom						-0.0919538	-0.973605	0.973605	chrX:70631731-71680307:.
chr12:54013657:A>G		rs11170786	12	54407441	54013657	A	G										cage	CenterMaskScorer(requested_output=CAGE, width=501, aggregation_type=DIFF_LOG2_SUM)	hCAGE UBERON:0000995	+	hCAGE	UBERON:0000995	uterus	tissue		fantom						-0.0919266	-0.973605	0.973605	chr12:53489369-54537945:.
chr17:48252712:T>C		rs2924253	17	46330074	48252712	T	C										cage	CenterMaskScorer(requested_output=CAGE, width=501, aggregation_type=DIFF_LOG2_SUM)	hCAGE UBERON:0000995	-	hCAGE	UBERON:0000995	uterus	tissue		fantom						-0.088246	-0.973605	0.973605	chr17:47728424-48777000:.
chr6:73795434:C>G		rs7751523	6	74505157	73795434	C	G										cage	CenterMaskScorer(requested_output=CAGE, width=501, aggregation_type=DIFF_LOG2_SUM)	hCAGE UBERON:0000995	+	hCAGE	UBERON:0000995	uterus	tissue		fantom						0.0846258	0.973605	0.973605	chr6:73271146-74319722:.
chr2:27050260:T>C		rs11126836	2	27273128	27050260	T	C										cage	CenterMaskScorer(requested_output=CAGE, width=501, aggregation_type=DIFF_LOG2_SUM)	hCAGE UBERON:0000995	-	hCAGE	UBERON:0000995	uterus	tissue		fantom						0.0846734	0.973605	0.973605	chr2:26525972-27574548:.
chr11:30230805:T>G		rs10835638	11	30252352	30230805	T	G										cage	CenterMaskScorer(requested_output=CAGE, width=501, aggregation_type=DIFF_LOG2_SUM)	hCAGE UBERON:0000995	+	hCAGE	UBERON:0000995	uterus	tissue		fantom						0.0842357	0.973605	0.973605	chr11:29706517-30755093:.
chr6:152155363:T>G		rs142499157	6	152476498	152155363	T	G										cage	CenterMaskScorer(requested_output=CAGE, width=501, aggregation_type=ACTIVE_SUM)	hCAGE UBERON:0000995	-	hCAGE	UBERON:0000995	uterus	tissue		fantom						11.2018	0.973383	0.973383	chr6:151631075-152679651:.
chr10:21691585:A>G		rs1243194	10	21980514	21691585	A	G										cage	CenterMaskScorer(requested_output=CAGE, width=501, aggregation_type=ACTIVE_SUM)	hCAGE UBERON:0000995	+	hCAGE	UBERON:0000995	uterus	tissue		fantom						10.878	0.973383	0.973383	chr10:21167297-22215873:.
chr3:50025445:A>G		rs13071931	3	50062878	50025445	A	G										cage	CenterMaskScorer(requested_output=CAGE, width=501, aggregation_type=ACTIVE_SUM)	hCAGE UBERON:0000995	+	hCAGE	UBERON:0000995	uterus	tissue		fantom						10.8955	0.973383	0.973383	chr3:49501157-50549733:.
chr8:115560699:T>C		rs3802221	8	116572926	115560699	T	C										cage	CenterMaskScorer(requested_output=CAGE, width=501, aggregation_type=ACTIVE_SUM)	hCAGE UBERON:0000995	-	hCAGE	UBERON:0000995	uterus	tissue		fantom						11.221	0.973383	0.973383	chr8:115036411-116084987:.
chr18:63313638:T>C		rs1462129	18	60980871	63313638	T	C										cage	CenterMaskScorer(requested_output=CAGE, width=501, aggregation_type=ACTIVE_SUM)	hCAGE UBERON:0000995	-	hCAGE	UBERON:0000995	uterus	tissue		fantom						11.0887	0.973383	0.973383	chr18:62789350-63837926:.
chr10:74472748:T>G		rs9664463	10	76232506	74472748	T	G										cage	CenterMaskScorer(requested_output=CAGE, width=501, aggregation_type=ACTIVE_SUM)	hCAGE UBERON:0000995	+	hCAGE	UBERON:0000995	uterus	tissue		fantom						10.9384	0.973383	0.973383	chr10:73948460-74997036:.
chr8:115578806:A>G		rs11989423	8	116591033	115578806	A	G										cage	CenterMaskScorer(requested_output=CAGE, width=501, aggregation_type=ACTIVE_SUM)	hCAGE UBERON:0000995	-	hCAGE	UBERON:0000995	uterus	tissue		fantom						11.1743	0.973383	0.973383	chr8:115054518-116103094:.
chr8:8822967:A>G		rs57312668	8	8680477	8822967	A	G										cage	CenterMaskScorer(requested_output=CAGE, width=501, aggregation_type=ACTIVE_SUM)	hCAGE UBERON:0000995	-	hCAGE	UBERON:0000995	uterus	tissue		fantom						11.133	0.973383	0.973383	chr8:8298679-9347255:.
chr17:20199454:A>G		rs11204423	17	20102767	20199454	A	G										cage	CenterMaskScorer(requested_output=CAGE, width=501, aggregation_type=ACTIVE_SUM)	hCAGE UBERON:0000995	+	hCAGE	UBERON:0000995	uterus	tissue		fantom						11.028	0.973383	0.973383	chr17:19675166-20723742:.
chr8:115525606:T>C		rs2884365	8	116537833	115525606	T	C										cage	CenterMaskScorer(requested_output=CAGE, width=501, aggregation_type=ACTIVE_SUM)	hCAGE UBERON:0000995	-	hCAGE	UBERON:0000995	uterus	tissue		fantom						11.0406	0.973383	0.973383	chr8:115001318-116049894:.
chr8:115499629:A>C		rs7813434	8	116511856	115499629	A	C										cage	CenterMaskScorer(requested_output=CAGE, width=501, aggregation_type=ACTIVE_SUM)	hCAGE UBERON:0000995	-	hCAGE	UBERON:0000995	uterus	tissue		fantom						11.2875	0.973383	0.973383	chr8:114975341-116023917:.
chr2:27086791:A>C		rs6742004	2	27309659	27086791	A	C										cage	CenterMaskScorer(requested_output=CAGE, width=501, aggregation_type=DIFF_LOG2_SUM)	hCAGE UBERON:0000995	+	hCAGE	UBERON:0000995	uterus	tissue		fantom						-0.0904074	-0.972998	0.972998	chr2:26562503-27611079:.
chr8:99472846:T>C		rs1117459	8	100485074	99472846	T	C										cage	CenterMaskScorer(requested_output=CAGE, width=501, aggregation_type=DIFF_LOG2_SUM)	hCAGE UBERON:0000995	+	hCAGE	UBERON:0000995	uterus	tissue		fantom						-0.0892167	-0.972998	0.972998	chr8:98948558-99997134:.
chr8:99312024:A>G		rs13279620	8	100324252	99312024	A	G										cage	CenterMaskScorer(requested_output=CAGE, width=501, aggregation_type=DIFF_LOG2_SUM)	hCAGE UBERON:0000995	+	hCAGE	UBERON:0000995	uterus	tissue		fantom						-0.0896662	-0.972998	0.972998	chr8:98787736-99836312:.
chr7:134931773:T>G		rs12667528	7	134616524	134931773	T	G										cage	CenterMaskScorer(requested_output=CAGE, width=501, aggregation_type=DIFF_LOG2_SUM)	hCAGE UBERON:0000995	+	hCAGE	UBERON:0000995	uterus	tissue		fantom						-0.0892577	-0.972998	0.972998	chr7:134407485-135456061:.
chr6:152249139:A>G		rs17215781	6	152570274	152249139	A	G										cage	CenterMaskScorer(requested_output=CAGE, width=501, aggregation_type=DIFF_LOG2_SUM)	hCAGE UBERON:0000995	+	hCAGE	UBERON:0000995	uterus	tissue		fantom						0.0838726	0.972998	0.972998	chr6:151724851-152773427:.
chr2:26948114:T>C		rs13017554	2	27170982	26948114	T	C										cage	CenterMaskScorer(requested_output=CAGE, width=501, aggregation_type=DIFF_LOG2_SUM)	hCAGE UBERON:0000995	+	hCAGE	UBERON:0000995	uterus	tissue		fantom						0.0837676	0.972998	0.972998	chr2:26423826-27472402:.
chr6:74199665:A>G		rs1767857	6	74909381	74199665	A	G										cage	CenterMaskScorer(requested_output=CAGE, width=501, aggregation_type=DIFF_LOG2_SUM)	hCAGE UBERON:0000995	+	hCAGE	UBERON:0000995	uterus	tissue		fantom						0.0826564	0.972998	0.972998	chr6:73675377-74723953:.
chr12:54039213:A>G		rs765634	12	54432997	54039213	A	G										cage	CenterMaskScorer(requested_output=CAGE, width=501, aggregation_type=ACTIVE_SUM)	hCAGE UBERON:0000995	+	hCAGE	UBERON:0000995	uterus	tissue		fantom						10.6123	0.972779	0.972779	chr12:53514925-54563501:.
chr8:115506848:T>G		rs1384812	8	116519075	115506848	T	G										cage	CenterMaskScorer(requested_output=CAGE, width=501, aggregation_type=ACTIVE_SUM)	hCAGE UBERON:0000995	-	hCAGE	UBERON:0000995	uterus	tissue		fantom						10.9984	0.972779	0.972779	chr8:114982560-116031136:.
chr6:152269482:T>G		rs6939382	6	152590617	152269482	T	G										cage	CenterMaskScorer(requested_output=CAGE, width=501, aggregation_type=ACTIVE_SUM)	hCAGE UBERON:0000995	-	hCAGE	UBERON:0000995	uterus	tissue		fantom						10.9156	0.972779	0.972779	chr6:151745194-152793770:.
chr8:115504626:T>C		rs3808422	8	116516853	115504626	T	C										cage	CenterMaskScorer(requested_output=CAGE, width=501, aggregation_type=ACTIVE_SUM)	hCAGE UBERON:0000995	-	hCAGE	UBERON:0000995	uterus	tissue		fantom						10.8423	0.972779	0.972779	chr8:114980338-116028914:.
chr2:187413308:C>G		rs3821180	2	188278035	187413308	C	G										cage	CenterMaskScorer(requested_output=CAGE, width=501, aggregation_type=ACTIVE_SUM)	hCAGE UBERON:0000995	-	hCAGE	UBERON:0000995	uterus	tissue		fantom						10.7538	0.972779	0.972779	chr2:186889020-187937596:.
chrX:132382395:T>C		rs5933151	X	131516423	132382395	T	C										cage	CenterMaskScorer(requested_output=CAGE, width=501, aggregation_type=ACTIVE_SUM)	hCAGE UBERON:0000995	-	hCAGE	UBERON:0000995	uterus	tissue		fantom						10.7519	0.972779	0.972779	chrX:131858107-132906683:.
chr3:50027841:A>G		rs35375092	3	50065274	50027841	A	G										cage	CenterMaskScorer(requested_output=CAGE, width=501, aggregation_type=ACTIVE_SUM)	hCAGE UBERON:0000995	+	hCAGE	UBERON:0000995	uterus	tissue		fantom						10.6611	0.972779	0.972779	chr3:49503553-50552129:.
chr6:152219222:T>C		rs17195304	6	152540357	152219222	T	C										cage	CenterMaskScorer(requested_output=CAGE, width=501, aggregation_type=ACTIVE_SUM)	hCAGE UBERON:0000995	-	hCAGE	UBERON:0000995	uterus	tissue		fantom						10.7981	0.972779	0.972779	chr6:151694934-152743510:.
chr6:34236116:A>G		rs115177000	6	34203893	34236116	A	G										cage	CenterMaskScorer(requested_output=CAGE, width=501, aggregation_type=ACTIVE_SUM)	hCAGE UBERON:0000995	+	hCAGE	UBERON:0000995	uterus	tissue		fantom						10.7	0.972779	0.972779	chr6:33711828-34760404:.
chr11:30456923:A>G		rs11031095	11	30478470	30456923	A	G										cage	CenterMaskScorer(requested_output=CAGE, width=501, aggregation_type=ACTIVE_SUM)	hCAGE UBERON:0000995	-	hCAGE	UBERON:0000995	uterus	tissue		fantom						10.8717	0.972779	0.972779	chr11:29932635-30981211:.
chr8:99125828:T>C		rs7842393	8	100138056	99125828	T	C										cage	CenterMaskScorer(requested_output=CAGE, width=501, aggregation_type=ACTIVE_SUM)	hCAGE UBERON:0000995	+	hCAGE	UBERON:0000995	uterus	tissue		fantom						10.683	0.972779	0.972779	chr8:98601540-99650116:.
chr6:152224730:T>C		rs17082358	6	152545865	152224730	T	C										cage	CenterMaskScorer(requested_output=CAGE, width=501, aggregation_type=ACTIVE_SUM)	hCAGE UBERON:0000995	-	hCAGE	UBERON:0000995	uterus	tissue		fantom						11.0053	0.972779	0.972779	chr6:151700442-152749018:.
chr8:115578033:A>T		rs719422	8	116590260	115578033	A	T										cage	CenterMaskScorer(requested_output=CAGE, width=501, aggregation_type=ACTIVE_SUM)	hCAGE UBERON:0000995	-	hCAGE	UBERON:0000995	uterus	tissue		fantom						10.8659	0.972779	0.972779	chr8:115053745-116102321:.
chr8:115585182:T>G		rs13271228	8	116597409	115585182	T	G										cage	CenterMaskScorer(requested_output=CAGE, width=501, aggregation_type=ACTIVE_SUM)	hCAGE UBERON:0000995	-	hCAGE	UBERON:0000995	uterus	tissue		fantom						10.9064	0.972779	0.972779	chr8:115060894-116109470:.
chr10:21618494:T>G		rs1270799	10	21907423	21618494	T	G										cage	CenterMaskScorer(requested_output=CAGE, width=501, aggregation_type=DIFF_LOG2_SUM)	hCAGE UBERON:0000995	+	hCAGE	UBERON:0000995	uterus	tissue		fantom						-0.0872333	-0.972376	0.972376	chr10:21094206-22142782:.
chr6:151402424:A>G		rs7764129	6	151723559	151402424	A	G										cage	CenterMaskScorer(requested_output=CAGE, width=501, aggregation_type=DIFF_LOG2_SUM)	hCAGE UBERON:0000995	+	hCAGE	UBERON:0000995	uterus	tissue		fantom						-0.0876432	-0.972376	0.972376	chr6:150878136-151926712:.
chr22:40307884:C>G		rs139910	22	40703888	40307884	C	G										cage	CenterMaskScorer(requested_output=CAGE, width=501, aggregation_type=DIFF_LOG2_SUM)	hCAGE UBERON:0000995	+	hCAGE	UBERON:0000995	uterus	tissue		fantom						-0.0881538	-0.972376	0.972376	chr22:39783596-40832172:.
chr11:27202073:T>C		rs6484272	11	27223620	27202073	T	C										cage	CenterMaskScorer(requested_output=CAGE, width=501, aggregation_type=DIFF_LOG2_SUM)	hCAGE UBERON:0000995	+	hCAGE	UBERON:0000995	uterus	tissue		fantom						-0.0875188	-0.972376	0.972376	chr11:26677785-27726361:.
chr10:74473238:T>C		rs10824190	10	76232996	74473238	T	C										cage	CenterMaskScorer(requested_output=CAGE, width=501, aggregation_type=DIFF_LOG2_SUM)	hCAGE UBERON:0000995	-	hCAGE	UBERON:0000995	uterus	tissue		fantom						0.0818087	0.972376	0.972376	chr10:73948950-74997526:.
chr1:172293934:T>C		rs2586404	1	172263074	172293934	T	C										cage	CenterMaskScorer(requested_output=CAGE, width=501, aggregation_type=DIFF_LOG2_SUM)	hCAGE UBERON:0000995	+	hCAGE	UBERON:0000995	uterus	tissue		fantom						0.0820115	0.972376	0.972376	chr1:171769646-172818222:.
chr8:8807112:A>G		rs4841042	8	8664622	8807112	A	G										cage	CenterMaskScorer(requested_output=CAGE, width=501, aggregation_type=DIFF_LOG2_SUM)	hCAGE UBERON:0000995	-	hCAGE	UBERON:0000995	uterus	tissue		fantom						0.0815419	0.972376	0.972376	chr8:8282824-9331400:.
chrX:132228612:T>G		rs5977660	X	131362640	132228612	T	G										cage	CenterMaskScorer(requested_output=CAGE, width=501, aggregation_type=DIFF_LOG2_SUM)	hCAGE UBERON:0000995	+	hCAGE	UBERON:0000995	uterus	tissue		fantom						0.081985	0.972376	0.972376	chrX:131704324-132752900:.
chr14:92602076:T>C		rs11160078	14	93068421	92602076	T	C										cage	CenterMaskScorer(requested_output=CAGE, width=501, aggregation_type=DIFF_LOG2_SUM)	hCAGE UBERON:0000995	+	hCAGE	UBERON:0000995	uterus	tissue		fantom						0.082052	0.972376	0.972376	chr14:92077788-93126364:.
chr10:88283149:A>G		rs1946391	10	90042906	88283149	A	G										cage	CenterMaskScorer(requested_output=CAGE, width=501, aggregation_type=DIFF_LOG2_SUM)	hCAGE UBERON:0000995	-	hCAGE	UBERON:0000995	uterus	tissue		fantom						0.0811684	0.972376	0.972376	chr10:87758861-88807437:.
chrX:70453961:T>C		rs2274309	X	69673811	70453961	T	C										cage	CenterMaskScorer(requested_output=CAGE, width=501, aggregation_type=DIFF_LOG2_SUM)	hCAGE UBERON:0000995	+	hCAGE	UBERON:0000995	uterus	tissue		fantom						0.0824335	0.972376	0.972376	chrX:69929673-70978249:.
chr9:116662849:A>G		rs10983298	9	119425128	116662849	A	G										cage	CenterMaskScorer(requested_output=CAGE, width=501, aggregation_type=DIFF_LOG2_SUM)	hCAGE UBERON:0000995	-	hCAGE	UBERON:0000995	uterus	tissue		fantom						0.0820211	0.972376	0.972376	chr9:116138561-117187137:.
chr12:14399911:C>G		rs11055965	12	14552845	14399911	C	G										cage	CenterMaskScorer(requested_output=CAGE, width=501, aggregation_type=DIFF_LOG2_SUM)	hCAGE UBERON:0000995	+	hCAGE	UBERON:0000995	uterus	tissue		fantom						0.082309	0.972376	0.972376	chr12:13875623-14924199:.
chr12:102421980:A>G		rs5742671	12	102815758	102421980	A	G										cage	CenterMaskScorer(requested_output=CAGE, width=501, aggregation_type=DIFF_LOG2_SUM)	hCAGE UBERON:0000995	-	hCAGE	UBERON:0000995	uterus	tissue		fantom						0.0817055	0.972376	0.972376	chr12:101897692-102946268:.
chr8:115507542:C>G		rs3808428	8	116519769	115507542	C	G										cage	CenterMaskScorer(requested_output=CAGE, width=501, aggregation_type=ACTIVE_SUM)	hCAGE UBERON:0000995	-	hCAGE	UBERON:0000995	uterus	tissue		fantom						10.4926	0.972161	0.972161	chr8:114983254-116031830:.
chr8:115488170:A>T		rs2625672	8	116500397	115488170	A	T										cage	CenterMaskScorer(requested_output=CAGE, width=501, aggregation_type=ACTIVE_SUM)	hCAGE UBERON:0000995	-	hCAGE	UBERON:0000995	uterus	tissue		fantom						10.5325	0.972161	0.972161	chr8:114963882-116012458:.
chr8:99556365:T>C		rs1487024	8	100568593	99556365	T	C										cage	CenterMaskScorer(requested_output=CAGE, width=501, aggregation_type=ACTIVE_SUM)	hCAGE UBERON:0000995	+	hCAGE	UBERON:0000995	uterus	tissue		fantom						10.4405	0.972161	0.972161	chr8:99032077-100080653:.
chr3:50065013:T>C		rs115669815	3	50102446	50065013	T	C										cage	CenterMaskScorer(requested_output=CAGE, width=501, aggregation_type=ACTIVE_SUM)	hCAGE UBERON:0000995	+	hCAGE	UBERON:0000995	uterus	tissue		fantom						10.4099	0.972161	0.972161	chr3:49540725-50589301:.
chr12:57000339:A>C		rs3803018	12	57394123	57000339	A	C										cage	CenterMaskScorer(requested_output=CAGE, width=501, aggregation_type=ACTIVE_SUM)	hCAGE UBERON:0000995	-	hCAGE	UBERON:0000995	uterus	tissue		fantom						10.6497	0.972161	0.972161	chr12:56476051-57524627:.
chr3:50170973:C>G		rs3774750	3	50208406	50170973	C	G										cage	CenterMaskScorer(requested_output=CAGE, width=501, aggregation_type=ACTIVE_SUM)	hCAGE UBERON:0000995	+	hCAGE	UBERON:0000995	uterus	tissue		fantom						10.5038	0.972161	0.972161	chr3:49646685-50695261:.
chr12:54039227:C>G		rs4759320	12	54433011	54039227	C	G										cage	CenterMaskScorer(requested_output=CAGE, width=501, aggregation_type=ACTIVE_SUM)	hCAGE UBERON:0000995	+	hCAGE	UBERON:0000995	uterus	tissue		fantom						10.5434	0.972161	0.972161	chr12:53514939-54563515:.
chr3:50034719:A>C		rs9844201	3	50072152	50034719	A	C										cage	CenterMaskScorer(requested_output=CAGE, width=501, aggregation_type=ACTIVE_SUM)	hCAGE UBERON:0000995	+	hCAGE	UBERON:0000995	uterus	tissue		fantom						10.3352	0.972161	0.972161	chr3:49510431-50559007:.
chr15:40103523:A>G		rs12592048	15	40395724	40103523	A	G										cage	CenterMaskScorer(requested_output=CAGE, width=501, aggregation_type=ACTIVE_SUM)	hCAGE UBERON:0000995	-	hCAGE	UBERON:0000995	uterus	tissue		fantom						10.4673	0.972161	0.972161	chr15:39579235-40627811:.
chr4:94660194:A>G		rs7659399	4	95581345	94660194	A	G										cage	CenterMaskScorer(requested_output=CAGE, width=501, aggregation_type=ACTIVE_SUM)	hCAGE UBERON:0000995	+	hCAGE	UBERON:0000995	uterus	tissue		fantom						10.3922	0.972161	0.972161	chr4:94135906-95184482:.
chr7:818298:C>G		rs7787662	7	857935	818298	C	G										cage	CenterMaskScorer(requested_output=CAGE, width=501, aggregation_type=ACTIVE_SUM)	hCAGE UBERON:0000995	+	hCAGE	UBERON:0000995	uterus	tissue		fantom						10.4178	0.972161	0.972161	chr7:294010-1342586:.
chr3:71488986:A>C		rs60405683	3	71538137	71488986	A	C										cage	CenterMaskScorer(requested_output=CAGE, width=501, aggregation_type=ACTIVE_SUM)	hCAGE UBERON:0000995	-	hCAGE	UBERON:0000995	uterus	tissue		fantom						10.5228	0.972161	0.972161	chr3:70964698-72013274:.
chr3:49775433:T>C		rs7613603	3	49812866	49775433	T	C										cage	CenterMaskScorer(requested_output=CAGE, width=501, aggregation_type=DIFF_LOG2_SUM)	hCAGE UBERON:0000995	-	hCAGE	UBERON:0000995	uterus	tissue		fantom						-0.0839782	-0.971741	0.971741	chr3:49251145-50299721:.
chr4:54976368:A>G		rs13110915	4	55842535	54976368	A	G										cage	CenterMaskScorer(requested_output=CAGE, width=501, aggregation_type=DIFF_LOG2_SUM)	hCAGE UBERON:0000995	-	hCAGE	UBERON:0000995	uterus	tissue		fantom						-0.0827841	-0.971741	0.971741	chr4:54452080-55500656:.
chr1:21998865:T>C		rs34193248	1	22325358	21998865	T	C										cage	CenterMaskScorer(requested_output=CAGE, width=501, aggregation_type=DIFF_LOG2_SUM)	hCAGE UBERON:0000995	+	hCAGE	UBERON:0000995	uterus	tissue		fantom						-0.0855679	-0.971741	0.971741	chr1:21474577-22523153:.
chr10:21699282:A>G		rs56320526	10	21988211	21699282	A	G										cage	CenterMaskScorer(requested_output=CAGE, width=501, aggregation_type=DIFF_LOG2_SUM)	hCAGE UBERON:0000995	+	hCAGE	UBERON:0000995	uterus	tissue		fantom						-0.0855808	-0.971741	0.971741	chr10:21174994-22223570:.
chr8:11494752:T>G		rs13272061	8	11352261	11494752	T	G										cage	CenterMaskScorer(requested_output=CAGE, width=501, aggregation_type=DIFF_LOG2_SUM)	hCAGE UBERON:0000995	+	hCAGE	UBERON:0000995	uterus	tissue		fantom						-0.0860677	-0.971741	0.971741	chr8:10970464-12019040:.
chr2:112811270:C>G		rs4402765	2	113568847	112811270	C	G										cage	CenterMaskScorer(requested_output=CAGE, width=501, aggregation_type=DIFF_LOG2_SUM)	hCAGE UBERON:0000995	+	hCAGE	UBERON:0000995	uterus	tissue		fantom						-0.0863824	-0.971741	0.971741	chr2:112286982-113335558:.
chr17:65775146:T>G		rs9972885	17	63771264	65775146	T	G										cage	CenterMaskScorer(requested_output=CAGE, width=501, aggregation_type=DIFF_LOG2_SUM)	hCAGE UBERON:0000995	-	hCAGE	UBERON:0000995	uterus	tissue		fantom						0.0803881	0.971741	0.971741	chr17:65250858-66299434:.
chr15:40087059:A>C		rs546220	15	40379260	40087059	A	C										cage	CenterMaskScorer(requested_output=CAGE, width=501, aggregation_type=DIFF_LOG2_SUM)	hCAGE UBERON:0000995	-	hCAGE	UBERON:0000995	uterus	tissue		fantom						0.0803888	0.971741	0.971741	chr15:39562771-40611347:.
chr6:73812224:T>C		rs2917862	6	74521947	73812224	T	C										cage	CenterMaskScorer(requested_output=CAGE, width=501, aggregation_type=DIFF_LOG2_SUM)	hCAGE UBERON:0000995	+	hCAGE	UBERON:0000995	uterus	tissue		fantom						0.0808554	0.971741	0.971741	chr6:73287936-74336512:.
chr3:71489869:C>G		rs7617592	3	71539020	71489869	C	G										cage	CenterMaskScorer(requested_output=CAGE, width=501, aggregation_type=DIFF_LOG2_SUM)	hCAGE UBERON:0000995	-	hCAGE	UBERON:0000995	uterus	tissue		fantom						0.0806265	0.971741	0.971741	chr3:70965581-72014157:.
chr10:88522825:T>C		rs2765456	10	90282582	88522825	T	C										cage	CenterMaskScorer(requested_output=CAGE, width=501, aggregation_type=DIFF_LOG2_SUM)	hCAGE UBERON:0000995	-	hCAGE	UBERON:0000995	uterus	tissue		fantom						0.0799141	0.971741	0.971741	chr10:87998537-89047113:.
chr8:115579061:A>G		rs11785504	8	116591288	115579061	A	G										cage	CenterMaskScorer(requested_output=CAGE, width=501, aggregation_type=ACTIVE_SUM)	hCAGE UBERON:0000995	-	hCAGE	UBERON:0000995	uterus	tissue		fantom						10.28	0.97153	0.97153	chr8:115054773-116103349:.
chr8:115567092:A>T		rs2223103	8	116579319	115567092	A	T										cage	CenterMaskScorer(requested_output=CAGE, width=501, aggregation_type=ACTIVE_SUM)	hCAGE UBERON:0000995	-	hCAGE	UBERON:0000995	uterus	tissue		fantom						10.2857	0.97153	0.97153	chr8:115042804-116091380:.
chr6:152151496:A>G		rs2881823	6	152472631	152151496	A	G										cage	CenterMaskScorer(requested_output=CAGE, width=501, aggregation_type=ACTIVE_SUM)	hCAGE UBERON:0000995	-	hCAGE	UBERON:0000995	uterus	tissue		fantom						10.3592	0.97153	0.97153	chr6:151627208-152675784:.
chr11:30337684:A>G		rs7116893	11	30359231	30337684	A	G										cage	CenterMaskScorer(requested_output=CAGE, width=501, aggregation_type=ACTIVE_SUM)	hCAGE UBERON:0000995	+	hCAGE	UBERON:0000995	uterus	tissue		fantom						10.1511	0.97153	0.97153	chr11:29813396-30861972:.
chr2:11542948:T>G		rs10929754	2	11683074	11542948	T	G										cage	CenterMaskScorer(requested_output=CAGE, width=501, aggregation_type=ACTIVE_SUM)	hCAGE UBERON:0000995	+	hCAGE	UBERON:0000995	uterus	tissue		fantom						10.26	0.97153	0.97153	chr2:11018660-12067236:.
chr8:115560796:T>C		rs3779879	8	116573023	115560796	T	C										cage	CenterMaskScorer(requested_output=CAGE, width=501, aggregation_type=ACTIVE_SUM)	hCAGE UBERON:0000995	-	hCAGE	UBERON:0000995	uterus	tissue		fantom						10.4459	0.97153	0.97153	chr8:115036508-116085084:.
chr8:74362522:A>G		rs6995431	8	75274757	74362522	A	G										cage	CenterMaskScorer(requested_output=CAGE, width=501, aggregation_type=ACTIVE_SUM)	hCAGE UBERON:0000995	+	hCAGE	UBERON:0000995	uterus	tissue		fantom						10.2534	0.97153	0.97153	chr8:73838234-74886810:.
chr8:115544072:A>G		rs3779878	8	116556299	115544072	A	G										cage	CenterMaskScorer(requested_output=CAGE, width=501, aggregation_type=ACTIVE_SUM)	hCAGE UBERON:0000995	-	hCAGE	UBERON:0000995	uterus	tissue		fantom						10.2259	0.97153	0.97153	chr8:115019784-116068360:.
chr8:99431451:A>T		rs3103703	8	100443679	99431451	A	T										cage	CenterMaskScorer(requested_output=CAGE, width=501, aggregation_type=ACTIVE_SUM)	hCAGE UBERON:0000995	+	hCAGE	UBERON:0000995	uterus	tissue		fantom						10.1061	0.97153	0.97153	chr8:98907163-99955739:.
chr8:115539319:A>G		rs7823575	8	116551546	115539319	A	G										cage	CenterMaskScorer(requested_output=CAGE, width=501, aggregation_type=ACTIVE_SUM)	hCAGE UBERON:0000995	-	hCAGE	UBERON:0000995	uterus	tissue		fantom						10.3507	0.97153	0.97153	chr8:115015031-116063607:.
chr10:21982740:A>C		rs10764328	10	22271669	21982740	A	C										cage	CenterMaskScorer(requested_output=CAGE, width=501, aggregation_type=ACTIVE_SUM)	hCAGE UBERON:0000995	-	hCAGE	UBERON:0000995	uterus	tissue		fantom						10.1602	0.97153	0.97153	chr10:21458452-22507028:.
chr8:9753960:T>C		rs10102170	8	9611470	9753960	T	C										cage	CenterMaskScorer(requested_output=CAGE, width=501, aggregation_type=ACTIVE_SUM)	hCAGE UBERON:0000995	+	hCAGE	UBERON:0000995	uterus	tissue		fantom						10.2225	0.97153	0.97153	chr8:9229672-10278248:.
chr18:63314023:T>C		rs2051423	18	60981256	63314023	T	C										cage	CenterMaskScorer(requested_output=CAGE, width=501, aggregation_type=ACTIVE_SUM)	hCAGE UBERON:0000995	-	hCAGE	UBERON:0000995	uterus	tissue		fantom						10.1863	0.97153	0.97153	chr18:62789735-63838311:.
chr6:152151525:A>T		rs2348080	6	152472660	152151525	A	T										cage	CenterMaskScorer(requested_output=CAGE, width=501, aggregation_type=ACTIVE_SUM)	hCAGE UBERON:0000995	-	hCAGE	UBERON:0000995	uterus	tissue		fantom						10.3942	0.97153	0.97153	chr6:151627237-152675813:.
chr3:71489545:T>G		rs6549392	3	71538696	71489545	T	G										cage	CenterMaskScorer(requested_output=CAGE, width=501, aggregation_type=ACTIVE_SUM)	hCAGE UBERON:0000995	-	hCAGE	UBERON:0000995	uterus	tissue		fantom						10.2649	0.97153	0.97153	chr3:70965257-72013833:.
chr2:97812346:T>C		rs79170240	2	98428809	97812346	T	C										cage	CenterMaskScorer(requested_output=CAGE, width=501, aggregation_type=ACTIVE_SUM)	hCAGE UBERON:0000995	-	hCAGE	UBERON:0000995	uterus	tissue		fantom						10.3464	0.97153	0.97153	chr2:97288058-98336634:.
chr10:21623650:A>G		rs1243179	10	21912579	21623650	A	G										cage	CenterMaskScorer(requested_output=CAGE, width=501, aggregation_type=ACTIVE_SUM)	hCAGE UBERON:0000995	+	hCAGE	UBERON:0000995	uterus	tissue		fantom						10.2583	0.97153	0.97153	chr10:21099362-22147938:.
chr12:121004396:A>T		rs3751151	12	121442199	121004396	A	T										cage	CenterMaskScorer(requested_output=CAGE, width=501, aggregation_type=ACTIVE_SUM)	hCAGE UBERON:0000995	-	hCAGE	UBERON:0000995	uterus	tissue		fantom						10.2865	0.97153	0.97153	chr12:120480108-121528684:.
chr3:49422974:T>C		rs8897	3	49460407	49422974	T	C										cage	CenterMaskScorer(requested_output=CAGE, width=501, aggregation_type=ACTIVE_SUM)	hCAGE UBERON:0000995	-	hCAGE	UBERON:0000995	uterus	tissue		fantom						10.3633	0.97153	0.97153	chr3:48898686-49947262:.
chr8:11196413:A>G		rs28633434	8	11053922	11196413	A	G										cage	CenterMaskScorer(requested_output=CAGE, width=501, aggregation_type=ACTIVE_SUM)	hCAGE UBERON:0000995	-	hCAGE	UBERON:0000995	uterus	tissue		fantom						10.4191	0.97153	0.97153	chr8:10672125-11720701:.
chr3:49766857:T>C		rs6804970	3	49804290	49766857	T	C										cage	CenterMaskScorer(requested_output=CAGE, width=501, aggregation_type=ACTIVE_SUM)	hCAGE UBERON:0000995	-	hCAGE	UBERON:0000995	uterus	tissue		fantom						10.1701	0.97153	0.97153	chr3:49242569-50291145:.
chr6:127155371:A>G		rs1892172	6	127476516	127155371	A	G										cage	CenterMaskScorer(requested_output=CAGE, width=501, aggregation_type=DIFF_LOG2_SUM)	hCAGE UBERON:0000995	+	hCAGE	UBERON:0000995	uterus	tissue		fantom						-0.0843544	-0.97109	0.97109	chr6:126631083-127679659:.
chr19:17275197:A>G		rs10418154	19	17386006	17275197	A	G										cage	CenterMaskScorer(requested_output=CAGE, width=501, aggregation_type=DIFF_LOG2_SUM)	hCAGE UBERON:0000995	+	hCAGE	UBERON:0000995	uterus	tissue		fantom						-0.0849104	-0.97109	0.97109	chr19:16750909-17799485:.
chr2:27044380:A>C		rs7584145	2	27267248	27044380	A	C										cage	CenterMaskScorer(requested_output=CAGE, width=501, aggregation_type=DIFF_LOG2_SUM)	hCAGE UBERON:0000995	+	hCAGE	UBERON:0000995	uterus	tissue		fantom						-0.0844362	-0.97109	0.97109	chr2:26520092-27568668:.
chr7:46257127:T>C		rs35163049	7	46296725	46257127	T	C										cage	CenterMaskScorer(requested_output=CAGE, width=501, aggregation_type=DIFF_LOG2_SUM)	hCAGE UBERON:0000995	-	hCAGE	UBERON:0000995	uterus	tissue		fantom						-0.0819449	-0.97109	0.97109	chr7:45732839-46781415:.
chr8:11558919:T>C		rs6988443	8	11416428	11558919	T	C										cage	CenterMaskScorer(requested_output=CAGE, width=501, aggregation_type=DIFF_LOG2_SUM)	hCAGE UBERON:0000995	-	hCAGE	UBERON:0000995	uterus	tissue		fantom						0.0781842	0.97109	0.97109	chr8:11034631-12083207:.
chr3:49785476:A>G		rs9836756	3	49822909	49785476	A	G										cage	CenterMaskScorer(requested_output=CAGE, width=501, aggregation_type=DIFF_LOG2_SUM)	hCAGE UBERON:0000995	-	hCAGE	UBERON:0000995	uterus	tissue		fantom						0.078845	0.97109	0.97109	chr3:49261188-50309764:.
chr10:21535798:A>G	MLLT10/10p12.31	rs10828249	10	21824727	21535798	A	G										cage	CenterMaskScorer(requested_output=CAGE, width=501, aggregation_type=DIFF_LOG2_SUM)	hCAGE UBERON:0000995	+	hCAGE	UBERON:0000995	uterus	tissue		fantom						0.07952	0.97109	0.97109	chr10:21011510-22060086:.	21824727	10
chr3:49238372:A>G		rs35218722	3	49275805	49238372	A	G										cage	CenterMaskScorer(requested_output=CAGE, width=501, aggregation_type=DIFF_LOG2_SUM)	hCAGE UBERON:0000995	-	hCAGE	UBERON:0000995	uterus	tissue		fantom						0.0792614	0.97109	0.97109	chr3:48714084-49762660:.
chr7:25723148:A>G		rs17152401	7	25762768	25723148	A	G										cage	CenterMaskScorer(requested_output=CAGE, width=501, aggregation_type=DIFF_LOG2_SUM)	hCAGE UBERON:0000995	-	hCAGE	UBERON:0000995	uterus	tissue		fantom						0.0780237	0.97109	0.97109	chr7:25198860-26247436:.
chr6:29847955:T>C		rs6902658	6	29815732	29847955	T	C										cage	CenterMaskScorer(requested_output=CAGE, width=501, aggregation_type=DIFF_LOG2_SUM)	hCAGE UBERON:0000995	-	hCAGE	UBERON:0000995	uterus	tissue		fantom						0.0782126	0.97109	0.97109	chr6:29323667-30372243:.
chr1:214366008:T>G		rs3002301	1	214539351	214366008	T	G										cage	CenterMaskScorer(requested_output=CAGE, width=501, aggregation_type=ACTIVE_SUM)	hCAGE UBERON:0000995	-	hCAGE	UBERON:0000995	uterus	tissue		fantom						10.0053	0.970885	0.970885	chr1:213841720-214890296:.
chr6:152263975:A>G		rs9383982	6	152585110	152263975	A	G										cage	CenterMaskScorer(requested_output=CAGE, width=501, aggregation_type=ACTIVE_SUM)	hCAGE UBERON:0000995	-	hCAGE	UBERON:0000995	uterus	tissue		fantom						10.0053	0.970885	0.970885	chr6:151739687-152788263:.
chr10:21619874:T>C		rs1243188	10	21908803	21619874	T	C										cage	CenterMaskScorer(requested_output=CAGE, width=501, aggregation_type=ACTIVE_SUM)	hCAGE UBERON:0000995	+	hCAGE	UBERON:0000995	uterus	tissue		fantom						9.9292	0.970885	0.970885	chr10:21095586-22144162:.
chr3:49964812:T>C		rs12496973	3	50002245	49964812	T	C										cage	CenterMaskScorer(requested_output=CAGE, width=501, aggregation_type=ACTIVE_SUM)	hCAGE UBERON:0000995	+	hCAGE	UBERON:0000995	uterus	tissue		fantom						10.0127	0.970885	0.970885	chr3:49440524-50489100:.
chr12:15216731:A>G		rs17835113	12	15369665	15216731	A	G										cage	CenterMaskScorer(requested_output=CAGE, width=501, aggregation_type=ACTIVE_SUM)	hCAGE UBERON:0000995	-	hCAGE	UBERON:0000995	uterus	tissue		fantom						10.0413	0.970885	0.970885	chr12:14692443-15741019:.
chrX:71055982:A>C		rs6653179	X	70275832	71055982	A	C										cage	CenterMaskScorer(requested_output=CAGE, width=501, aggregation_type=ACTIVE_SUM)	hCAGE UBERON:0000995	-	hCAGE	UBERON:0000995	uterus	tissue		fantom						10.1212	0.970885	0.970885	chrX:70531694-71580270:.
chr8:8783635:T>C		rs2428	8	8641145	8783635	T	C										cage	CenterMaskScorer(requested_output=CAGE, width=501, aggregation_type=ACTIVE_SUM)	hCAGE UBERON:0000995	-	hCAGE	UBERON:0000995	uterus	tissue		fantom						9.96573	0.970885	0.970885	chr8:8259347-9307923:.
chr6:152239781:A>G		rs9479275	6	152560916	152239781	A	G										cage	CenterMaskScorer(requested_output=CAGE, width=501, aggregation_type=ACTIVE_SUM)	hCAGE UBERON:0000995	-	hCAGE	UBERON:0000995	uterus	tissue		fantom						9.97372	0.970885	0.970885	chr6:151715493-152764069:.
chr8:74350822:T>C		rs4415302	8	75263057	74350822	T	C										cage	CenterMaskScorer(requested_output=CAGE, width=501, aggregation_type=ACTIVE_SUM)	hCAGE UBERON:0000995	+	hCAGE	UBERON:0000995	uterus	tissue		fantom						9.89434	0.970885	0.970885	chr8:73826534-74875110:.
chr8:115558403:A>G		rs6469597	8	116570630	115558403	A	G										cage	CenterMaskScorer(requested_output=CAGE, width=501, aggregation_type=ACTIVE_SUM)	hCAGE UBERON:0000995	-	hCAGE	UBERON:0000995	uterus	tissue		fantom						10.0743	0.970885	0.970885	chr8:115034115-116082691:.
chr8:8797017:T>C		rs4841040	8	8654527	8797017	T	C										cage	CenterMaskScorer(requested_output=CAGE, width=501, aggregation_type=ACTIVE_SUM)	hCAGE UBERON:0000995	-	hCAGE	UBERON:0000995	uterus	tissue		fantom						10.0615	0.970885	0.970885	chr8:8272729-9321305:.
chr1:22216875:T>C		rs78416576	1	22543368	22216875	T	C										cage	CenterMaskScorer(requested_output=CAGE, width=501, aggregation_type=DIFF_LOG2_SUM)	hCAGE UBERON:0000995	-	hCAGE	UBERON:0000995	uterus	tissue		fantom						-0.0805312	-0.970426	0.970426	chr1:21692587-22741163:.
chr4:55125938:C>G		rs28695311	4	55992105	55125938	C	G										cage	CenterMaskScorer(requested_output=CAGE, width=501, aggregation_type=DIFF_LOG2_SUM)	hCAGE UBERON:0000995	+	hCAGE	UBERON:0000995	uterus	tissue		fantom						-0.0834246	-0.970426	0.970426	chr4:54601650-55650226:.
chr17:48103362:T>C		rs4794447	17	46180724	48103362	T	C										cage	CenterMaskScorer(requested_output=CAGE, width=501, aggregation_type=DIFF_LOG2_SUM)	hCAGE UBERON:0000995	+	hCAGE	UBERON:0000995	uterus	tissue		fantom						-0.0835287	-0.970426	0.970426	chr17:47579074-48627650:.
chr3:50022325:T>C		rs6446193	3	50059758	50022325	T	C										cage	CenterMaskScorer(requested_output=CAGE, width=501, aggregation_type=DIFF_LOG2_SUM)	hCAGE UBERON:0000995	+	hCAGE	UBERON:0000995	uterus	tissue		fantom						-0.0840049	-0.970426	0.970426	chr3:49498037-50546613:.
chr1:172327730:T>C		rs9425288	1	172296870	172327730	T	C										cage	CenterMaskScorer(requested_output=CAGE, width=501, aggregation_type=DIFF_LOG2_SUM)	hCAGE UBERON:0000995	+	hCAGE	UBERON:0000995	uterus	tissue		fantom						0.0776254	0.970426	0.970426	chr1:171803442-172852018:.
chr6:152327792:A>G		rs6557213	6	152648927	152327792	A	G										cage	CenterMaskScorer(requested_output=CAGE, width=501, aggregation_type=DIFF_LOG2_SUM)	hCAGE UBERON:0000995	-	hCAGE	UBERON:0000995	uterus	tissue		fantom						0.0773337	0.970426	0.970426	chr6:151803504-152852080:.
chr12:57048397:A>G		rs2270736	12	57442181	57048397	A	G										cage	CenterMaskScorer(requested_output=CAGE, width=501, aggregation_type=DIFF_LOG2_SUM)	hCAGE UBERON:0000995	-	hCAGE	UBERON:0000995	uterus	tissue		fantom						0.077715	0.970426	0.970426	chr12:56524109-57572685:.
chr11:33704676:A>G		rs1546727	11	33726222	33704676	A	G										cage	CenterMaskScorer(requested_output=CAGE, width=501, aggregation_type=DIFF_LOG2_SUM)	hCAGE UBERON:0000995	-	hCAGE	UBERON:0000995	uterus	tissue		fantom						0.0779309	0.970426	0.970426	chr11:33180388-34228964:.
chr8:10904075:A>G		rs6985109	8	10761585	10904075	A	G										cage	CenterMaskScorer(requested_output=CAGE, width=501, aggregation_type=DIFF_LOG2_SUM)	hCAGE UBERON:0000995	-	hCAGE	UBERON:0000995	uterus	tissue		fantom						0.0776708	0.970426	0.970426	chr8:10379787-11428363:.
chr1:172177508:A>G		rs12129806	1	172146648	172177508	A	G										cage	CenterMaskScorer(requested_output=CAGE, width=501, aggregation_type=DIFF_LOG2_SUM)	hCAGE UBERON:0000995	+	hCAGE	UBERON:0000995	uterus	tissue		fantom						0.077276	0.970426	0.970426	chr1:171653220-172701796:.
chrX:70473405:T>C		rs5980944	X	69693255	70473405	T	C										cage	CenterMaskScorer(requested_output=CAGE, width=501, aggregation_type=DIFF_LOG2_SUM)	hCAGE UBERON:0000995	+	hCAGE	UBERON:0000995	uterus	tissue		fantom						0.0773962	0.970426	0.970426	chrX:69949117-70997693:.
chr2:112812343:A>T		rs12471565	2	113569920	112812343	A	T										cage	CenterMaskScorer(requested_output=CAGE, width=501, aggregation_type=DIFF_LOG2_SUM)	hCAGE UBERON:0000995	+	hCAGE	UBERON:0000995	uterus	tissue		fantom						0.0783315	0.970426	0.970426	chr2:112288055-113336631:.
chr6:152332002:T>C		rs13218956	6	152653137	152332002	T	C										cage	CenterMaskScorer(requested_output=CAGE, width=501, aggregation_type=ACTIVE_SUM)	hCAGE UBERON:0000995	-	hCAGE	UBERON:0000995	uterus	tissue		fantom						9.83447	0.970225	0.970225	chr6:151807714-152856290:.
chr4:94584441:A>T		rs7682375	4	95505592	94584441	A	T										cage	CenterMaskScorer(requested_output=CAGE, width=501, aggregation_type=ACTIVE_SUM)	hCAGE UBERON:0000995	+	hCAGE	UBERON:0000995	uterus	tissue		fantom						9.65472	0.970225	0.970225	chr4:94060153-95108729:.
chr4:94658215:T>C		rs4699316	4	95579366	94658215	T	C										cage	CenterMaskScorer(requested_output=CAGE, width=501, aggregation_type=ACTIVE_SUM)	hCAGE UBERON:0000995	+	hCAGE	UBERON:0000995	uterus	tissue		fantom						9.59352	0.970225	0.970225	chr4:94133927-95182503:.
chr17:4179947:T>C		rs9915922	17	4083242	4179947	T	C										cage	CenterMaskScorer(requested_output=CAGE, width=501, aggregation_type=ACTIVE_SUM)	hCAGE UBERON:0000995	-	hCAGE	UBERON:0000995	uterus	tissue		fantom						9.88556	0.970225	0.970225	chr17:3655659-4704235:.
chr8:10813762:A>G		rs6601530	8	10671272	10813762	A	G										cage	CenterMaskScorer(requested_output=CAGE, width=501, aggregation_type=ACTIVE_SUM)	hCAGE UBERON:0000995	-	hCAGE	UBERON:0000995	uterus	tissue		fantom						9.82305	0.970225	0.970225	chr8:10289474-11338050:.
chr8:115540683:A>C		rs10092901	8	116552910	115540683	A	C										cage	CenterMaskScorer(requested_output=CAGE, width=501, aggregation_type=ACTIVE_SUM)	hCAGE UBERON:0000995	-	hCAGE	UBERON:0000995	uterus	tissue		fantom						9.81262	0.970225	0.970225	chr8:115016395-116064971:.
chr2:11585115:A>G		rs12470971	2	11725241	11585115	A	G										cage	CenterMaskScorer(requested_output=CAGE, width=501, aggregation_type=ACTIVE_SUM)	hCAGE UBERON:0000995	+	hCAGE	UBERON:0000995	uterus	tissue		fantom						9.73344	0.970225	0.970225	chr2:11060827-12109403:.
chr6:152219333:A>T		rs2147378	6	152540468	152219333	A	T										cage	CenterMaskScorer(requested_output=CAGE, width=501, aggregation_type=ACTIVE_SUM)	hCAGE UBERON:0000995	-	hCAGE	UBERON:0000995	uterus	tissue		fantom						9.75937	0.970225	0.970225	chr6:151695045-152743621:.
chr8:115584890:A>G		rs1057517	8	116597117	115584890	A	G										cage	CenterMaskScorer(requested_output=CAGE, width=501, aggregation_type=ACTIVE_SUM)	hCAGE UBERON:0000995	-	hCAGE	UBERON:0000995	uterus	tissue		fantom						9.8611	0.970225	0.970225	chr8:115060602-116109178:.
chr8:11196588:A>C		rs17783634	8	11054097	11196588	A	C										cage	CenterMaskScorer(requested_output=CAGE, width=501, aggregation_type=ACTIVE_SUM)	hCAGE UBERON:0000995	-	hCAGE	UBERON:0000995	uterus	tissue		fantom						9.65634	0.970225	0.970225	chr8:10672300-11720876:.
chr8:115571642:A>G		rs1963677	8	116583869	115571642	A	G										cage	CenterMaskScorer(requested_output=CAGE, width=501, aggregation_type=ACTIVE_SUM)	hCAGE UBERON:0000995	-	hCAGE	UBERON:0000995	uterus	tissue		fantom						9.70961	0.970225	0.970225	chr8:115047354-116095930:.
chr6:152217850:T>C		rs73781102	6	152538985	152217850	T	C										cage	CenterMaskScorer(requested_output=CAGE, width=501, aggregation_type=ACTIVE_SUM)	hCAGE UBERON:0000995	-	hCAGE	UBERON:0000995	uterus	tissue		fantom						9.66645	0.970225	0.970225	chr6:151693562-152742138:.
chr8:115552569:A>G		rs1483589	8	116564796	115552569	A	G										cage	CenterMaskScorer(requested_output=CAGE, width=501, aggregation_type=ACTIVE_SUM)	hCAGE UBERON:0000995	-	hCAGE	UBERON:0000995	uterus	tissue		fantom						9.77846	0.970225	0.970225	chr8:115028281-116076857:.
chr10:88477641:A>G		rs1325907	10	90237398	88477641	A	G										cage	CenterMaskScorer(requested_output=CAGE, width=501, aggregation_type=ACTIVE_SUM)	hCAGE UBERON:0000995	-	hCAGE	UBERON:0000995	uterus	tissue		fantom						9.84425	0.970225	0.970225	chr10:87953353-89001929:.
chr8:115583961:T>C		rs6469603	8	116596188	115583961	T	C										cage	CenterMaskScorer(requested_output=CAGE, width=501, aggregation_type=ACTIVE_SUM)	hCAGE UBERON:0000995	-	hCAGE	UBERON:0000995	uterus	tissue		fantom						9.70049	0.970225	0.970225	chr8:115059673-116108249:.
chr2:187442607:A>T		rs10194145	2	188307334	187442607	A	T										cage	CenterMaskScorer(requested_output=CAGE, width=501, aggregation_type=DIFF_LOG2_SUM)	hCAGE UBERON:0000995	-	hCAGE	UBERON:0000995	uterus	tissue		fantom						-0.079735	-0.969746	0.969746	chr2:186918319-187966895:.
chr17:4203803:A>G		rs4500776	17	4107098	4203803	A	G										cage	CenterMaskScorer(requested_output=CAGE, width=501, aggregation_type=DIFF_LOG2_SUM)	hCAGE UBERON:0000995	-	hCAGE	UBERON:0000995	uterus	tissue		fantom						-0.0799441	-0.969746	0.969746	chr17:3679515-4728091:.
chr15:40096291:A>T		rs11634257	15	40388492	40096291	A	T										cage	CenterMaskScorer(requested_output=CAGE, width=501, aggregation_type=DIFF_LOG2_SUM)	hCAGE UBERON:0000995	-	hCAGE	UBERON:0000995	uterus	tissue		fantom						-0.079374	-0.969746	0.969746	chr15:39572003-40620579:.
chr1:115280766:A>G		rs7523086	1	115823387	115280766	A	G										cage	CenterMaskScorer(requested_output=CAGE, width=501, aggregation_type=DIFF_LOG2_SUM)	hCAGE UBERON:0000995	+	hCAGE	UBERON:0000995	uterus	tissue		fantom						-0.0822885	-0.969746	0.969746	chr1:114756478-115805054:.
chr6:151423148:A>G		rs3800272	6	151744283	151423148	A	G										cage	CenterMaskScorer(requested_output=CAGE, width=501, aggregation_type=DIFF_LOG2_SUM)	hCAGE UBERON:0000995	-	hCAGE	UBERON:0000995	uterus	tissue		fantom						-0.0793709	-0.969746	0.969746	chr6:150898860-151947436:.
chr10:88472755:T>C		rs2185786	10	90232512	88472755	T	C										cage	CenterMaskScorer(requested_output=CAGE, width=501, aggregation_type=DIFF_LOG2_SUM)	hCAGE UBERON:0000995	-	hCAGE	UBERON:0000995	uterus	tissue		fantom						0.0765402	0.969746	0.969746	chr10:87948467-88997043:.
chr5:38605816:A>G		rs55940947	5	38605918	38605816	A	G										cage	CenterMaskScorer(requested_output=CAGE, width=501, aggregation_type=DIFF_LOG2_SUM)	hCAGE UBERON:0000995	+	hCAGE	UBERON:0000995	uterus	tissue		fantom						0.0763695	0.969746	0.969746	chr5:38081528-39130104:.
chr11:30449961:T>C		rs12225492	11	30471508	30449961	T	C										cage	CenterMaskScorer(requested_output=CAGE, width=501, aggregation_type=DIFF_LOG2_SUM)	hCAGE UBERON:0000995	-	hCAGE	UBERON:0000995	uterus	tissue		fantom						0.0757749	0.969746	0.969746	chr11:29925673-30974249:.
chr5:134515835:C>G		rs6891328	5	133851526	134515835	C	G										cage	CenterMaskScorer(requested_output=CAGE, width=501, aggregation_type=DIFF_LOG2_SUM)	hCAGE UBERON:0000995	+	hCAGE	UBERON:0000995	uterus	tissue		fantom						0.07722	0.969746	0.969746	chr5:133991547-135040123:.
chr22:40083807:A>G		rs9607685	22	40479811	40083807	A	G										cage	CenterMaskScorer(requested_output=CAGE, width=501, aggregation_type=ACTIVE_SUM)	hCAGE UBERON:0000995	+	hCAGE	UBERON:0000995	uterus	tissue		fantom						9.47263	0.969552	0.969552	chr22:39559519-40608095:.
chr8:99446250:T>G		rs3134148	8	100458478	99446250	T	G										cage	CenterMaskScorer(requested_output=CAGE, width=501, aggregation_type=ACTIVE_SUM)	hCAGE UBERON:0000995	+	hCAGE	UBERON:0000995	uterus	tissue		fantom						9.3427	0.969552	0.969552	chr8:98921962-99970538:.
chr6:73802431:A>T		rs1973482	6	74512154	73802431	A	T										cage	CenterMaskScorer(requested_output=CAGE, width=501, aggregation_type=ACTIVE_SUM)	hCAGE UBERON:0000995	+	hCAGE	UBERON:0000995	uterus	tissue		fantom						9.47945	0.969552	0.969552	chr6:73278143-74326719:.
chr10:74458055:C>G		rs10824185	10	76217813	74458055	C	G										cage	CenterMaskScorer(requested_output=CAGE, width=501, aggregation_type=ACTIVE_SUM)	hCAGE UBERON:0000995	+	hCAGE	UBERON:0000995	uterus	tissue		fantom						9.4103	0.969552	0.969552	chr10:73933767-74982343:.
chr2:187427731:T>C		rs16829016	2	188292458	187427731	T	C										cage	CenterMaskScorer(requested_output=CAGE, width=501, aggregation_type=ACTIVE_SUM)	hCAGE UBERON:0000995	-	hCAGE	UBERON:0000995	uterus	tissue		fantom						9.5332	0.969552	0.969552	chr2:186903443-187952019:.
chr8:105353301:A>C		rs2941653	8	106365529	105353301	A	C										cage	CenterMaskScorer(requested_output=CAGE, width=501, aggregation_type=ACTIVE_SUM)	hCAGE UBERON:0000995	+	hCAGE	UBERON:0000995	uterus	tissue		fantom						9.56236	0.969552	0.969552	chr8:104829013-105877589:.
chr8:115458798:T>G		rs1180648	8	116471025	115458798	T	G										cage	CenterMaskScorer(requested_output=CAGE, width=501, aggregation_type=ACTIVE_SUM)	hCAGE UBERON:0000995	-	hCAGE	UBERON:0000995	uterus	tissue		fantom						9.46093	0.969552	0.969552	chr8:114934510-115983086:.
chr2:187411857:A>G		rs111917980	2	188276584	187411857	A	G										cage	CenterMaskScorer(requested_output=CAGE, width=501, aggregation_type=ACTIVE_SUM)	hCAGE UBERON:0000995	-	hCAGE	UBERON:0000995	uterus	tissue		fantom						9.4342	0.969552	0.969552	chr2:186887569-187936145:.
chr8:11157106:T>G		rs34208825	8	11014616	11157106	T	G										cage	CenterMaskScorer(requested_output=CAGE, width=501, aggregation_type=ACTIVE_SUM)	hCAGE UBERON:0000995	-	hCAGE	UBERON:0000995	uterus	tissue		fantom						9.62706	0.969552	0.969552	chr8:10632818-11681394:.
chr8:11188700:T>C		rs10156356	8	11046209	11188700	T	C										cage	CenterMaskScorer(requested_output=CAGE, width=501, aggregation_type=ACTIVE_SUM)	hCAGE UBERON:0000995	-	hCAGE	UBERON:0000995	uterus	tissue		fantom						9.41723	0.969552	0.969552	chr8:10664412-11712988:.
chr8:115553612:A>C		rs2884366	8	116565839	115553612	A	C										cage	CenterMaskScorer(requested_output=CAGE, width=501, aggregation_type=ACTIVE_SUM)	hCAGE UBERON:0000995	-	hCAGE	UBERON:0000995	uterus	tissue		fantom						9.59937	0.969552	0.969552	chr8:115029324-116077900:.
chr2:27069783:T>C		rs10865461	2	27292651	27069783	T	C										cage	CenterMaskScorer(requested_output=CAGE, width=501, aggregation_type=ACTIVE_SUM)	hCAGE UBERON:0000995	-	hCAGE	UBERON:0000995	uterus	tissue		fantom						9.56756	0.969552	0.969552	chr2:26545495-27594071:.
chr12:15213387:T>C		rs73065457	12	15366321	15213387	T	C										cage	CenterMaskScorer(requested_output=CAGE, width=501, aggregation_type=ACTIVE_SUM)	hCAGE UBERON:0000995	-	hCAGE	UBERON:0000995	uterus	tissue		fantom						9.6246	0.969552	0.969552	chr12:14689099-15737675:.
chr12:15208781:T>G		rs7965989	12	15361715	15208781	T	G										cage	CenterMaskScorer(requested_output=CAGE, width=501, aggregation_type=ACTIVE_SUM)	hCAGE UBERON:0000995	-	hCAGE	UBERON:0000995	uterus	tissue		fantom						9.39532	0.969552	0.969552	chr12:14684493-15733069:.
chr12:54003187:A>G		rs1867297	12	54396971	54003187	A	G										cage	CenterMaskScorer(requested_output=CAGE, width=501, aggregation_type=ACTIVE_SUM)	hCAGE UBERON:0000995	+	hCAGE	UBERON:0000995	uterus	tissue		fantom						9.54168	0.969552	0.969552	chr12:53478899-54527475:.
chr6:151719156:T>C		rs12525163	6	152040291	151719156	T	C										cage	CenterMaskScorer(requested_output=CAGE, width=501, aggregation_type=DIFF_LOG2_SUM)	hCAGE UBERON:0000995	+	hCAGE	UBERON:0000995	uterus	tissue		fantom						-0.0809491	-0.969051	0.969051	chr6:151194868-152243444:.
chr6:29943827:A>C		rs77467746	6	29911604	29943827	A	C										cage	CenterMaskScorer(requested_output=CAGE, width=501, aggregation_type=DIFF_LOG2_SUM)	hCAGE UBERON:0000995	+	hCAGE	UBERON:0000995	uterus	tissue		fantom						-0.081255	-0.969051	0.969051	chr6:29419539-30468115:.
chr19:17261390:T>C		rs58925582	19	17372199	17261390	T	C										cage	CenterMaskScorer(requested_output=CAGE, width=501, aggregation_type=DIFF_LOG2_SUM)	hCAGE UBERON:0000995	-	hCAGE	UBERON:0000995	uterus	tissue		fantom						-0.0778595	-0.969051	0.969051	chr19:16737102-17785678:.
chr12:57073216:C>G		rs79563920	12	57466999	57073216	C	G										cage	CenterMaskScorer(requested_output=CAGE, width=501, aggregation_type=DIFF_LOG2_SUM)	hCAGE UBERON:0000995	-	hCAGE	UBERON:0000995	uterus	tissue		fantom						-0.0782331	-0.969051	0.969051	chr12:56548928-57597504:.
chr2:11515058:A>G		rs73187472	2	11655184	11515058	A	G										cage	CenterMaskScorer(requested_output=CAGE, width=501, aggregation_type=DIFF_LOG2_SUM)	hCAGE UBERON:0000995	+	hCAGE	UBERON:0000995	uterus	tissue		fantom						-0.0808289	-0.969051	0.969051	chr2:10990770-12039346:.
chr8:10780042:A>G		rs7814142	8	10637552	10780042	A	G										cage	CenterMaskScorer(requested_output=CAGE, width=501, aggregation_type=DIFF_LOG2_SUM)	hCAGE UBERON:0000995	-	hCAGE	UBERON:0000995	uterus	tissue		fantom						-0.0789159	-0.969051	0.969051	chr8:10255754-11304330:.
chr13:49941030:A>C		rs7328892	13	50515166	49941030	A	C										cage	CenterMaskScorer(requested_output=CAGE, width=501, aggregation_type=DIFF_LOG2_SUM)	hCAGE UBERON:0000995	+	hCAGE	UBERON:0000995	uterus	tissue		fantom						0.074767	0.969051	0.969051	chr13:49416742-50465318:.
chr8:11539347:A>C		rs2409784	8	11396856	11539347	A	C										cage	CenterMaskScorer(requested_output=CAGE, width=501, aggregation_type=DIFF_LOG2_SUM)	hCAGE UBERON:0000995	+	hCAGE	UBERON:0000995	uterus	tissue		fantom						0.0746439	0.969051	0.969051	chr8:11015059-12063635:.
chr10:21588010:A>C		rs6482188	10	21876939	21588010	A	C										cage	CenterMaskScorer(requested_output=CAGE, width=501, aggregation_type=DIFF_LOG2_SUM)	hCAGE UBERON:0000995	+	hCAGE	UBERON:0000995	uterus	tissue		fantom						0.0748076	0.969051	0.969051	chr10:21063722-22112298:.
chr11:33703446:T>C		rs1047581	11	33724992	33703446	T	C										cage	CenterMaskScorer(requested_output=CAGE, width=501, aggregation_type=DIFF_LOG2_SUM)	hCAGE UBERON:0000995	+	hCAGE	UBERON:0000995	uterus	tissue		fantom						0.0748634	0.969051	0.969051	chr11:33179158-34227734:.
chr1:176517755:T>C		rs12064625	1	176486891	176517755	T	C										cage	CenterMaskScorer(requested_output=CAGE, width=501, aggregation_type=DIFF_LOG2_SUM)	hCAGE UBERON:0000995	+	hCAGE	UBERON:0000995	uterus	tissue		fantom						0.0750177	0.969051	0.969051	chr1:175993467-177042043:.
chr3:128170135:T>C		rs2687732	3	127888978	128170135	T	C										cage	CenterMaskScorer(requested_output=CAGE, width=501, aggregation_type=DIFF_LOG2_SUM)	hCAGE UBERON:0000995	+	hCAGE	UBERON:0000995	uterus	tissue		fantom						0.0756962	0.969051	0.969051	chr3:127645847-128694423:.
chr6:34279270:T>C		rs77136196	6	34247047	34279270	T	C										cage	CenterMaskScorer(requested_output=CAGE, width=501, aggregation_type=DIFF_LOG2_SUM)	hCAGE UBERON:0000995	+	hCAGE	UBERON:0000995	uterus	tissue		fantom						0.0751492	0.969051	0.969051	chr6:33754982-34803558:.
chr6:151703280:A>G		rs851983	6	152024415	151703280	A	G										cage	CenterMaskScorer(requested_output=CAGE, width=501, aggregation_type=DIFF_LOG2_SUM)	hCAGE UBERON:0000995	+	hCAGE	UBERON:0000995	uterus	tissue		fantom						0.0748606	0.969051	0.969051	chr6:151178992-152227568:.
chr3:49985493:T>C		rs9853222	3	50022926	49985493	T	C										cage	CenterMaskScorer(requested_output=CAGE, width=501, aggregation_type=ACTIVE_SUM)	hCAGE UBERON:0000995	+	hCAGE	UBERON:0000995	uterus	tissue		fantom						9.11475	0.968863	0.968863	chr3:49461205-50509781:.
chr2:202393469:T>C		rs72925043	2	203258192	202393469	T	C										cage	CenterMaskScorer(requested_output=CAGE, width=501, aggregation_type=ACTIVE_SUM)	hCAGE UBERON:0000995	+	hCAGE	UBERON:0000995	uterus	tissue		fantom						9.11036	0.968863	0.968863	chr2:201869181-202917757:.
chr3:49163194:A>G		rs4955418	3	49200627	49163194	A	G										cage	CenterMaskScorer(requested_output=CAGE, width=501, aggregation_type=ACTIVE_SUM)	hCAGE UBERON:0000995	-	hCAGE	UBERON:0000995	uterus	tissue		fantom						9.33053	0.968863	0.968863	chr3:48638906-49687482:.
chr8:99123903:A>G		rs7459833	8	100136131	99123903	A	G										cage	CenterMaskScorer(requested_output=CAGE, width=501, aggregation_type=ACTIVE_SUM)	hCAGE UBERON:0000995	+	hCAGE	UBERON:0000995	uterus	tissue		fantom						9.15374	0.968863	0.968863	chr8:98599615-99648191:.
chr1:172164308:T>G		rs615091	1	172133448	172164308	T	G										cage	CenterMaskScorer(requested_output=CAGE, width=501, aggregation_type=ACTIVE_SUM)	hCAGE UBERON:0000995	+	hCAGE	UBERON:0000995	uterus	tissue		fantom						9.1949	0.968863	0.968863	chr1:171640020-172688596:.
chr10:21494823:A>G		rs35106872	10	21783752	21494823	A	G										cage	CenterMaskScorer(requested_output=CAGE, width=501, aggregation_type=ACTIVE_SUM)	hCAGE UBERON:0000995	-	hCAGE	UBERON:0000995	uterus	tissue		fantom						9.3691	0.968863	0.968863	chr10:20970535-22019111:.
chr19:17278895:A>G		rs8170	19	17389704	17278895	A	G										cage	CenterMaskScorer(requested_output=CAGE, width=501, aggregation_type=ACTIVE_SUM)	hCAGE UBERON:0000995	+	hCAGE	UBERON:0000995	uterus	tissue		fantom						9.29595	0.968863	0.968863	chr19:16754607-17803183:.
chr11:33704998:C>G		rs12364970	11	33726544	33704998	C	G										cage	CenterMaskScorer(requested_output=CAGE, width=501, aggregation_type=ACTIVE_SUM)	hCAGE UBERON:0000995	-	hCAGE	UBERON:0000995	uterus	tissue		fantom						9.21378	0.968863	0.968863	chr11:33180710-34229286:.
chr8:9685570:A>G		rs12679180	8	9543080	9685570	A	G										cage	CenterMaskScorer(requested_output=CAGE, width=501, aggregation_type=ACTIVE_SUM)	hCAGE UBERON:0000995	+	hCAGE	UBERON:0000995	uterus	tissue		fantom						9.25928	0.968863	0.968863	chr8:9161282-10209858:.
chr17:4195703:A>G		rs2304586	17	4098998	4195703	A	G										cage	CenterMaskScorer(requested_output=CAGE, width=501, aggregation_type=ACTIVE_SUM)	hCAGE UBERON:0000995	-	hCAGE	UBERON:0000995	uterus	tissue		fantom						9.29787	0.968863	0.968863	chr17:3671415-4719991:.
chr8:115440112:T>C		rs3808409	8	116452340	115440112	T	C										cage	CenterMaskScorer(requested_output=CAGE, width=501, aggregation_type=ACTIVE_SUM)	hCAGE UBERON:0000995	-	hCAGE	UBERON:0000995	uterus	tissue		fantom						9.36432	0.968863	0.968863	chr8:114915824-115964400:.
chr1:172323649:T>C		rs6682381	1	172292789	172323649	T	C										cage	CenterMaskScorer(requested_output=CAGE, width=501, aggregation_type=DIFF_LOG2_SUM)	hCAGE UBERON:0000995	-	hCAGE	UBERON:0000995	uterus	tissue		fantom						-0.0764642	-0.96834	0.96834	chr1:171799361-172847937:.
chr8:99275351:C>G		rs7840337	8	100287579	99275351	C	G										cage	CenterMaskScorer(requested_output=CAGE, width=501, aggregation_type=DIFF_LOG2_SUM)	hCAGE UBERON:0000995	+	hCAGE	UBERON:0000995	uterus	tissue		fantom						-0.0796332	-0.96834	0.96834	chr8:98751063-99799639:.
chr8:11498093:C>G		rs1478890	8	11355602	11498093	C	G										cage	CenterMaskScorer(requested_output=CAGE, width=501, aggregation_type=DIFF_LOG2_SUM)	hCAGE UBERON:0000995	+	hCAGE	UBERON:0000995	uterus	tissue		fantom						-0.0801048	-0.96834	0.96834	chr8:10973805-12022381:.
chr12:54039213:A>G		rs765634	12	54432997	54039213	A	G										cage	CenterMaskScorer(requested_output=CAGE, width=501, aggregation_type=DIFF_LOG2_SUM)	hCAGE UBERON:0000995	+	hCAGE	UBERON:0000995	uterus	tissue		fantom						-0.0797584	-0.96834	0.96834	chr12:53514925-54563501:.
chr1:21940555:A>T		rs80092743	1	22267048	21940555	A	T										cage	CenterMaskScorer(requested_output=CAGE, width=501, aggregation_type=DIFF_LOG2_SUM)	hCAGE UBERON:0000995	-	hCAGE	UBERON:0000995	uterus	tissue		fantom						0.073557	0.96834	0.96834	chr1:21416267-22464843:.
chr6:165899959:T>C		rs4709995	6	166313447	165899959	T	C										cage	CenterMaskScorer(requested_output=CAGE, width=501, aggregation_type=DIFF_LOG2_SUM)	hCAGE UBERON:0000995	-	hCAGE	UBERON:0000995	uterus	tissue		fantom						0.074038	0.96834	0.96834	chr6:165375671-166424247:.
chr2:112768168:A>G		rs34015482	2	113525745	112768168	A	G										cage	CenterMaskScorer(requested_output=CAGE, width=501, aggregation_type=DIFF_LOG2_SUM)	hCAGE UBERON:0000995	+	hCAGE	UBERON:0000995	uterus	tissue		fantom						0.0745984	0.96834	0.96834	chr2:112243880-113292456:.
chr10:21643008:T>C		rs1243184	10	21931937	21643008	T	C										cage	CenterMaskScorer(requested_output=CAGE, width=501, aggregation_type=DIFF_LOG2_SUM)	hCAGE UBERON:0000995	+	hCAGE	UBERON:0000995	uterus	tissue		fantom						0.0741482	0.96834	0.96834	chr10:21118720-22167296:.
chr2:11584558:A>G		rs9789414	2	11724684	11584558	A	G										cage	CenterMaskScorer(requested_output=CAGE, width=501, aggregation_type=DIFF_LOG2_SUM)	hCAGE UBERON:0000995	+	hCAGE	UBERON:0000995	uterus	tissue		fantom						0.0740867	0.96834	0.96834	chr2:11060270-12108846:.
chr10:88392328:A>G		rs1067839	10	90152085	88392328	A	G										cage	CenterMaskScorer(requested_output=CAGE, width=501, aggregation_type=DIFF_LOG2_SUM)	hCAGE UBERON:0000995	-	hCAGE	UBERON:0000995	uterus	tissue		fantom						0.074358	0.96834	0.96834	chr10:87868040-88916616:.
chr7:25753487:A>G		rs17381459	7	25793107	25753487	A	G										cage	CenterMaskScorer(requested_output=CAGE, width=501, aggregation_type=DIFF_LOG2_SUM)	hCAGE UBERON:0000995	+	hCAGE	UBERON:0000995	uterus	tissue		fantom						0.073609	0.96834	0.96834	chr7:25229199-26277775:.
chr6:127154288:T>C		rs4382293	6	127475433	127154288	T	C										cage	CenterMaskScorer(requested_output=CAGE, width=501, aggregation_type=DIFF_LOG2_SUM)	hCAGE UBERON:0000995	+	hCAGE	UBERON:0000995	uterus	tissue		fantom						0.0736124	0.96834	0.96834	chr6:126630000-127678576:.
chr4:94580568:T>G		rs6845201	4	95501719	94580568	T	G										cage	CenterMaskScorer(requested_output=CAGE, width=501, aggregation_type=ACTIVE_SUM)	hCAGE UBERON:0000995	+	hCAGE	UBERON:0000995	uterus	tissue		fantom						8.96937	0.968159	0.968159	chr4:94056280-95104856:.
chr1:22030736:A>T		rs3820687	1	22357229	22030736	A	T										cage	CenterMaskScorer(requested_output=CAGE, width=501, aggregation_type=ACTIVE_SUM)	hCAGE UBERON:0000995	+	hCAGE	UBERON:0000995	uterus	tissue		fantom						8.97171	0.968159	0.968159	chr1:21506448-22555024:.
chr2:202384234:A>G		rs72925038	2	203248957	202384234	A	G										cage	CenterMaskScorer(requested_output=CAGE, width=501, aggregation_type=ACTIVE_SUM)	hCAGE UBERON:0000995	+	hCAGE	UBERON:0000995	uterus	tissue		fantom						8.87155	0.968159	0.968159	chr2:201859946-202908522:.
chr8:99212878:A>T		rs6988226	8	100225106	99212878	A	T										cage	CenterMaskScorer(requested_output=CAGE, width=501, aggregation_type=ACTIVE_SUM)	hCAGE UBERON:0000995	+	hCAGE	UBERON:0000995	uterus	tissue		fantom						9.04575	0.968159	0.968159	chr8:98688590-99737166:.
chr8:115521531:A>G		rs1905376	8	116533758	115521531	A	G										cage	CenterMaskScorer(requested_output=CAGE, width=501, aggregation_type=ACTIVE_SUM)	hCAGE UBERON:0000995	-	hCAGE	UBERON:0000995	uterus	tissue		fantom						9.0924	0.968159	0.968159	chr8:114997243-116045819:.
chr2:187387684:A>T		rs6753700	2	188252411	187387684	A	T										cage	CenterMaskScorer(requested_output=CAGE, width=501, aggregation_type=ACTIVE_SUM)	hCAGE UBERON:0000995	-	hCAGE	UBERON:0000995	uterus	tissue		fantom						9.0625	0.968159	0.968159	chr2:186863396-187911972:.
chr4:94650825:C>G		rs2136486	4	95571976	94650825	C	G										cage	CenterMaskScorer(requested_output=CAGE, width=501, aggregation_type=ACTIVE_SUM)	hCAGE UBERON:0000995	+	hCAGE	UBERON:0000995	uterus	tissue		fantom						8.89941	0.968159	0.968159	chr4:94126537-95175113:.
chr12:14457505:A>G		rs962504	12	14610439	14457505	A	G										cage	CenterMaskScorer(requested_output=CAGE, width=501, aggregation_type=ACTIVE_SUM)	hCAGE UBERON:0000995	+	hCAGE	UBERON:0000995	uterus	tissue		fantom						8.90211	0.968159	0.968159	chr12:13933217-14981793:.
chr8:9653320:T>C		rs11249934	8	9510830	9653320	T	C										cage	CenterMaskScorer(requested_output=CAGE, width=501, aggregation_type=ACTIVE_SUM)	hCAGE UBERON:0000995	+	hCAGE	UBERON:0000995	uterus	tissue		fantom						9.03238	0.968159	0.968159	chr8:9129032-10177608:.
chr1:169129899:A>G		rs75112989	1	169099137	169129899	A	G										cage	CenterMaskScorer(requested_output=CAGE, width=501, aggregation_type=ACTIVE_SUM)	hCAGE UBERON:0000995	+	hCAGE	UBERON:0000995	uterus	tissue		fantom						8.88012	0.968159	0.968159	chr1:168605611-169654187:.
chr8:9621651:A>G		rs12682175	8	9479161	9621651	A	G										cage	CenterMaskScorer(requested_output=CAGE, width=501, aggregation_type=ACTIVE_SUM)	hCAGE UBERON:0000995	+	hCAGE	UBERON:0000995	uterus	tissue		fantom						9.01031	0.968159	0.968159	chr8:9097363-10145939:.
chrX:71100139:A>C		rs4489469	X	70319989	71100139	A	C										cage	CenterMaskScorer(requested_output=CAGE, width=501, aggregation_type=DIFF_LOG2_SUM)	hCAGE UBERON:0000995	+	hCAGE	UBERON:0000995	uterus	tissue		fantom						-0.0788467	-0.967613	0.967613	chrX:70575851-71624427:.
chr6:125644318:C>G		rs12175748	6	125965464	125644318	C	G										cage	CenterMaskScorer(requested_output=CAGE, width=501, aggregation_type=DIFF_LOG2_SUM)	hCAGE UBERON:0000995	-	hCAGE	UBERON:0000995	uterus	tissue		fantom						-0.075689	-0.967613	0.967613	chr6:125120030-126168606:.
chr14:92661077:C>G		rs57407935	14	93127422	92661077	C	G										cage	CenterMaskScorer(requested_output=CAGE, width=501, aggregation_type=DIFF_LOG2_SUM)	hCAGE UBERON:0000995	+	hCAGE	UBERON:0000995	uterus	tissue		fantom						-0.0779608	-0.967613	0.967613	chr14:92136789-93185365:.
chr8:10776622:T>C		rs10089615	8	10634132	10776622	T	C										cage	CenterMaskScorer(requested_output=CAGE, width=501, aggregation_type=DIFF_LOG2_SUM)	hCAGE UBERON:0000995	-	hCAGE	UBERON:0000995	uterus	tissue		fantom						0.0726919	0.967613	0.967613	chr8:10252334-11300910:.
chr12:95299631:A>G		rs7976638	12	95693407	95299631	A	G										cage	CenterMaskScorer(requested_output=CAGE, width=501, aggregation_type=ACTIVE_SUM)	hCAGE UBERON:0000995	+	hCAGE	UBERON:0000995	uterus	tissue		fantom						8.84536	0.96744	0.96744	chr12:94775343-95823919:.
chr6:19806566:C>G		rs12529148	6	19806797	19806566	C	G										cage	CenterMaskScorer(requested_output=CAGE, width=501, aggregation_type=ACTIVE_SUM)	hCAGE UBERON:0000995	-	hCAGE	UBERON:0000995	uterus	tissue		fantom						8.74164	0.96744	0.96744	chr6:19282278-20330854:.
chr7:11786133:C>G		rs6460842	7	11825759	11786133	C	G										cage	CenterMaskScorer(requested_output=CAGE, width=501, aggregation_type=ACTIVE_SUM)	hCAGE UBERON:0000995	-	hCAGE	UBERON:0000995	uterus	tissue		fantom						8.77354	0.96744	0.96744	chr7:11261845-12310421:.
chr8:99254014:T>C		rs10098138	8	100266242	99254014	T	C										cage	CenterMaskScorer(requested_output=CAGE, width=501, aggregation_type=ACTIVE_SUM)	hCAGE UBERON:0000995	+	hCAGE	UBERON:0000995	uterus	tissue		fantom						8.77574	0.96744	0.96744	chr8:98729726-99778302:.
chr15:40088732:T>C		rs648289	15	40380933	40088732	T	C										cage	CenterMaskScorer(requested_output=CAGE, width=501, aggregation_type=ACTIVE_SUM)	hCAGE UBERON:0000995	-	hCAGE	UBERON:0000995	uterus	tissue		fantom						8.75765	0.96744	0.96744	chr15:39564444-40613020:.
chr3:49988596:A>C		rs34080578	3	50026029	49988596	A	C										cage	CenterMaskScorer(requested_output=CAGE, width=501, aggregation_type=ACTIVE_SUM)	hCAGE UBERON:0000995	+	hCAGE	UBERON:0000995	uterus	tissue		fantom						8.81182	0.96744	0.96744	chr3:49464308-50512884:.
chr15:40064403:T>C		rs28444847	15	40356604	40064403	T	C										cage	CenterMaskScorer(requested_output=CAGE, width=501, aggregation_type=ACTIVE_SUM)	hCAGE UBERON:0000995	+	hCAGE	UBERON:0000995	uterus	tissue		fantom						8.69117	0.96744	0.96744	chr15:39540115-40588691:.
chr6:152189577:A>G		rs2635459	6	152510712	152189577	A	G										cage	CenterMaskScorer(requested_output=CAGE, width=501, aggregation_type=ACTIVE_SUM)	hCAGE UBERON:0000995	-	hCAGE	UBERON:0000995	uterus	tissue		fantom						8.71867	0.96744	0.96744	chr6:151665289-152713865:.
chr4:101307539:T>G		rs2583398	4	102228696	101307539	T	G										cage	CenterMaskScorer(requested_output=CAGE, width=501, aggregation_type=ACTIVE_SUM)	hCAGE UBERON:0000995	-	hCAGE	UBERON:0000995	uterus	tissue		fantom						8.78975	0.96744	0.96744	chr4:100783251-101831827:.
chr3:49995795:T>C		rs17657688	3	50033228	49995795	T	C										cage	CenterMaskScorer(requested_output=CAGE, width=501, aggregation_type=ACTIVE_SUM)	hCAGE UBERON:0000995	+	hCAGE	UBERON:0000995	uterus	tissue		fantom						8.77158	0.96744	0.96744	chr3:49471507-50520083:.
chr4:101320584:T>G		rs2583395	4	102241741	101320584	T	G										cage	CenterMaskScorer(requested_output=CAGE, width=501, aggregation_type=ACTIVE_SUM)	hCAGE UBERON:0000995	-	hCAGE	UBERON:0000995	uterus	tissue		fantom						8.71103	0.96744	0.96744	chr4:100796296-101844872:.
chr8:115584812:A>G		rs2272619	8	116597039	115584812	A	G										cage	CenterMaskScorer(requested_output=CAGE, width=501, aggregation_type=ACTIVE_SUM)	hCAGE UBERON:0000995	-	hCAGE	UBERON:0000995	uterus	tissue		fantom						8.92497	0.96744	0.96744	chr8:115060524-116109100:.
chr3:71497207:A>G		rs62247035	3	71546358	71497207	A	G										cage	CenterMaskScorer(requested_output=CAGE, width=501, aggregation_type=ACTIVE_SUM)	hCAGE UBERON:0000995	-	hCAGE	UBERON:0000995	uterus	tissue		fantom						8.88154	0.96744	0.96744	chr3:70972919-72021495:.
chr12:14367767:A>G		rs12228415	12	14520701	14367767	A	G										cage	CenterMaskScorer(requested_output=CAGE, width=501, aggregation_type=ACTIVE_SUM)	hCAGE UBERON:0000995	+	hCAGE	UBERON:0000995	uterus	tissue		fantom						8.69348	0.96744	0.96744	chr12:13843479-14892055:.
chr7:134907803:C>G		rs11562045	7	134592554	134907803	C	G										cage	CenterMaskScorer(requested_output=CAGE, width=501, aggregation_type=ACTIVE_SUM)	hCAGE UBERON:0000995	+	hCAGE	UBERON:0000995	uterus	tissue		fantom						8.78772	0.96744	0.96744	chr7:134383515-135432091:.
chr11:30444062:T>C		rs7948817	11	30465609	30444062	T	C										cage	CenterMaskScorer(requested_output=CAGE, width=501, aggregation_type=ACTIVE_SUM)	hCAGE UBERON:0000995	-	hCAGE	UBERON:0000995	uterus	tissue		fantom						8.75011	0.96744	0.96744	chr11:29919774-30968350:.
chr8:115467021:T>C		rs800879	8	116479248	115467021	T	C										cage	CenterMaskScorer(requested_output=CAGE, width=501, aggregation_type=ACTIVE_SUM)	hCAGE UBERON:0000995	-	hCAGE	UBERON:0000995	uterus	tissue		fantom						8.74148	0.96744	0.96744	chr8:114942733-115991309:.
chr1:172239731:T>C		rs4072117	1	172208871	172239731	T	C										cage	CenterMaskScorer(requested_output=CAGE, width=501, aggregation_type=ACTIVE_SUM)	hCAGE UBERON:0000995	+	hCAGE	UBERON:0000995	uterus	tissue		fantom						8.8381	0.96744	0.96744	chr1:171715443-172764019:.
chr8:115551652:A>C		rs1351744	8	116563879	115551652	A	C										cage	CenterMaskScorer(requested_output=CAGE, width=501, aggregation_type=ACTIVE_SUM)	hCAGE UBERON:0000995	-	hCAGE	UBERON:0000995	uterus	tissue		fantom						8.87106	0.96744	0.96744	chr8:115027364-116075940:.
chr7:134877993:A>G		rs10488466	7	134562744	134877993	A	G										cage	CenterMaskScorer(requested_output=CAGE, width=501, aggregation_type=ACTIVE_SUM)	hCAGE UBERON:0000995	+	hCAGE	UBERON:0000995	uterus	tissue		fantom						8.84797	0.96744	0.96744	chr7:134353705-135402281:.
chr8:10805045:A>C		rs12542888	8	10662555	10805045	A	C										cage	CenterMaskScorer(requested_output=CAGE, width=501, aggregation_type=ACTIVE_SUM)	hCAGE UBERON:0000995	-	hCAGE	UBERON:0000995	uterus	tissue		fantom						8.77417	0.96744	0.96744	chr8:10280757-11329333:.
chr3:71488248:T>C		rs59404643	3	71537399	71488248	T	C										cage	CenterMaskScorer(requested_output=CAGE, width=501, aggregation_type=ACTIVE_SUM)	hCAGE UBERON:0000995	-	hCAGE	UBERON:0000995	uterus	tissue		fantom						8.68069	0.96744	0.96744	chr3:70963960-72012536:.
chr10:88282397:T>G		rs3781196	10	90042154	88282397	T	G										cage	CenterMaskScorer(requested_output=CAGE, width=501, aggregation_type=ACTIVE_SUM)	hCAGE UBERON:0000995	-	hCAGE	UBERON:0000995	uterus	tissue		fantom						8.84203	0.96744	0.96744	chr10:87758109-88806685:.
chr8:11124541:A>G		rs6601564	8	10982051	11124541	A	G										cage	CenterMaskScorer(requested_output=CAGE, width=501, aggregation_type=ACTIVE_SUM)	hCAGE UBERON:0000995	-	hCAGE	UBERON:0000995	uterus	tissue		fantom						8.7281	0.96744	0.96744	chr8:10600253-11648829:.
chr12:54023741:A>G		rs894738	12	54417525	54023741	A	G										cage	CenterMaskScorer(requested_output=CAGE, width=501, aggregation_type=ACTIVE_SUM)	hCAGE UBERON:0000995	+	hCAGE	UBERON:0000995	uterus	tissue		fantom						8.67165	0.96744	0.96744	chr12:53499453-54548029:.
chr3:71486932:C>G		rs62247170	3	71536083	71486932	C	G										cage	CenterMaskScorer(requested_output=CAGE, width=501, aggregation_type=ACTIVE_SUM)	hCAGE UBERON:0000995	-	hCAGE	UBERON:0000995	uterus	tissue		fantom						8.80901	0.96744	0.96744	chr3:70962644-72011220:.
chr12:15207520:T>C		rs7973089	12	15360454	15207520	T	C										cage	CenterMaskScorer(requested_output=CAGE, width=501, aggregation_type=ACTIVE_SUM)	hCAGE UBERON:0000995	-	hCAGE	UBERON:0000995	uterus	tissue		fantom						8.7152	0.96744	0.96744	chr12:14683232-15731808:.
chr17:48188071:C>G		rs2305433	17	46265433	48188071	C	G										cage	CenterMaskScorer(requested_output=CAGE, width=501, aggregation_type=DIFF_LOG2_SUM)	hCAGE UBERON:0000995	-	hCAGE	UBERON:0000995	uterus	tissue		fantom						-0.0745094	-0.966869	0.966869	chr17:47663783-48712359:.
chr6:34189538:T>G		rs114355919	6	34157315	34189538	T	G										cage	CenterMaskScorer(requested_output=CAGE, width=501, aggregation_type=DIFF_LOG2_SUM)	hCAGE UBERON:0000995	+	hCAGE	UBERON:0000995	uterus	tissue		fantom						-0.0767223	-0.966869	0.966869	chr6:33665250-34713826:.
chr6:151443588:C>G		rs7748822	6	151764723	151443588	C	G										cage	CenterMaskScorer(requested_output=CAGE, width=501, aggregation_type=DIFF_LOG2_SUM)	hCAGE UBERON:0000995	-	hCAGE	UBERON:0000995	uterus	tissue		fantom						-0.0743386	-0.966869	0.966869	chr6:150919300-151967876:.
chr6:151693669:C>G		rs2941739	6	152014804	151693669	C	G										cage	CenterMaskScorer(requested_output=CAGE, width=501, aggregation_type=DIFF_LOG2_SUM)	hCAGE UBERON:0000995	+	hCAGE	UBERON:0000995	uterus	tissue		fantom						-0.077759	-0.966869	0.966869	chr6:151169381-152217957:.
chr6:73879875:T>G		rs2917889	6	74589591	73879875	T	G										cage	CenterMaskScorer(requested_output=CAGE, width=501, aggregation_type=DIFF_LOG2_SUM)	hCAGE UBERON:0000995	+	hCAGE	UBERON:0000995	uterus	tissue		fantom						-0.0766528	-0.966869	0.966869	chr6:73355587-74404163:.
chr6:151372274:A>G		rs9371510	6	151693409	151372274	A	G										cage	CenterMaskScorer(requested_output=CAGE, width=501, aggregation_type=DIFF_LOG2_SUM)	hCAGE UBERON:0000995	+	hCAGE	UBERON:0000995	uterus	tissue		fantom						0.0710132	0.966869	0.966869	chr6:150847986-151896562:.
chr11:32311831:T>C		rs742994	11	32333377	32311831	T	C										cage	CenterMaskScorer(requested_output=CAGE, width=501, aggregation_type=DIFF_LOG2_SUM)	hCAGE UBERON:0000995	-	hCAGE	UBERON:0000995	uterus	tissue		fantom						0.0716991	0.966869	0.966869	chr11:31787543-32836119:.
chr15:40056496:A>G		rs4924413	15	40348697	40056496	A	G										cage	CenterMaskScorer(requested_output=CAGE, width=501, aggregation_type=DIFF_LOG2_SUM)	hCAGE UBERON:0000995	+	hCAGE	UBERON:0000995	uterus	tissue		fantom						0.0716523	0.966869	0.966869	chr15:39532208-40580784:.
chr10:21558249:C>G		rs10828250	10	21847178	21558249	C	G										cage	CenterMaskScorer(requested_output=CAGE, width=501, aggregation_type=DIFF_LOG2_SUM)	hCAGE UBERON:0000995	+	hCAGE	UBERON:0000995	uterus	tissue		fantom						0.0719595	0.966869	0.966869	chr10:21033961-22082537:.
chr6:29946053:T>C		rs35493521	6	29913830	29946053	T	C										cage	CenterMaskScorer(requested_output=CAGE, width=501, aggregation_type=ACTIVE_SUM)	hCAGE UBERON:0000995	+	hCAGE	UBERON:0000995	uterus	tissue		fantom						8.50894	0.966706	0.966706	chr6:29421765-30470341:.
chr20:32158445:T>C		rs6061195	20	30746248	32158445	T	C										cage	CenterMaskScorer(requested_output=CAGE, width=501, aggregation_type=ACTIVE_SUM)	hCAGE UBERON:0000995	+	hCAGE	UBERON:0000995	uterus	tissue		fantom						8.50033	0.966706	0.966706	chr20:31634157-32682733:.
chr8:115559711:A>G		rs2178948	8	116571938	115559711	A	G										cage	CenterMaskScorer(requested_output=CAGE, width=501, aggregation_type=ACTIVE_SUM)	hCAGE UBERON:0000995	-	hCAGE	UBERON:0000995	uterus	tissue		fantom						8.61995	0.966706	0.966706	chr8:115035423-116083999:.
chr3:49111457:T>C		rs4292260	3	49148890	49111457	T	C										cage	CenterMaskScorer(requested_output=CAGE, width=501, aggregation_type=ACTIVE_SUM)	hCAGE UBERON:0000995	-	hCAGE	UBERON:0000995	uterus	tissue		fantom						8.58275	0.966706	0.966706	chr3:48587169-49635745:.
chr2:187342518:A>G		rs1528233	2	188207245	187342518	A	G										cage	CenterMaskScorer(requested_output=CAGE, width=501, aggregation_type=ACTIVE_SUM)	hCAGE UBERON:0000995	-	hCAGE	UBERON:0000995	uterus	tissue		fantom						8.56929	0.966706	0.966706	chr2:186818230-187866806:.
chr7:134877068:T>C		rs10488465	7	134561819	134877068	T	C										cage	CenterMaskScorer(requested_output=CAGE, width=501, aggregation_type=ACTIVE_SUM)	hCAGE UBERON:0000995	+	hCAGE	UBERON:0000995	uterus	tissue		fantom						8.49841	0.966706	0.966706	chr7:134352780-135401356:.
chr3:128194871:A>G		rs940061	3	127913714	128194871	A	G										cage	CenterMaskScorer(requested_output=CAGE, width=501, aggregation_type=ACTIVE_SUM)	hCAGE UBERON:0000995	+	hCAGE	UBERON:0000995	uterus	tissue		fantom						8.61363	0.966706	0.966706	chr3:127670583-128719159:.
chr3:49980045:A>G		rs6780731	3	50017478	49980045	A	G										cage	CenterMaskScorer(requested_output=CAGE, width=501, aggregation_type=ACTIVE_SUM)	hCAGE UBERON:0000995	+	hCAGE	UBERON:0000995	uterus	tissue		fantom						8.61399	0.966706	0.966706	chr3:49455757-50504333:.
chr3:71487150:T>C		rs62247171	3	71536301	71487150	T	C										cage	CenterMaskScorer(requested_output=CAGE, width=501, aggregation_type=ACTIVE_SUM)	hCAGE UBERON:0000995	-	hCAGE	UBERON:0000995	uterus	tissue		fantom						8.50024	0.966706	0.966706	chr3:70962862-72011438:.
chr8:99053458:C>G		rs9642957	8	100065686	99053458	C	G										cage	CenterMaskScorer(requested_output=CAGE, width=501, aggregation_type=ACTIVE_SUM)	hCAGE UBERON:0000995	+	hCAGE	UBERON:0000995	uterus	tissue		fantom						8.5281	0.966706	0.966706	chr8:98529170-99577746:.
chr3:128194985:A>T		rs940062	3	127913828	128194985	A	T										cage	CenterMaskScorer(requested_output=CAGE, width=501, aggregation_type=ACTIVE_SUM)	hCAGE UBERON:0000995	+	hCAGE	UBERON:0000995	uterus	tissue		fantom						8.45853	0.966706	0.966706	chr3:127670697-128719273:.
chr8:9685610:A>G		rs12677313	8	9543120	9685610	A	G										cage	CenterMaskScorer(requested_output=CAGE, width=501, aggregation_type=ACTIVE_SUM)	hCAGE UBERON:0000995	+	hCAGE	UBERON:0000995	uterus	tissue		fantom						8.51795	0.966706	0.966706	chr8:9161322-10209898:.
chr8:115558750:T>C		rs3808444	8	116570977	115558750	T	C										cage	CenterMaskScorer(requested_output=CAGE, width=501, aggregation_type=ACTIVE_SUM)	hCAGE UBERON:0000995	-	hCAGE	UBERON:0000995	uterus	tissue		fantom						8.60366	0.966706	0.966706	chr8:115034462-116083038:.
chr3:50115923:T>C		rs1138536	3	50153356	50115923	T	C										cage	CenterMaskScorer(requested_output=CAGE, width=501, aggregation_type=ACTIVE_SUM)	hCAGE UBERON:0000995	+	hCAGE	UBERON:0000995	uterus	tissue		fantom						8.61204	0.966706	0.966706	chr3:49591635-50640211:.
chr6:152218896:T>C		rs78900103	6	152540031	152218896	T	C										cage	CenterMaskScorer(requested_output=CAGE, width=501, aggregation_type=ACTIVE_SUM)	hCAGE UBERON:0000995	-	hCAGE	UBERON:0000995	uterus	tissue		fantom						8.56017	0.966706	0.966706	chr6:151694608-152743184:.
chr8:11198879:T>C		rs11783890	8	11056388	11198879	T	C										cage	CenterMaskScorer(requested_output=CAGE, width=501, aggregation_type=ACTIVE_SUM)	hCAGE UBERON:0000995	-	hCAGE	UBERON:0000995	uterus	tissue		fantom						8.65894	0.966706	0.966706	chr8:10674591-11723167:.
chr6:152264364:C>G		rs4870091	6	152585499	152264364	C	G										cage	CenterMaskScorer(requested_output=CAGE, width=501, aggregation_type=ACTIVE_SUM)	hCAGE UBERON:0000995	-	hCAGE	UBERON:0000995	uterus	tissue		fantom						8.54687	0.966706	0.966706	chr6:151740076-152788652:.
chr6:152264078:A>G		rs111407432	6	152585213	152264078	A	G										cage	CenterMaskScorer(requested_output=CAGE, width=501, aggregation_type=ACTIVE_SUM)	hCAGE UBERON:0000995	-	hCAGE	UBERON:0000995	uterus	tissue		fantom						8.60375	0.966706	0.966706	chr6:151739790-152788366:.
chr12:54023792:C>G		rs736825	12	54417576	54023792	C	G										cage	CenterMaskScorer(requested_output=CAGE, width=501, aggregation_type=ACTIVE_SUM)	hCAGE UBERON:0000995	+	hCAGE	UBERON:0000995	uterus	tissue		fantom						8.62083	0.966706	0.966706	chr12:53499504-54548080:.
chr8:11188885:C>G		rs4841507	8	11046394	11188885	C	G										cage	CenterMaskScorer(requested_output=CAGE, width=501, aggregation_type=ACTIVE_SUM)	hCAGE UBERON:0000995	-	hCAGE	UBERON:0000995	uterus	tissue		fantom						8.54942	0.966706	0.966706	chr8:10664597-11713173:.
chr10:74563128:T>C		rs10762629	10	76322886	74563128	T	C										cage	CenterMaskScorer(requested_output=CAGE, width=501, aggregation_type=ACTIVE_SUM)	hCAGE UBERON:0000995	+	hCAGE	UBERON:0000995	uterus	tissue		fantom						8.4908	0.966706	0.966706	chr10:74038840-75087416:.
chr2:187377642:A>G		rs62172372	2	188242369	187377642	A	G										cage	CenterMaskScorer(requested_output=CAGE, width=501, aggregation_type=ACTIVE_SUM)	hCAGE UBERON:0000995	-	hCAGE	UBERON:0000995	uterus	tissue		fantom						8.58932	0.966706	0.966706	chr2:186853354-187901930:.
chr3:71486905:T>C		rs62247169	3	71536056	71486905	T	C										cage	CenterMaskScorer(requested_output=CAGE, width=501, aggregation_type=ACTIVE_SUM)	hCAGE UBERON:0000995	-	hCAGE	UBERON:0000995	uterus	tissue		fantom						8.45724	0.966706	0.966706	chr3:70962617-72011193:.
chr8:99423012:A>C		rs3110393	8	100435240	99423012	A	C										cage	CenterMaskScorer(requested_output=CAGE, width=501, aggregation_type=ACTIVE_SUM)	hCAGE UBERON:0000995	+	hCAGE	UBERON:0000995	uterus	tissue		fantom						8.51486	0.966706	0.966706	chr8:98898724-99947300:.
chr8:115525303:A>C		rs2178947	8	116537530	115525303	A	C										cage	CenterMaskScorer(requested_output=CAGE, width=501, aggregation_type=ACTIVE_SUM)	hCAGE UBERON:0000995	-	hCAGE	UBERON:0000995	uterus	tissue		fantom						8.66481	0.966706	0.966706	chr8:115001015-116049591:.
chr12:95285924:A>G		rs7305909	12	95679700	95285924	A	G										cage	CenterMaskScorer(requested_output=CAGE, width=501, aggregation_type=ACTIVE_SUM)	hCAGE UBERON:0000995	+	hCAGE	UBERON:0000995	uterus	tissue		fantom						8.64876	0.966706	0.966706	chr12:94761636-95810212:.
chr11:30468408:A>G		rs12221587	11	30489955	30468408	A	G										cage	CenterMaskScorer(requested_output=CAGE, width=501, aggregation_type=ACTIVE_SUM)	hCAGE UBERON:0000995	-	hCAGE	UBERON:0000995	uterus	tissue		fantom						8.52074	0.966706	0.966706	chr11:29944120-30992696:.
chr8:11182707:T>C		rs73198970	8	11040216	11182707	T	C										cage	CenterMaskScorer(requested_output=CAGE, width=501, aggregation_type=ACTIVE_SUM)	hCAGE UBERON:0000995	-	hCAGE	UBERON:0000995	uterus	tissue		fantom						8.45274	0.966706	0.966706	chr8:10658419-11706995:.
chr7:11786213:T>C		rs7782151	7	11825839	11786213	T	C										cage	CenterMaskScorer(requested_output=CAGE, width=501, aggregation_type=ACTIVE_SUM)	hCAGE UBERON:0000995	-	hCAGE	UBERON:0000995	uterus	tissue		fantom						8.51928	0.966706	0.966706	chr7:11261925-12310501:.
chr22:40059374:A>T		rs9611257	22	40455378	40059374	A	T										cage	CenterMaskScorer(requested_output=CAGE, width=501, aggregation_type=ACTIVE_SUM)	hCAGE UBERON:0000995	+	hCAGE	UBERON:0000995	uterus	tissue		fantom						8.63324	0.966706	0.966706	chr22:39535086-40583662:.
chr8:11133162:T>C		rs10101329	8	10990672	11133162	T	C										cage	CenterMaskScorer(requested_output=CAGE, width=501, aggregation_type=ACTIVE_SUM)	hCAGE UBERON:0000995	-	hCAGE	UBERON:0000995	uterus	tissue		fantom						8.47998	0.966706	0.966706	chr8:10608874-11657450:.
chr3:50085984:A>G		rs10049087	3	50123417	50085984	A	G										cage	CenterMaskScorer(requested_output=CAGE, width=501, aggregation_type=DIFF_LOG2_SUM)	hCAGE UBERON:0000995	-	hCAGE	UBERON:0000995	uterus	tissue		fantom						-0.0734147	-0.966109	0.966109	chr3:49561696-50610272:.
chr8:11196413:A>G		rs28633434	8	11053922	11196413	A	G										cage	CenterMaskScorer(requested_output=CAGE, width=501, aggregation_type=DIFF_LOG2_SUM)	hCAGE UBERON:0000995	-	hCAGE	UBERON:0000995	uterus	tissue		fantom						-0.0727282	-0.966109	0.966109	chr8:10672125-11720701:.
chr5:134513069:A>G		rs11242219	5	133848760	134513069	A	G										cage	CenterMaskScorer(requested_output=CAGE, width=501, aggregation_type=DIFF_LOG2_SUM)	hCAGE UBERON:0000995	+	hCAGE	UBERON:0000995	uterus	tissue		fantom						-0.0763444	-0.966109	0.966109	chr5:133988781-135037357:.
chr2:11481836:T>C		rs149547889	2	11621962	11481836	T	C										cage	CenterMaskScorer(requested_output=CAGE, width=501, aggregation_type=DIFF_LOG2_SUM)	hCAGE UBERON:0000995	+	hCAGE	UBERON:0000995	uterus	tissue		fantom						-0.0760152	-0.966109	0.966109	chr2:10957548-12006124:.
chr12:57049503:A>C		rs73114467	12	57443287	57049503	A	C										cage	CenterMaskScorer(requested_output=CAGE, width=501, aggregation_type=DIFF_LOG2_SUM)	hCAGE UBERON:0000995	-	hCAGE	UBERON:0000995	uterus	tissue		fantom						-0.0731815	-0.966109	0.966109	chr12:56525215-57573791:.
chr22:32717389:T>C		rs16991084	22	33113375	32717389	T	C										cage	CenterMaskScorer(requested_output=CAGE, width=501, aggregation_type=DIFF_LOG2_SUM)	hCAGE UBERON:0000995	-	hCAGE	UBERON:0000995	uterus	tissue		fantom						0.0701714	0.966109	0.966109	chr22:32193101-33241677:.
chr7:25751585:A>G		rs17152558	7	25791205	25751585	A	G										cage	CenterMaskScorer(requested_output=CAGE, width=501, aggregation_type=DIFF_LOG2_SUM)	hCAGE UBERON:0000995	+	hCAGE	UBERON:0000995	uterus	tissue		fantom						0.0698123	0.966109	0.966109	chr7:25227297-26275873:.
chr6:73798841:T>C		rs9442968	6	74508564	73798841	T	C										cage	CenterMaskScorer(requested_output=CAGE, width=501, aggregation_type=DIFF_LOG2_SUM)	hCAGE UBERON:0000995	+	hCAGE	UBERON:0000995	uterus	tissue		fantom						0.0702562	0.966109	0.966109	chr6:73274553-74323129:.
chr6:74346826:A>G		rs599121	6	75056542	74346826	A	G										cage	CenterMaskScorer(requested_output=CAGE, width=501, aggregation_type=DIFF_LOG2_SUM)	hCAGE UBERON:0000995	+	hCAGE	UBERON:0000995	uterus	tissue		fantom						0.0703223	0.966109	0.966109	chr6:73822538-74871114:.
chr8:99099684:A>G		rs6468665	8	100111912	99099684	A	G										cage	CenterMaskScorer(requested_output=CAGE, width=501, aggregation_type=DIFF_LOG2_SUM)	hCAGE UBERON:0000995	+	hCAGE	UBERON:0000995	uterus	tissue		fantom						0.0698334	0.966109	0.966109	chr8:98575396-99623972:.
chr8:115518604:A>G		rs10955752	8	116530831	115518604	A	G										cage	CenterMaskScorer(requested_output=CAGE, width=501, aggregation_type=ACTIVE_SUM)	hCAGE UBERON:0000995	-	hCAGE	UBERON:0000995	uterus	tissue		fantom						8.28205	0.965955	0.965955	chr8:114994316-116042892:.
chr2:27057592:A>G		rs7560144	2	27280460	27057592	A	G										cage	CenterMaskScorer(requested_output=CAGE, width=501, aggregation_type=ACTIVE_SUM)	hCAGE UBERON:0000995	+	hCAGE	UBERON:0000995	uterus	tissue		fantom						8.44458	0.965955	0.965955	chr2:26533304-27581880:.
chr6:151364459:A>T		rs3186051	6	151685594	151364459	A	T										cage	CenterMaskScorer(requested_output=CAGE, width=501, aggregation_type=ACTIVE_SUM)	hCAGE UBERON:0000995	-	hCAGE	UBERON:0000995	uterus	tissue		fantom						8.27549	0.965955	0.965955	chr6:150840171-151888747:.
chr10:74477740:T>C		rs7100550	10	76237498	74477740	T	C										cage	CenterMaskScorer(requested_output=CAGE, width=501, aggregation_type=ACTIVE_SUM)	hCAGE UBERON:0000995	+	hCAGE	UBERON:0000995	uterus	tissue		fantom						8.32003	0.965955	0.965955	chr10:73953452-75002028:.
chr17:4023477:T>C		rs3765	17	3926771	4023477	T	C										cage	CenterMaskScorer(requested_output=CAGE, width=501, aggregation_type=ACTIVE_SUM)	hCAGE UBERON:0000995	-	hCAGE	UBERON:0000995	uterus	tissue		fantom						8.29754	0.965955	0.965955	chr17:3499189-4547765:.
chr6:152249280:A>G		rs6557210	6	152570415	152249280	A	G										cage	CenterMaskScorer(requested_output=CAGE, width=501, aggregation_type=ACTIVE_SUM)	hCAGE UBERON:0000995	-	hCAGE	UBERON:0000995	uterus	tissue		fantom						8.32963	0.965955	0.965955	chr6:151724992-152773568:.
chr8:99253959:A>G		rs13277925	8	100266187	99253959	A	G										cage	CenterMaskScorer(requested_output=CAGE, width=501, aggregation_type=ACTIVE_SUM)	hCAGE UBERON:0000995	+	hCAGE	UBERON:0000995	uterus	tissue		fantom						8.25489	0.965955	0.965955	chr8:98729671-99778247:.
chr1:22058220:T>G		rs12035094	1	22384713	22058220	T	G										cage	CenterMaskScorer(requested_output=CAGE, width=501, aggregation_type=ACTIVE_SUM)	hCAGE UBERON:0000995	+	hCAGE	UBERON:0000995	uterus	tissue		fantom						8.42999	0.965955	0.965955	chr1:21533932-22582508:.
chr6:152217919:A>C		rs1408461	6	152539054	152217919	A	C										cage	CenterMaskScorer(requested_output=CAGE, width=501, aggregation_type=ACTIVE_SUM)	hCAGE UBERON:0000995	-	hCAGE	UBERON:0000995	uterus	tissue		fantom						8.36626	0.965955	0.965955	chr6:151693631-152742207:.
chr8:11130457:A>G		rs10088853	8	10987967	11130457	A	G										cage	CenterMaskScorer(requested_output=CAGE, width=501, aggregation_type=ACTIVE_SUM)	hCAGE UBERON:0000995	-	hCAGE	UBERON:0000995	uterus	tissue		fantom						8.43353	0.965955	0.965955	chr8:10606169-11654745:.
chr8:115579270:T>C		rs10505256	8	116591497	115579270	T	C										cage	CenterMaskScorer(requested_output=CAGE, width=501, aggregation_type=ACTIVE_SUM)	hCAGE UBERON:0000995	-	hCAGE	UBERON:0000995	uterus	tissue		fantom						8.40866	0.965955	0.965955	chr8:115054982-116103558:.
chr8:99459973:T>G		rs3105200	8	100472201	99459973	T	G										cage	CenterMaskScorer(requested_output=CAGE, width=501, aggregation_type=ACTIVE_SUM)	hCAGE UBERON:0000995	+	hCAGE	UBERON:0000995	uterus	tissue		fantom						8.32341	0.965955	0.965955	chr8:98935685-99984261:.
chr8:99253681:T>G		rs3890706	8	100265909	99253681	T	G										cage	CenterMaskScorer(requested_output=CAGE, width=501, aggregation_type=ACTIVE_SUM)	hCAGE UBERON:0000995	+	hCAGE	UBERON:0000995	uterus	tissue		fantom						8.33526	0.965955	0.965955	chr8:98729393-99777969:.
chr8:115515868:T>C		rs2170740	8	116528095	115515868	T	C										cage	CenterMaskScorer(requested_output=CAGE, width=501, aggregation_type=ACTIVE_SUM)	hCAGE UBERON:0000995	-	hCAGE	UBERON:0000995	uterus	tissue		fantom						8.30095	0.965955	0.965955	chr8:114991580-116040156:.
chr6:151395387:T>C		rs6557134	6	151716522	151395387	T	C										cage	CenterMaskScorer(requested_output=CAGE, width=501, aggregation_type=ACTIVE_SUM)	hCAGE UBERON:0000995	+	hCAGE	UBERON:0000995	uterus	tissue		fantom						8.36679	0.965955	0.965955	chr6:150871099-151919675:.
chr10:74527578:A>G		rs10824200	10	76287336	74527578	A	G										cage	CenterMaskScorer(requested_output=CAGE, width=501, aggregation_type=ACTIVE_SUM)	hCAGE UBERON:0000995	+	hCAGE	UBERON:0000995	uterus	tissue		fantom						8.23895	0.965955	0.965955	chr10:74003290-75051866:.
chr8:115623384:T>C		rs2721938	8	116635611	115623384	T	C										cage	CenterMaskScorer(requested_output=CAGE, width=501, aggregation_type=ACTIVE_SUM)	hCAGE UBERON:0000995	-	hCAGE	UBERON:0000995	uterus	tissue		fantom						8.43281	0.965955	0.965955	chr8:115099096-116147672:.
chr2:202378619:C>G		rs72925025	2	203243342	202378619	C	G										cage	CenterMaskScorer(requested_output=CAGE, width=501, aggregation_type=ACTIVE_SUM)	hCAGE UBERON:0000995	+	hCAGE	UBERON:0000995	uterus	tissue		fantom						8.27063	0.965955	0.965955	chr2:201854331-202902907:.
chr8:115571324:T>G		rs1028274	8	116583551	115571324	T	G										cage	CenterMaskScorer(requested_output=CAGE, width=501, aggregation_type=ACTIVE_SUM)	hCAGE UBERON:0000995	-	hCAGE	UBERON:0000995	uterus	tissue		fantom						8.28189	0.965955	0.965955	chr8:115047036-116095612:.
chr8:115553741:C>G		rs2358019	8	116565968	115553741	C	G										cage	CenterMaskScorer(requested_output=CAGE, width=501, aggregation_type=ACTIVE_SUM)	hCAGE UBERON:0000995	-	hCAGE	UBERON:0000995	uterus	tissue		fantom						8.37508	0.965955	0.965955	chr8:115029453-116078029:.
chr6:29955407:T>C		rs115644852	6	29923184	29955407	T	C										cage	CenterMaskScorer(requested_output=CAGE, width=501, aggregation_type=DIFF_LOG2_SUM)	hCAGE UBERON:0000995	-	hCAGE	UBERON:0000995	uterus	tissue		fantom						-0.0725236	-0.965332	0.965332	chr6:29431119-30479695:.
chr7:23517366:T>C		rs140950228	7	23556985	23517366	T	C										cage	CenterMaskScorer(requested_output=CAGE, width=501, aggregation_type=DIFF_LOG2_SUM)	hCAGE UBERON:0000995	-	hCAGE	UBERON:0000995	uterus	tissue		fantom						-0.0715141	-0.965332	0.965332	chr7:22993078-24041654:.
chr3:50185493:A>T		rs1046956	3	50222926	50185493	A	T										cage	CenterMaskScorer(requested_output=CAGE, width=501, aggregation_type=DIFF_LOG2_SUM)	hCAGE UBERON:0000995	-	hCAGE	UBERON:0000995	uterus	tissue		fantom						-0.0715766	-0.965332	0.965332	chr3:49661205-50709781:.
chr8:99209292:A>C		rs9792362	8	100221520	99209292	A	C										cage	CenterMaskScorer(requested_output=CAGE, width=501, aggregation_type=DIFF_LOG2_SUM)	hCAGE UBERON:0000995	-	hCAGE	UBERON:0000995	uterus	tissue		fantom						-0.0716097	-0.965332	0.965332	chr8:98685004-99733580:.
chr10:21493913:T>C		rs5011832	10	21782842	21493913	T	C										cage	CenterMaskScorer(requested_output=CAGE, width=501, aggregation_type=DIFF_LOG2_SUM)	hCAGE UBERON:0000995	+	hCAGE	UBERON:0000995	uterus	tissue		fantom						0.0695522	0.965332	0.965332	chr10:20969625-22018201:.
chr6:34190566:T>C		rs61736202	6	34158343	34190566	T	C										cage	CenterMaskScorer(requested_output=CAGE, width=501, aggregation_type=DIFF_LOG2_SUM)	hCAGE UBERON:0000995	+	hCAGE	UBERON:0000995	uterus	tissue		fantom						0.0693502	0.965332	0.965332	chr6:33666278-34714854:.
chr12:102023697:T>C		rs1986854	12	102417475	102023697	T	C										cage	CenterMaskScorer(requested_output=CAGE, width=501, aggregation_type=DIFF_LOG2_SUM)	hCAGE UBERON:0000995	-	hCAGE	UBERON:0000995	uterus	tissue		fantom						0.0689042	0.965332	0.965332	chr12:101499409-102547985:.
chr2:27020496:A>G		rs7606840	2	27243364	27020496	A	G										cage	CenterMaskScorer(requested_output=CAGE, width=501, aggregation_type=DIFF_LOG2_SUM)	hCAGE UBERON:0000995	+	hCAGE	UBERON:0000995	uterus	tissue		fantom						0.0691546	0.965332	0.965332	chr2:26496208-27544784:.
chr19:8678537:A>C		rs2967673	19	8788798	8678537	A	C										cage	CenterMaskScorer(requested_output=CAGE, width=501, aggregation_type=ACTIVE_SUM)	hCAGE UBERON:0000995	+	hCAGE	UBERON:0000995	uterus	tissue		fantom						8.20684	0.965188	0.965188	chr19:8154249-9202825:.
chr2:202381688:A>G		rs4303700	2	203246411	202381688	A	G										cage	CenterMaskScorer(requested_output=CAGE, width=501, aggregation_type=ACTIVE_SUM)	hCAGE UBERON:0000995	+	hCAGE	UBERON:0000995	uterus	tissue		fantom						8.18625	0.965188	0.965188	chr2:201857400-202905976:.
chr2:202396555:A>G		rs72925044	2	203261278	202396555	A	G										cage	CenterMaskScorer(requested_output=CAGE, width=501, aggregation_type=ACTIVE_SUM)	hCAGE UBERON:0000995	+	hCAGE	UBERON:0000995	uterus	tissue		fantom						8.15615	0.965188	0.965188	chr2:201872267-202920843:.
chr2:202435703:C>G		rs111365253	2	203300426	202435703	C	G										cage	CenterMaskScorer(requested_output=CAGE, width=501, aggregation_type=ACTIVE_SUM)	hCAGE UBERON:0000995	+	hCAGE	UBERON:0000995	uterus	tissue		fantom						8.03799	0.965188	0.965188	chr2:201911415-202959991:.
chr10:21560840:A>G		rs11012737	10	21849769	21560840	A	G										cage	CenterMaskScorer(requested_output=CAGE, width=501, aggregation_type=ACTIVE_SUM)	hCAGE UBERON:0000995	+	hCAGE	UBERON:0000995	uterus	tissue		fantom						8.16677	0.965188	0.965188	chr10:21036552-22085128:.
chr2:27084901:C>G		rs2304682	2	27307769	27084901	C	G										cage	CenterMaskScorer(requested_output=CAGE, width=501, aggregation_type=ACTIVE_SUM)	hCAGE UBERON:0000995	+	hCAGE	UBERON:0000995	uterus	tissue		fantom						8.11096	0.965188	0.965188	chr2:26560613-27609189:.
chr8:115549942:A>C		rs10955753	8	116562169	115549942	A	C										cage	CenterMaskScorer(requested_output=CAGE, width=501, aggregation_type=ACTIVE_SUM)	hCAGE UBERON:0000995	-	hCAGE	UBERON:0000995	uterus	tissue		fantom						8.19163	0.965188	0.965188	chr8:115025654-116074230:.
chr8:115579679:T>C		rs3808459	8	116591906	115579679	T	C										cage	CenterMaskScorer(requested_output=CAGE, width=501, aggregation_type=ACTIVE_SUM)	hCAGE UBERON:0000995	-	hCAGE	UBERON:0000995	uterus	tissue		fantom						8.11075	0.965188	0.965188	chr8:115055391-116103967:.
chr8:115545728:C>G		rs12056626	8	116557955	115545728	C	G										cage	CenterMaskScorer(requested_output=CAGE, width=501, aggregation_type=ACTIVE_SUM)	hCAGE UBERON:0000995	-	hCAGE	UBERON:0000995	uterus	tissue		fantom						8.07317	0.965188	0.965188	chr8:115021440-116070016:.
chr7:134888991:A>G		rs1012360	7	134573742	134888991	A	G										cage	CenterMaskScorer(requested_output=CAGE, width=501, aggregation_type=ACTIVE_SUM)	hCAGE UBERON:0000995	+	hCAGE	UBERON:0000995	uterus	tissue		fantom						8.05033	0.965188	0.965188	chr7:134364703-135413279:.
chr7:134845630:T>C		rs4732060	7	134530381	134845630	T	C										cage	CenterMaskScorer(requested_output=CAGE, width=501, aggregation_type=ACTIVE_SUM)	hCAGE UBERON:0000995	+	hCAGE	UBERON:0000995	uterus	tissue		fantom						8.14663	0.965188	0.965188	chr7:134321342-135369918:.
chr3:49487345:C>G		rs6783003	3	49524778	49487345	C	G										cage	CenterMaskScorer(requested_output=CAGE, width=501, aggregation_type=ACTIVE_SUM)	hCAGE UBERON:0000995	+	hCAGE	UBERON:0000995	uterus	tissue		fantom						8.13107	0.965188	0.965188	chr3:48963057-50011633:.
chr8:99126167:A>G		rs6468669	8	100138395	99126167	A	G										cage	CenterMaskScorer(requested_output=CAGE, width=501, aggregation_type=ACTIVE_SUM)	hCAGE UBERON:0000995	+	hCAGE	UBERON:0000995	uterus	tissue		fantom						8.09315	0.965188	0.965188	chr8:98601879-99650455:.
chr8:99044241:A>G		rs4327836	8	100056469	99044241	A	G										cage	CenterMaskScorer(requested_output=CAGE, width=501, aggregation_type=ACTIVE_SUM)	hCAGE UBERON:0000995	+	hCAGE	UBERON:0000995	uterus	tissue		fantom						8.08392	0.965188	0.965188	chr8:98519953-99568529:.
chr4:94580015:T>C		rs4699299	4	95501166	94580015	T	C										cage	CenterMaskScorer(requested_output=CAGE, width=501, aggregation_type=ACTIVE_SUM)	hCAGE UBERON:0000995	+	hCAGE	UBERON:0000995	uterus	tissue		fantom						8.08347	0.965188	0.965188	chr4:94055727-95104303:.
chr6:152130511:T>C		rs58450883	6	152451646	152130511	T	C										cage	CenterMaskScorer(requested_output=CAGE, width=501, aggregation_type=ACTIVE_SUM)	hCAGE UBERON:0000995	-	hCAGE	UBERON:0000995	uterus	tissue		fantom						8.193	0.965188	0.965188	chr6:151606223-152654799:.
chr4:94580016:A>G		rs4699540	4	95501167	94580016	A	G										cage	CenterMaskScorer(requested_output=CAGE, width=501, aggregation_type=ACTIVE_SUM)	hCAGE UBERON:0000995	+	hCAGE	UBERON:0000995	uterus	tissue		fantom						8.09557	0.965188	0.965188	chr4:94055728-95104304:.
chr12:95260405:C>G		rs7296348	12	95654181	95260405	C	G										cage	CenterMaskScorer(requested_output=CAGE, width=501, aggregation_type=ACTIVE_SUM)	hCAGE UBERON:0000995	+	hCAGE	UBERON:0000995	uterus	tissue		fantom						8.21421	0.965188	0.965188	chr12:94736117-95784693:.
chr12:15214835:A>G		rs7977262	12	15367769	15214835	A	G										cage	CenterMaskScorer(requested_output=CAGE, width=501, aggregation_type=ACTIVE_SUM)	hCAGE UBERON:0000995	-	hCAGE	UBERON:0000995	uterus	tissue		fantom						8.10165	0.965188	0.965188	chr12:14690547-15739123:.
chr8:9635619:T>C		rs7846399	8	9493129	9635619	T	C										cage	CenterMaskScorer(requested_output=CAGE, width=501, aggregation_type=ACTIVE_SUM)	hCAGE UBERON:0000995	+	hCAGE	UBERON:0000995	uterus	tissue		fantom						8.16933	0.965188	0.965188	chr8:9111331-10159907:.
chr9:7177284:A>G		rs2026714	9	7177284	7177284	A	G										cage	CenterMaskScorer(requested_output=CAGE, width=501, aggregation_type=DIFF_LOG2_SUM)	hCAGE UBERON:0000995	+	hCAGE	UBERON:0000995	uterus	tissue		fantom						-0.0731072	-0.964537	0.964537	chr9:6652996-7701572:.
chr2:112814780:T>C		rs12469600	2	113572357	112814780	T	C										cage	CenterMaskScorer(requested_output=CAGE, width=501, aggregation_type=DIFF_LOG2_SUM)	hCAGE UBERON:0000995	+	hCAGE	UBERON:0000995	uterus	tissue		fantom						-0.0727364	-0.964537	0.964537	chr2:112290492-113339068:.
chr3:49199901:T>C		rs12637576	3	49237334	49199901	T	C										cage	CenterMaskScorer(requested_output=CAGE, width=501, aggregation_type=DIFF_LOG2_SUM)	hCAGE UBERON:0000995	-	hCAGE	UBERON:0000995	uterus	tissue		fantom						-0.0705724	-0.964537	0.964537	chr3:48675613-49724189:.
chr10:74550124:A>G		rs56198167	10	76309882	74550124	A	G										cage	CenterMaskScorer(requested_output=CAGE, width=501, aggregation_type=DIFF_LOG2_SUM)	hCAGE UBERON:0000995	+	hCAGE	UBERON:0000995	uterus	tissue		fantom						-0.0726862	-0.964537	0.964537	chr10:74025836-75074412:.
chr8:134694148:C>G		rs7463826	8	135706391	134694148	C	G										cage	CenterMaskScorer(requested_output=CAGE, width=501, aggregation_type=DIFF_LOG2_SUM)	hCAGE UBERON:0000995	-	hCAGE	UBERON:0000995	uterus	tissue		fantom						-0.0705755	-0.964537	0.964537	chr8:134169860-135218436:.
chr3:49319994:A>G		rs11720542	3	49357427	49319994	A	G										cage	CenterMaskScorer(requested_output=CAGE, width=501, aggregation_type=DIFF_LOG2_SUM)	hCAGE UBERON:0000995	-	hCAGE	UBERON:0000995	uterus	tissue		fantom						-0.0709356	-0.964537	0.964537	chr3:48795706-49844282:.
chr6:152240602:A>G		rs9322364	6	152561737	152240602	A	G										cage	CenterMaskScorer(requested_output=CAGE, width=501, aggregation_type=DIFF_LOG2_SUM)	hCAGE UBERON:0000995	+	hCAGE	UBERON:0000995	uterus	tissue		fantom						0.0679765	0.964537	0.964537	chr6:151716314-152764890:.
chr17:48183080:T>C		rs3792694	17	46260442	48183080	T	C										cage	CenterMaskScorer(requested_output=CAGE, width=501, aggregation_type=DIFF_LOG2_SUM)	hCAGE UBERON:0000995	-	hCAGE	UBERON:0000995	uterus	tissue		fantom						0.0677135	0.964537	0.964537	chr17:47658792-48707368:.
chr8:74361906:T>G		rs11554166	8	75274141	74361906	T	G										cage	CenterMaskScorer(requested_output=CAGE, width=501, aggregation_type=DIFF_LOG2_SUM)	hCAGE UBERON:0000995	-	hCAGE	UBERON:0000995	uterus	tissue		fantom						0.0680981	0.964537	0.964537	chr8:73837618-74886194:.
chr2:202405656:C>G		rs112757487	2	203270379	202405656	C	G										cage	CenterMaskScorer(requested_output=CAGE, width=501, aggregation_type=DIFF_LOG2_SUM)	hCAGE UBERON:0000995	-	hCAGE	UBERON:0000995	uterus	tissue		fantom						0.0680506	0.964537	0.964537	chr2:201881368-202929944:.
chr6:151446348:A>G		rs76363440	6	151767483	151446348	A	G										cage	CenterMaskScorer(requested_output=CAGE, width=501, aggregation_type=DIFF_LOG2_SUM)	hCAGE UBERON:0000995	-	hCAGE	UBERON:0000995	uterus	tissue		fantom						0.0671648	0.964537	0.964537	chr6:150922060-151970636:.
chr14:92604022:T>C		rs72697299	14	93070367	92604022	T	C										cage	CenterMaskScorer(requested_output=CAGE, width=501, aggregation_type=DIFF_LOG2_SUM)	hCAGE UBERON:0000995	-	hCAGE	UBERON:0000995	uterus	tissue		fantom						0.068101	0.964537	0.964537	chr14:92079734-93128310:.
chr6:151409097:C>G		rs78375092	6	151730232	151409097	C	G										cage	CenterMaskScorer(requested_output=CAGE, width=501, aggregation_type=DIFF_LOG2_SUM)	hCAGE UBERON:0000995	-	hCAGE	UBERON:0000995	uterus	tissue		fantom						0.0679884	0.964537	0.964537	chr6:150884809-151933385:.
chr6:34240413:T>C		rs73744859	6	34208190	34240413	T	C										cage	CenterMaskScorer(requested_output=CAGE, width=501, aggregation_type=DIFF_LOG2_SUM)	hCAGE UBERON:0000995	+	hCAGE	UBERON:0000995	uterus	tissue		fantom						0.0679877	0.964537	0.964537	chr6:33716125-34764701:.
chr3:101824759:A>G		rs6797522	3	101543603	101824759	A	G										cage	CenterMaskScorer(requested_output=CAGE, width=501, aggregation_type=ACTIVE_SUM)	hCAGE UBERON:0000995	+	hCAGE	UBERON:0000995	uterus	tissue		fantom						7.91903	0.964404	0.964404	chr3:101300471-102349047:.
chr2:27079693:A>G		rs2011616	2	27302561	27079693	A	G										cage	CenterMaskScorer(requested_output=CAGE, width=501, aggregation_type=ACTIVE_SUM)	hCAGE UBERON:0000995	+	hCAGE	UBERON:0000995	uterus	tissue		fantom						7.89277	0.964404	0.964404	chr2:26555405-27603981:.
chr8:99190254:C>G		rs10955206	8	100202482	99190254	C	G										cage	CenterMaskScorer(requested_output=CAGE, width=501, aggregation_type=ACTIVE_SUM)	hCAGE UBERON:0000995	+	hCAGE	UBERON:0000995	uterus	tissue		fantom						7.90346	0.964404	0.964404	chr8:98665966-99714542:.
chr8:11167154:A>C		rs4841504	8	11024663	11167154	A	C										cage	CenterMaskScorer(requested_output=CAGE, width=501, aggregation_type=ACTIVE_SUM)	hCAGE UBERON:0000995	-	hCAGE	UBERON:0000995	uterus	tissue		fantom						7.99223	0.964404	0.964404	chr8:10642866-11691442:.
chr8:99315273:T>C		rs3103712	8	100327501	99315273	T	C										cage	CenterMaskScorer(requested_output=CAGE, width=501, aggregation_type=ACTIVE_SUM)	hCAGE UBERON:0000995	+	hCAGE	UBERON:0000995	uterus	tissue		fantom						7.89895	0.964404	0.964404	chr8:98790985-99839561:.
chr8:99286934:A>C		rs4493885	8	100299162	99286934	A	C										cage	CenterMaskScorer(requested_output=CAGE, width=501, aggregation_type=ACTIVE_SUM)	hCAGE UBERON:0000995	+	hCAGE	UBERON:0000995	uterus	tissue		fantom						7.86517	0.964404	0.964404	chr8:98762646-99811222:.
chr8:115479994:A>G		rs2625674	8	116492221	115479994	A	G										cage	CenterMaskScorer(requested_output=CAGE, width=501, aggregation_type=ACTIVE_SUM)	hCAGE UBERON:0000995	-	hCAGE	UBERON:0000995	uterus	tissue		fantom						7.89449	0.964404	0.964404	chr8:114955706-116004282:.
chr12:14398091:T>C		rs7966054	12	14551025	14398091	T	C										cage	CenterMaskScorer(requested_output=CAGE, width=501, aggregation_type=ACTIVE_SUM)	hCAGE UBERON:0000995	+	hCAGE	UBERON:0000995	uterus	tissue		fantom						8.00074	0.964404	0.964404	chr12:13873803-14922379:.
chr8:9715169:A>G		rs12155819	8	9572679	9715169	A	G										cage	CenterMaskScorer(requested_output=CAGE, width=501, aggregation_type=ACTIVE_SUM)	hCAGE UBERON:0000995	+	hCAGE	UBERON:0000995	uterus	tissue		fantom						7.83713	0.964404	0.964404	chr8:9190881-10239457:.
chr8:105353591:T>C		rs2941654	8	106365819	105353591	T	C										cage	CenterMaskScorer(requested_output=CAGE, width=501, aggregation_type=ACTIVE_SUM)	hCAGE UBERON:0000995	+	hCAGE	UBERON:0000995	uterus	tissue		fantom						7.85335	0.964404	0.964404	chr8:104829303-105877879:.
chr11:87132885:A>G		rs79382297	11	86843927	87132885	A	G										cage	CenterMaskScorer(requested_output=CAGE, width=501, aggregation_type=ACTIVE_SUM)	hCAGE UBERON:0000995	+	hCAGE	UBERON:0000995	uterus	tissue		fantom						7.94684	0.964404	0.964404	chr11:86608597-87657173:.
chr10:21570656:A>G		rs61850044	10	21859585	21570656	A	G										cage	CenterMaskScorer(requested_output=CAGE, width=501, aggregation_type=ACTIVE_SUM)	hCAGE UBERON:0000995	+	hCAGE	UBERON:0000995	uterus	tissue		fantom						7.97767	0.964404	0.964404	chr10:21046368-22094944:.
chr6:31357907:A>C		rs34265426	6	31325684	31357907	A	C										cage	CenterMaskScorer(requested_output=CAGE, width=501, aggregation_type=ACTIVE_SUM)	hCAGE UBERON:0000995	-	hCAGE	UBERON:0000995	uterus	tissue		fantom						7.91562	0.964404	0.964404	chr6:30833619-31882195:.
chr6:152221733:T>G		rs9397493	6	152542868	152221733	T	G										cage	CenterMaskScorer(requested_output=CAGE, width=501, aggregation_type=ACTIVE_SUM)	hCAGE UBERON:0000995	-	hCAGE	UBERON:0000995	uterus	tissue		fantom						7.97658	0.964404	0.964404	chr6:151697445-152746021:.
chr8:11164675:T>C		rs17726209	8	11022185	11164675	T	C										cage	CenterMaskScorer(requested_output=CAGE, width=501, aggregation_type=ACTIVE_SUM)	hCAGE UBERON:0000995	-	hCAGE	UBERON:0000995	uterus	tissue		fantom						7.94925	0.964404	0.964404	chr8:10640387-11688963:.
chr8:11187652:A>G		rs7819412	8	11045161	11187652	A	G										cage	CenterMaskScorer(requested_output=CAGE, width=501, aggregation_type=ACTIVE_SUM)	hCAGE UBERON:0000995	-	hCAGE	UBERON:0000995	uterus	tissue		fantom						8.04092	0.964404	0.964404	chr8:10663364-11711940:.
chr1:22088292:T>G		rs2268179	1	22414785	22088292	T	G										cage	CenterMaskScorer(requested_output=CAGE, width=501, aggregation_type=ACTIVE_SUM)	hCAGE UBERON:0000995	+	hCAGE	UBERON:0000995	uterus	tissue		fantom						7.83846	0.964404	0.964404	chr1:21564004-22612580:.
chr8:99057523:A>G		rs10113197	8	100069751	99057523	A	G										cage	CenterMaskScorer(requested_output=CAGE, width=501, aggregation_type=ACTIVE_SUM)	hCAGE UBERON:0000995	+	hCAGE	UBERON:0000995	uterus	tissue		fantom						7.94805	0.964404	0.964404	chr8:98533235-99581811:.
chr12:57057057:C>G		rs10506351	12	57450840	57057057	C	G										cage	CenterMaskScorer(requested_output=CAGE, width=501, aggregation_type=DIFF_LOG2_SUM)	hCAGE UBERON:0000995	-	hCAGE	UBERON:0000995	uterus	tissue		fantom						-0.0697489	-0.963724	0.963724	chr12:56532769-57581345:.
chr3:49869678:A>C		rs6446187	3	49907111	49869678	A	C										cage	CenterMaskScorer(requested_output=CAGE, width=501, aggregation_type=DIFF_LOG2_SUM)	hCAGE UBERON:0000995	-	hCAGE	UBERON:0000995	uterus	tissue		fantom						-0.0699558	-0.963724	0.963724	chr3:49345390-50393966:.
chr2:202464196:T>C		rs45442097	2	203328919	202464196	T	C										cage	CenterMaskScorer(requested_output=CAGE, width=501, aggregation_type=DIFF_LOG2_SUM)	hCAGE UBERON:0000995	+	hCAGE	UBERON:0000995	uterus	tissue		fantom						-0.0713218	-0.963724	0.963724	chr2:201939908-202988484:.
chr14:92652324:A>G		rs3742716	14	93118669	92652324	A	G										cage	CenterMaskScorer(requested_output=CAGE, width=501, aggregation_type=DIFF_LOG2_SUM)	hCAGE UBERON:0000995	-	hCAGE	UBERON:0000995	uterus	tissue		fantom						-0.0697899	-0.963724	0.963724	chr14:92128036-93176612:.
chr1:172182677:A>T		rs480988	1	172151817	172182677	A	T										cage	CenterMaskScorer(requested_output=CAGE, width=501, aggregation_type=DIFF_LOG2_SUM)	hCAGE UBERON:0000995	+	hCAGE	UBERON:0000995	uterus	tissue		fantom						-0.0723982	-0.963724	0.963724	chr1:171658389-172706965:.
chr6:34248142:T>C		rs1150779	6	34215919	34248142	T	C										cage	CenterMaskScorer(requested_output=CAGE, width=501, aggregation_type=DIFF_LOG2_SUM)	hCAGE UBERON:0000995	-	hCAGE	UBERON:0000995	uterus	tissue		fantom						0.0668249	0.963724	0.963724	chr6:33723854-34772430:.
chr6:152327010:T>C		rs9371585	6	152648145	152327010	T	C										cage	CenterMaskScorer(requested_output=CAGE, width=501, aggregation_type=DIFF_LOG2_SUM)	hCAGE UBERON:0000995	-	hCAGE	UBERON:0000995	uterus	tissue		fantom						0.0663856	0.963724	0.963724	chr6:151802722-152851298:.
chr2:202655697:A>G		rs72926990	2	203520420	202655697	A	G										cage	CenterMaskScorer(requested_output=CAGE, width=501, aggregation_type=DIFF_LOG2_SUM)	hCAGE UBERON:0000995	-	hCAGE	UBERON:0000995	uterus	tissue		fantom						0.0665021	0.963724	0.963724	chr2:202131409-203179985:.
chr3:128186805:A>T		rs2999059	3	127905648	128186805	A	T										cage	CenterMaskScorer(requested_output=CAGE, width=501, aggregation_type=DIFF_LOG2_SUM)	hCAGE UBERON:0000995	+	hCAGE	UBERON:0000995	uterus	tissue		fantom						0.0663887	0.963724	0.963724	chr3:127662517-128711093:.
chrX:132126844:T>C		rs2747022	X	131260872	132126844	T	C										cage	CenterMaskScorer(requested_output=CAGE, width=501, aggregation_type=DIFF_LOG2_SUM)	hCAGE UBERON:0000995	-	hCAGE	UBERON:0000995	uterus	tissue		fantom						0.0667532	0.963724	0.963724	chrX:131602556-132651132:.
chr6:31358515:A>G		rs9405085	6	31326292	31358515	A	G										cage	CenterMaskScorer(requested_output=CAGE, width=501, aggregation_type=DIFF_LOG2_SUM)	hCAGE UBERON:0000995	-	hCAGE	UBERON:0000995	uterus	tissue		fantom						0.0668463	0.963724	0.963724	chr6:30834227-31882803:.
chr6:170067699:A>G		rs4235991	6	170382923	170067699	A	G										cage	CenterMaskScorer(requested_output=CAGE, width=501, aggregation_type=DIFF_LOG2_SUM)	hCAGE UBERON:0000995	-	hCAGE	UBERON:0000995	uterus	tissue		fantom						0.0667942	0.963724	0.963724	chr6:169543411-170591987:.
chr2:67567344:T>C		rs11126138	2	67794476	67567344	T	C										cage	CenterMaskScorer(requested_output=CAGE, width=501, aggregation_type=DIFF_LOG2_SUM)	hCAGE UBERON:0000995	-	hCAGE	UBERON:0000995	uterus	tissue		fantom						0.0667465	0.963724	0.963724	chr2:67043056-68091632:.
chr8:99550624:T>G		rs72674647	8	100562852	99550624	T	G										cage	CenterMaskScorer(requested_output=CAGE, width=501, aggregation_type=ACTIVE_SUM)	hCAGE UBERON:0000995	+	hCAGE	UBERON:0000995	uterus	tissue		fantom						7.78896	0.963604	0.963604	chr8:99026336-100074912:.
chr12:15180926:A>G		rs17762368	12	15333860	15180926	A	G										cage	CenterMaskScorer(requested_output=CAGE, width=501, aggregation_type=ACTIVE_SUM)	hCAGE UBERON:0000995	-	hCAGE	UBERON:0000995	uterus	tissue		fantom						7.823	0.963604	0.963604	chr12:14656638-15705214:.
chr3:49990341:T>C		rs2353579	3	50027774	49990341	T	C										cage	CenterMaskScorer(requested_output=CAGE, width=501, aggregation_type=ACTIVE_SUM)	hCAGE UBERON:0000995	+	hCAGE	UBERON:0000995	uterus	tissue		fantom						7.80567	0.963604	0.963604	chr3:49466053-50514629:.
chr4:94668326:A>G		rs3762876	4	95589477	94668326	A	G										cage	CenterMaskScorer(requested_output=CAGE, width=501, aggregation_type=ACTIVE_SUM)	hCAGE UBERON:0000995	+	hCAGE	UBERON:0000995	uterus	tissue		fantom						7.75067	0.963604	0.963604	chr4:94144038-95192614:.
chr8:115551469:A>G		rs3808440	8	116563696	115551469	A	G										cage	CenterMaskScorer(requested_output=CAGE, width=501, aggregation_type=ACTIVE_SUM)	hCAGE UBERON:0000995	-	hCAGE	UBERON:0000995	uterus	tissue		fantom						7.85631	0.963604	0.963604	chr8:115027181-116075757:.
chr8:115551448:A>G		rs3808439	8	116563675	115551448	A	G										cage	CenterMaskScorer(requested_output=CAGE, width=501, aggregation_type=ACTIVE_SUM)	hCAGE UBERON:0000995	-	hCAGE	UBERON:0000995	uterus	tissue		fantom						7.71536	0.963604	0.963604	chr8:115027160-116075736:.
chr18:63308508:A>G		rs8099362	18	60975741	63308508	A	G										cage	CenterMaskScorer(requested_output=CAGE, width=501, aggregation_type=ACTIVE_SUM)	hCAGE UBERON:0000995	-	hCAGE	UBERON:0000995	uterus	tissue		fantom						7.8247	0.963604	0.963604	chr18:62784220-63832796:.
chr6:127150646:T>C		rs3734626	6	127471791	127150646	T	C										cage	CenterMaskScorer(requested_output=CAGE, width=501, aggregation_type=ACTIVE_SUM)	hCAGE UBERON:0000995	+	hCAGE	UBERON:0000995	uterus	tissue		fantom						7.68584	0.963604	0.963604	chr6:126626358-127674934:.
chr8:99214487:T>C		rs7014877	8	100226715	99214487	T	C										cage	CenterMaskScorer(requested_output=CAGE, width=501, aggregation_type=ACTIVE_SUM)	hCAGE UBERON:0000995	+	hCAGE	UBERON:0000995	uterus	tissue		fantom						7.81339	0.963604	0.963604	chr8:98690199-99738775:.
chr12:95040340:A>T		rs249141	12	95434116	95040340	A	T										cage	CenterMaskScorer(requested_output=CAGE, width=501, aggregation_type=ACTIVE_SUM)	hCAGE UBERON:0000995	-	hCAGE	UBERON:0000995	uterus	tissue		fantom						7.85463	0.963604	0.963604	chr12:94516052-95564628:.
chr1:22088917:A>T		rs2268177	1	22415410	22088917	A	T										cage	CenterMaskScorer(requested_output=CAGE, width=501, aggregation_type=ACTIVE_SUM)	hCAGE UBERON:0000995	+	hCAGE	UBERON:0000995	uterus	tissue		fantom						7.74679	0.963604	0.963604	chr1:21564629-22613205:.
chr1:21927595:T>C		rs112663661	1	22254088	21927595	T	C										cage	CenterMaskScorer(requested_output=CAGE, width=501, aggregation_type=ACTIVE_SUM)	hCAGE UBERON:0000995	-	hCAGE	UBERON:0000995	uterus	tissue		fantom						7.72036	0.963604	0.963604	chr1:21403307-22451883:.
chr3:49990952:A>G		rs4688758	3	50028385	49990952	A	G										cage	CenterMaskScorer(requested_output=CAGE, width=501, aggregation_type=ACTIVE_SUM)	hCAGE UBERON:0000995	+	hCAGE	UBERON:0000995	uterus	tissue		fantom						7.67332	0.963604	0.963604	chr3:49466664-50515240:.
chr8:115525127:A>G		rs2142327	8	116537354	115525127	A	G										cage	CenterMaskScorer(requested_output=CAGE, width=501, aggregation_type=ACTIVE_SUM)	hCAGE UBERON:0000995	-	hCAGE	UBERON:0000995	uterus	tissue		fantom						7.82278	0.963604	0.963604	chr8:115000839-116049415:.
chr3:49987725:A>G		rs146958887	3	50025158	49987725	A	G										cage	CenterMaskScorer(requested_output=CAGE, width=501, aggregation_type=ACTIVE_SUM)	hCAGE UBERON:0000995	+	hCAGE	UBERON:0000995	uterus	tissue		fantom						7.73856	0.963604	0.963604	chr3:49463437-50512013:.
chr12:95230800:A>G		rs10859855	12	95624576	95230800	A	G										cage	CenterMaskScorer(requested_output=CAGE, width=501, aggregation_type=ACTIVE_SUM)	hCAGE UBERON:0000995	+	hCAGE	UBERON:0000995	uterus	tissue		fantom						7.75832	0.963604	0.963604	chr12:94706512-95755088:.
chr8:115548740:A>G		rs3808436	8	116560967	115548740	A	G										cage	CenterMaskScorer(requested_output=CAGE, width=501, aggregation_type=ACTIVE_SUM)	hCAGE UBERON:0000995	-	hCAGE	UBERON:0000995	uterus	tissue		fantom						7.82226	0.963604	0.963604	chr8:115024452-116073028:.
chr8:115536949:A>G		rs1483583	8	116549176	115536949	A	G										cage	CenterMaskScorer(requested_output=CAGE, width=501, aggregation_type=ACTIVE_SUM)	hCAGE UBERON:0000995	-	hCAGE	UBERON:0000995	uterus	tissue		fantom						7.75474	0.963604	0.963604	chr8:115012661-116061237:.
chr3:71489895:T>C		rs6549393	3	71539046	71489895	T	C										cage	CenterMaskScorer(requested_output=CAGE, width=501, aggregation_type=ACTIVE_SUM)	hCAGE UBERON:0000995	-	hCAGE	UBERON:0000995	uterus	tissue		fantom						7.75476	0.963604	0.963604	chr3:70965607-72014183:.
chr3:49960849:T>C		rs2883057	3	49998282	49960849	T	C										cage	CenterMaskScorer(requested_output=CAGE, width=501, aggregation_type=ACTIVE_SUM)	hCAGE UBERON:0000995	+	hCAGE	UBERON:0000995	uterus	tissue		fantom						7.79962	0.963604	0.963604	chr3:49436561-50485137:.
chr8:99410371:A>G		rs3105186	8	100422599	99410371	A	G										cage	CenterMaskScorer(requested_output=CAGE, width=501, aggregation_type=ACTIVE_SUM)	hCAGE UBERON:0000995	+	hCAGE	UBERON:0000995	uterus	tissue		fantom						7.75189	0.963604	0.963604	chr8:98886083-99934659:.
chr3:49984859:A>G		rs4688690	3	50022292	49984859	A	G										cage	CenterMaskScorer(requested_output=CAGE, width=501, aggregation_type=ACTIVE_SUM)	hCAGE UBERON:0000995	+	hCAGE	UBERON:0000995	uterus	tissue		fantom						7.70458	0.963604	0.963604	chr3:49460571-50509147:.
chr8:99126191:A>G		rs6415433	8	100138419	99126191	A	G										cage	CenterMaskScorer(requested_output=CAGE, width=501, aggregation_type=ACTIVE_SUM)	hCAGE UBERON:0000995	+	hCAGE	UBERON:0000995	uterus	tissue		fantom						7.78748	0.963604	0.963604	chr8:98601903-99650479:.
chr8:9679203:C>G		rs13270518	8	9536713	9679203	C	G										cage	CenterMaskScorer(requested_output=CAGE, width=501, aggregation_type=ACTIVE_SUM)	hCAGE UBERON:0000995	+	hCAGE	UBERON:0000995	uterus	tissue		fantom						7.71488	0.963604	0.963604	chr8:9154915-10203491:.
chr10:21626690:A>T		rs1243180	10	21915619	21626690	A	T										cage	CenterMaskScorer(requested_output=CAGE, width=501, aggregation_type=ACTIVE_SUM)	hCAGE UBERON:0000995	+	hCAGE	UBERON:0000995	uterus	tissue		fantom						7.65112	0.963604	0.963604	chr10:21102402-22150978:.
chr3:50033846:A>C		rs7624030	3	50071279	50033846	A	C										cage	CenterMaskScorer(requested_output=CAGE, width=501, aggregation_type=ACTIVE_SUM)	hCAGE UBERON:0000995	+	hCAGE	UBERON:0000995	uterus	tissue		fantom						7.67926	0.963604	0.963604	chr3:49509558-50558134:.
chr3:49994575:T>G		rs17657664	3	50032008	49994575	T	G										cage	CenterMaskScorer(requested_output=CAGE, width=501, aggregation_type=ACTIVE_SUM)	hCAGE UBERON:0000995	+	hCAGE	UBERON:0000995	uterus	tissue		fantom						7.82418	0.963604	0.963604	chr3:49470287-50518863:.
chr8:115551346:T>C		rs3808438	8	116563573	115551346	T	C										cage	CenterMaskScorer(requested_output=CAGE, width=501, aggregation_type=ACTIVE_SUM)	hCAGE UBERON:0000995	-	hCAGE	UBERON:0000995	uterus	tissue		fantom						7.83197	0.963604	0.963604	chr8:115027058-116075634:.
chr6:151396520:A>G		rs7749424	6	151717655	151396520	A	G										cage	CenterMaskScorer(requested_output=CAGE, width=501, aggregation_type=DIFF_LOG2_SUM)	hCAGE UBERON:0000995	+	hCAGE	UBERON:0000995	uterus	tissue		fantom						-0.0702438	-0.962893	0.962893	chr6:150872232-151920808:.
chr8:115500629:C>G		rs2003643	8	116512856	115500629	C	G										cage	CenterMaskScorer(requested_output=CAGE, width=501, aggregation_type=DIFF_LOG2_SUM)	hCAGE UBERON:0000995	-	hCAGE	UBERON:0000995	uterus	tissue		fantom						-0.0678687	-0.962893	0.962893	chr8:114976341-116024917:.
chr6:151390891:A>G		rs139683250	6	151712026	151390891	A	G										cage	CenterMaskScorer(requested_output=CAGE, width=501, aggregation_type=DIFF_LOG2_SUM)	hCAGE UBERON:0000995	+	hCAGE	UBERON:0000995	uterus	tissue		fantom						-0.0707836	-0.962893	0.962893	chr6:150866603-151915179:.
chr10:21861782:A>G		rs2666764	10	22150711	21861782	A	G										cage	CenterMaskScorer(requested_output=CAGE, width=501, aggregation_type=DIFF_LOG2_SUM)	hCAGE UBERON:0000995	-	hCAGE	UBERON:0000995	uterus	tissue		fantom						-0.0685474	-0.962893	0.962893	chr10:21337494-22386070:.
chr7:25831489:T>C		rs1055144	7	25871109	25831489	T	C										cage	CenterMaskScorer(requested_output=CAGE, width=501, aggregation_type=DIFF_LOG2_SUM)	hCAGE UBERON:0000995	-	hCAGE	UBERON:0000995	uterus	tissue		fantom						-0.0680374	-0.962893	0.962893	chr7:25307201-26355777:.
chr6:31272935:A>C		rs2249741	6	31240712	31272935	A	C										cage	CenterMaskScorer(requested_output=CAGE, width=501, aggregation_type=DIFF_LOG2_SUM)	hCAGE UBERON:0000995	-	hCAGE	UBERON:0000995	uterus	tissue		fantom						0.0653639	0.962893	0.962893	chr6:30748647-31797223:.
chr1:172171886:T>C		rs640159	1	172141026	172171886	T	C										cage	CenterMaskScorer(requested_output=CAGE, width=501, aggregation_type=DIFF_LOG2_SUM)	hCAGE UBERON:0000995	+	hCAGE	UBERON:0000995	uterus	tissue		fantom						0.0654718	0.962893	0.962893	chr1:171647598-172696174:.
chr6:151691821:A>G		rs3020334	6	152012956	151691821	A	G										cage	CenterMaskScorer(requested_output=CAGE, width=501, aggregation_type=DIFF_LOG2_SUM)	hCAGE UBERON:0000995	+	hCAGE	UBERON:0000995	uterus	tissue		fantom						0.0662737	0.962893	0.962893	chr6:151167533-152216109:.
chr2:27022607:T>C		rs7355650	2	27245475	27022607	T	C										cage	CenterMaskScorer(requested_output=CAGE, width=501, aggregation_type=DIFF_LOG2_SUM)	hCAGE UBERON:0000995	+	hCAGE	UBERON:0000995	uterus	tissue		fantom						0.065948	0.962893	0.962893	chr2:26498319-27546895:.
chr10:21368545:T>C		rs1556002	10	21657474	21368545	T	C										cage	CenterMaskScorer(requested_output=CAGE, width=501, aggregation_type=DIFF_LOG2_SUM)	hCAGE UBERON:0000995	-	hCAGE	UBERON:0000995	uterus	tissue		fantom						0.0657803	0.962893	0.962893	chr10:20844257-21892833:.
chr17:48258750:A>C		rs979746	17	46336112	48258750	A	C										cage	CenterMaskScorer(requested_output=CAGE, width=501, aggregation_type=DIFF_LOG2_SUM)	hCAGE UBERON:0000995	-	hCAGE	UBERON:0000995	uterus	tissue		fantom						0.065785	0.962893	0.962893	chr17:47734462-48783038:.
chr7:25721244:A>G		rs714062	7	25760864	25721244	A	G										cage	CenterMaskScorer(requested_output=CAGE, width=501, aggregation_type=DIFF_LOG2_SUM)	hCAGE UBERON:0000995	-	hCAGE	UBERON:0000995	uterus	tissue		fantom						0.0652174	0.962893	0.962893	chr7:25196956-26245532:.
chr8:115472967:A>C		rs4422804	8	116485194	115472967	A	C										cage	CenterMaskScorer(requested_output=CAGE, width=501, aggregation_type=DIFF_LOG2_SUM)	hCAGE UBERON:0000995	-	hCAGE	UBERON:0000995	uterus	tissue		fantom						0.0660065	0.962893	0.962893	chr8:114948679-115997255:.
chr2:187379213:T>C		rs2030976	2	188243940	187379213	T	C										cage	CenterMaskScorer(requested_output=CAGE, width=501, aggregation_type=ACTIVE_SUM)	hCAGE UBERON:0000995	-	hCAGE	UBERON:0000995	uterus	tissue		fantom						7.62633	0.962786	0.962786	chr2:186854925-187903501:.
chr4:101310306:A>T		rs2850367	4	102231463	101310306	A	T										cage	CenterMaskScorer(requested_output=CAGE, width=501, aggregation_type=ACTIVE_SUM)	hCAGE UBERON:0000995	-	hCAGE	UBERON:0000995	uterus	tissue		fantom						7.67206	0.962786	0.962786	chr4:100786018-101834594:.
chr12:95308609:T>C		rs11107973	12	95702385	95308609	T	C										cage	CenterMaskScorer(requested_output=CAGE, width=501, aggregation_type=ACTIVE_SUM)	hCAGE UBERON:0000995	+	hCAGE	UBERON:0000995	uterus	tissue		fantom						7.56502	0.962786	0.962786	chr12:94784321-95832897:.
chr3:50187596:A>G		rs11711407	3	50225029	50187596	A	G										cage	CenterMaskScorer(requested_output=CAGE, width=501, aggregation_type=ACTIVE_SUM)	hCAGE UBERON:0000995	+	hCAGE	UBERON:0000995	uterus	tissue		fantom						7.54888	0.962786	0.962786	chr3:49663308-50711884:.
chr1:214364943:A>T		rs3002299	1	214538286	214364943	A	T										cage	CenterMaskScorer(requested_output=CAGE, width=501, aggregation_type=ACTIVE_SUM)	hCAGE UBERON:0000995	-	hCAGE	UBERON:0000995	uterus	tissue		fantom						7.57476	0.962786	0.962786	chr1:213840655-214889231:.
chr8:11130628:A>C		rs4841499	8	10988138	11130628	A	C										cage	CenterMaskScorer(requested_output=CAGE, width=501, aggregation_type=ACTIVE_SUM)	hCAGE UBERON:0000995	-	hCAGE	UBERON:0000995	uterus	tissue		fantom						7.53139	0.962786	0.962786	chr8:10606340-11654916:.
chr8:115470990:T>C		rs3808416	8	116483217	115470990	T	C										cage	CenterMaskScorer(requested_output=CAGE, width=501, aggregation_type=ACTIVE_SUM)	hCAGE UBERON:0000995	-	hCAGE	UBERON:0000995	uterus	tissue		fantom						7.6116	0.962786	0.962786	chr8:114946702-115995278:.
chr7:869713:T>C		rs4544987	7	909350	869713	T	C										cage	CenterMaskScorer(requested_output=CAGE, width=501, aggregation_type=ACTIVE_SUM)	hCAGE UBERON:0000995	+	hCAGE	UBERON:0000995	uterus	tissue		fantom						7.60084	0.962786	0.962786	chr7:345425-1394001:.
chr10:21627799:T>C		rs1243182	10	21916728	21627799	T	C										cage	CenterMaskScorer(requested_output=CAGE, width=501, aggregation_type=ACTIVE_SUM)	hCAGE UBERON:0000995	+	hCAGE	UBERON:0000995	uterus	tissue		fantom						7.45771	0.962786	0.962786	chr10:21103511-22152087:.
chr8:99248331:A>G		rs6468675	8	100260559	99248331	A	G										cage	CenterMaskScorer(requested_output=CAGE, width=501, aggregation_type=ACTIVE_SUM)	hCAGE UBERON:0000995	+	hCAGE	UBERON:0000995	uterus	tissue		fantom						7.48204	0.962786	0.962786	chr8:98724043-99772619:.
chr7:134880596:A>C		rs12532492	7	134565347	134880596	A	C										cage	CenterMaskScorer(requested_output=CAGE, width=501, aggregation_type=ACTIVE_SUM)	hCAGE UBERON:0000995	+	hCAGE	UBERON:0000995	uterus	tissue		fantom						7.61729	0.962786	0.962786	chr7:134356308-135404884:.
chr7:134931773:T>G		rs12667528	7	134616524	134931773	T	G										cage	CenterMaskScorer(requested_output=CAGE, width=501, aggregation_type=ACTIVE_SUM)	hCAGE UBERON:0000995	+	hCAGE	UBERON:0000995	uterus	tissue		fantom						7.6028	0.962786	0.962786	chr7:134407485-135456061:.
chr12:15214781:A>T		rs7980227	12	15367715	15214781	A	T										cage	CenterMaskScorer(requested_output=CAGE, width=501, aggregation_type=ACTIVE_SUM)	hCAGE UBERON:0000995	-	hCAGE	UBERON:0000995	uterus	tissue		fantom						7.58425	0.962786	0.962786	chr12:14690493-15739069:.
chr8:11180394:T>G		rs2409720	8	11037903	11180394	T	G										cage	CenterMaskScorer(requested_output=CAGE, width=501, aggregation_type=ACTIVE_SUM)	hCAGE UBERON:0000995	-	hCAGE	UBERON:0000995	uterus	tissue		fantom						7.65864	0.962786	0.962786	chr8:10656106-11704682:.
chr8:115576099:A>C		rs2049864	8	116588326	115576099	A	C										cage	CenterMaskScorer(requested_output=CAGE, width=501, aggregation_type=ACTIVE_SUM)	hCAGE UBERON:0000995	-	hCAGE	UBERON:0000995	uterus	tissue		fantom						7.5448	0.962786	0.962786	chr8:115051811-116100387:.
chr1:214373516:A>G		rs3013453	1	214546859	214373516	A	G										cage	CenterMaskScorer(requested_output=CAGE, width=501, aggregation_type=ACTIVE_SUM)	hCAGE UBERON:0000995	-	hCAGE	UBERON:0000995	uterus	tissue		fantom						7.54456	0.962786	0.962786	chr1:213849228-214897804:.
chr8:134713556:C>G		rs4563850	8	135725799	134713556	C	G										cage	CenterMaskScorer(requested_output=CAGE, width=501, aggregation_type=ACTIVE_SUM)	hCAGE UBERON:0000995	-	hCAGE	UBERON:0000995	uterus	tissue		fantom						7.59202	0.962786	0.962786	chr8:134189268-135237844:.
chr6:152340992:T>G		rs9371589	6	152662127	152340992	T	G										cage	CenterMaskScorer(requested_output=CAGE, width=501, aggregation_type=ACTIVE_SUM)	hCAGE UBERON:0000995	-	hCAGE	UBERON:0000995	uterus	tissue		fantom						7.58882	0.962786	0.962786	chr6:151816704-152865280:.
chr8:99081282:T>C		rs9774546	8	100093510	99081282	T	C										cage	CenterMaskScorer(requested_output=CAGE, width=501, aggregation_type=ACTIVE_SUM)	hCAGE UBERON:0000995	+	hCAGE	UBERON:0000995	uterus	tissue		fantom						7.50668	0.962786	0.962786	chr8:98556994-99605570:.
chr6:152277329:A>G		rs117866066	6	152598464	152277329	A	G										cage	CenterMaskScorer(requested_output=CAGE, width=501, aggregation_type=DIFF_LOG2_SUM)	hCAGE UBERON:0000995	-	hCAGE	UBERON:0000995	uterus	tissue		fantom						-0.0673098	-0.962044	0.962044	chr6:151753041-152801617:.
chr14:92660839:A>G		rs12896481	14	93127184	92660839	A	G										cage	CenterMaskScorer(requested_output=CAGE, width=501, aggregation_type=DIFF_LOG2_SUM)	hCAGE UBERON:0000995	-	hCAGE	UBERON:0000995	uterus	tissue		fantom						-0.0675356	-0.962044	0.962044	chr14:92136551-93185127:.
chr17:48190854:A>G		rs9915133	17	46268216	48190854	A	G										cage	CenterMaskScorer(requested_output=CAGE, width=501, aggregation_type=DIFF_LOG2_SUM)	hCAGE UBERON:0000995	-	hCAGE	UBERON:0000995	uterus	tissue		fantom						-0.0672837	-0.962044	0.962044	chr17:47666566-48715142:.
chr2:213099488:T>C		rs79726235	2	213964212	213099488	T	C										cage	CenterMaskScorer(requested_output=CAGE, width=501, aggregation_type=DIFF_LOG2_SUM)	hCAGE UBERON:0000995	-	hCAGE	UBERON:0000995	uterus	tissue		fantom						0.0642871	0.962044	0.962044	chr2:212575200-213623776:.
chr11:30155573:T>C		rs3858480	11	30177120	30155573	T	C										cage	CenterMaskScorer(requested_output=CAGE, width=501, aggregation_type=DIFF_LOG2_SUM)	hCAGE UBERON:0000995	-	hCAGE	UBERON:0000995	uterus	tissue		fantom						0.0639668	0.962044	0.962044	chr11:29631285-30679861:.
chr4:94760297:T>C		rs62316512	4	95681448	94760297	T	C										cage	CenterMaskScorer(requested_output=CAGE, width=501, aggregation_type=DIFF_LOG2_SUM)	hCAGE UBERON:0000995	+	hCAGE	UBERON:0000995	uterus	tissue		fantom						0.065223	0.962044	0.962044	chr4:94236009-95284585:.
chr12:14459570:A>T		rs4764091	12	14612504	14459570	A	T										cage	CenterMaskScorer(requested_output=CAGE, width=501, aggregation_type=DIFF_LOG2_SUM)	hCAGE UBERON:0000995	+	hCAGE	UBERON:0000995	uterus	tissue		fantom						0.0645263	0.962044	0.962044	chr12:13935282-14983858:.
chr6:34267601:T>C		rs116466979	6	34235378	34267601	T	C										cage	CenterMaskScorer(requested_output=CAGE, width=501, aggregation_type=DIFF_LOG2_SUM)	hCAGE UBERON:0000995	+	hCAGE	UBERON:0000995	uterus	tissue		fantom						0.0651635	0.962044	0.962044	chr6:33743313-34791889:.
chr11:32312995:T>C		rs61889170	11	32334541	32312995	T	C										cage	CenterMaskScorer(requested_output=CAGE, width=501, aggregation_type=DIFF_LOG2_SUM)	hCAGE UBERON:0000995	-	hCAGE	UBERON:0000995	uterus	tissue		fantom						0.0638685	0.962044	0.962044	chr11:31788707-32837283:.
chr8:115495905:T>C		rs800880	8	116508132	115495905	T	C										cage	CenterMaskScorer(requested_output=CAGE, width=501, aggregation_type=ACTIVE_SUM)	hCAGE UBERON:0000995	-	hCAGE	UBERON:0000995	uterus	tissue		fantom						7.46471	0.961951	0.961951	chr8:114971617-116020193:.
chr1:214389243:A>T		rs3002298	1	214562586	214389243	A	T										cage	CenterMaskScorer(requested_output=CAGE, width=501, aggregation_type=ACTIVE_SUM)	hCAGE UBERON:0000995	-	hCAGE	UBERON:0000995	uterus	tissue		fantom						7.45591	0.961951	0.961951	chr1:213864955-214913531:.
chr8:9686141:A>T		rs13270801	8	9543651	9686141	A	T										cage	CenterMaskScorer(requested_output=CAGE, width=501, aggregation_type=ACTIVE_SUM)	hCAGE UBERON:0000995	+	hCAGE	UBERON:0000995	uterus	tissue		fantom						7.33979	0.961951	0.961951	chr8:9161853-10210429:.
chr8:115508815:T>G		rs3808430	8	116521042	115508815	T	G										cage	CenterMaskScorer(requested_output=CAGE, width=501, aggregation_type=ACTIVE_SUM)	hCAGE UBERON:0000995	-	hCAGE	UBERON:0000995	uterus	tissue		fantom						7.37967	0.961951	0.961951	chr8:114984527-116033103:.
chr10:74435598:A>G		rs4745745	10	76195356	74435598	A	G										cage	CenterMaskScorer(requested_output=CAGE, width=501, aggregation_type=ACTIVE_SUM)	hCAGE UBERON:0000995	+	hCAGE	UBERON:0000995	uterus	tissue		fantom						7.33346	0.961951	0.961951	chr10:73911310-74959886:.
chr7:95004614:T>C		rs17460316	7	94633926	95004614	T	C										cage	CenterMaskScorer(requested_output=CAGE, width=501, aggregation_type=ACTIVE_SUM)	hCAGE UBERON:0000995	+	hCAGE	UBERON:0000995	uterus	tissue		fantom						7.34545	0.961951	0.961951	chr7:94480326-95528902:.
chr8:99140782:T>G		rs4734426	8	100153010	99140782	T	G										cage	CenterMaskScorer(requested_output=CAGE, width=501, aggregation_type=ACTIVE_SUM)	hCAGE UBERON:0000995	+	hCAGE	UBERON:0000995	uterus	tissue		fantom						7.34195	0.961951	0.961951	chr8:98616494-99665070:.
chr10:21692328:T>G		rs1243193	10	21981257	21692328	T	G										cage	CenterMaskScorer(requested_output=CAGE, width=501, aggregation_type=ACTIVE_SUM)	hCAGE UBERON:0000995	+	hCAGE	UBERON:0000995	uterus	tissue		fantom						7.39145	0.961951	0.961951	chr10:21168040-22216616:.
chr8:99055244:A>G		rs10105136	8	100067472	99055244	A	G										cage	CenterMaskScorer(requested_output=CAGE, width=501, aggregation_type=ACTIVE_SUM)	hCAGE UBERON:0000995	+	hCAGE	UBERON:0000995	uterus	tissue		fantom						7.36606	0.961951	0.961951	chr8:98530956-99579532:.
chr3:50186160:A>T		rs2073726	3	50223593	50186160	A	T										cage	CenterMaskScorer(requested_output=CAGE, width=501, aggregation_type=ACTIVE_SUM)	hCAGE UBERON:0000995	+	hCAGE	UBERON:0000995	uterus	tissue		fantom						7.42465	0.961951	0.961951	chr3:49661872-50710448:.
chr3:49994407:T>C		rs35012435	3	50031840	49994407	T	C										cage	CenterMaskScorer(requested_output=CAGE, width=501, aggregation_type=ACTIVE_SUM)	hCAGE UBERON:0000995	+	hCAGE	UBERON:0000995	uterus	tissue		fantom						7.37312	0.961951	0.961951	chr3:49470119-50518695:.
chr6:152226016:T>C		rs1359323	6	152547151	152226016	T	C										cage	CenterMaskScorer(requested_output=CAGE, width=501, aggregation_type=ACTIVE_SUM)	hCAGE UBERON:0000995	-	hCAGE	UBERON:0000995	uterus	tissue		fantom						7.4056	0.961951	0.961951	chr6:151701728-152750304:.
chr8:9754499:T>C		rs10094989	8	9612009	9754499	T	C										cage	CenterMaskScorer(requested_output=CAGE, width=501, aggregation_type=ACTIVE_SUM)	hCAGE UBERON:0000995	+	hCAGE	UBERON:0000995	uterus	tissue		fantom						7.30942	0.961951	0.961951	chr8:9230211-10278787:.
chr8:115571882:T>C		rs3808454	8	116584109	115571882	T	C										cage	CenterMaskScorer(requested_output=CAGE, width=501, aggregation_type=ACTIVE_SUM)	hCAGE UBERON:0000995	-	hCAGE	UBERON:0000995	uterus	tissue		fantom						7.41373	0.961951	0.961951	chr8:115047594-116096170:.
chr8:99558190:C>G		rs72674651	8	100570418	99558190	C	G										cage	CenterMaskScorer(requested_output=CAGE, width=501, aggregation_type=ACTIVE_SUM)	hCAGE UBERON:0000995	+	hCAGE	UBERON:0000995	uterus	tissue		fantom						7.40912	0.961951	0.961951	chr8:99033902-100082478:.
chr19:17278839:T>C		rs10406920	19	17389648	17278839	T	C										cage	CenterMaskScorer(requested_output=CAGE, width=501, aggregation_type=ACTIVE_SUM)	hCAGE UBERON:0000995	+	hCAGE	UBERON:0000995	uterus	tissue		fantom						7.39714	0.961951	0.961951	chr19:16754551-17803127:.
chr6:19806681:T>C		rs12529140	6	19806912	19806681	T	C										cage	CenterMaskScorer(requested_output=CAGE, width=501, aggregation_type=ACTIVE_SUM)	hCAGE UBERON:0000995	-	hCAGE	UBERON:0000995	uterus	tissue		fantom						7.49541	0.961951	0.961951	chr6:19282393-20330969:.
chr3:49998109:T>C		rs4688689	3	50035542	49998109	T	C										cage	CenterMaskScorer(requested_output=CAGE, width=501, aggregation_type=ACTIVE_SUM)	hCAGE UBERON:0000995	+	hCAGE	UBERON:0000995	uterus	tissue		fantom						7.40247	0.961951	0.961951	chr3:49473821-50522397:.
chr8:115520314:T>C		rs13269619	8	116532541	115520314	T	C										cage	CenterMaskScorer(requested_output=CAGE, width=501, aggregation_type=ACTIVE_SUM)	hCAGE UBERON:0000995	-	hCAGE	UBERON:0000995	uterus	tissue		fantom						7.48903	0.961951	0.961951	chr8:114996026-116044602:.
chr6:19800741:A>G		rs6921766	6	19800972	19800741	A	G										cage	CenterMaskScorer(requested_output=CAGE, width=501, aggregation_type=ACTIVE_SUM)	hCAGE UBERON:0000995	-	hCAGE	UBERON:0000995	uterus	tissue		fantom						7.49843	0.961951	0.961951	chr6:19276453-20325029:.
chr13:49995780:T>C		rs7334063	13	50569916	49995780	T	C										cage	CenterMaskScorer(requested_output=CAGE, width=501, aggregation_type=ACTIVE_SUM)	hCAGE UBERON:0000995	-	hCAGE	UBERON:0000995	uterus	tissue		fantom						7.45185	0.961951	0.961951	chr13:49471492-50520068:.
chr12:53991815:T>C		rs11614913	12	54385599	53991815	T	C										cage	CenterMaskScorer(requested_output=CAGE, width=501, aggregation_type=ACTIVE_SUM)	hCAGE UBERON:0000995	+	hCAGE	UBERON:0000995	uterus	tissue		fantom						7.37404	0.961951	0.961951	chr12:53467527-54516103:.
chr4:101343418:T>C		rs2850326	4	102264575	101343418	T	C										cage	CenterMaskScorer(requested_output=CAGE, width=501, aggregation_type=ACTIVE_SUM)	hCAGE UBERON:0000995	-	hCAGE	UBERON:0000995	uterus	tissue		fantom						7.42582	0.961951	0.961951	chr4:100819130-101867706:.
chr8:10766123:C>G		rs891556	8	10623633	10766123	C	G										cage	CenterMaskScorer(requested_output=CAGE, width=501, aggregation_type=ACTIVE_SUM)	hCAGE UBERON:0000995	-	hCAGE	UBERON:0000995	uterus	tissue		fantom						7.47469	0.961951	0.961951	chr8:10241835-11290411:.
chr4:101319590:A>G		rs2850371	4	102240747	101319590	A	G										cage	CenterMaskScorer(requested_output=CAGE, width=501, aggregation_type=ACTIVE_SUM)	hCAGE UBERON:0000995	-	hCAGE	UBERON:0000995	uterus	tissue		fantom						7.47844	0.961951	0.961951	chr4:100795302-101843878:.
chr1:22076614:T>C		rs16826452	1	22403107	22076614	T	C										cage	CenterMaskScorer(requested_output=CAGE, width=501, aggregation_type=ACTIVE_SUM)	hCAGE UBERON:0000995	+	hCAGE	UBERON:0000995	uterus	tissue		fantom						7.29528	0.961951	0.961951	chr1:21552326-22600902:.
chr17:20174984:A>G		rs2526463	17	20078297	20174984	A	G										cage	CenterMaskScorer(requested_output=CAGE, width=501, aggregation_type=DIFF_LOG2_SUM)	hCAGE UBERON:0000995	+	hCAGE	UBERON:0000995	uterus	tissue		fantom						-0.0683681	-0.961175	0.961175	chr17:19650696-20699272:.
chr10:21794122:T>C		rs11816415	10	22083051	21794122	T	C										cage	CenterMaskScorer(requested_output=CAGE, width=501, aggregation_type=DIFF_LOG2_SUM)	hCAGE UBERON:0000995	-	hCAGE	UBERON:0000995	uterus	tissue		fantom						-0.065974	-0.961175	0.961175	chr10:21269834-22318410:.
chr8:115478906:T>C		rs2625675	8	116491133	115478906	T	C										cage	CenterMaskScorer(requested_output=CAGE, width=501, aggregation_type=DIFF_LOG2_SUM)	hCAGE UBERON:0000995	-	hCAGE	UBERON:0000995	uterus	tissue		fantom						-0.0667272	-0.961175	0.961175	chr8:114954618-116003194:.
chr18:63313638:T>C		rs1462129	18	60980871	63313638	T	C										cage	CenterMaskScorer(requested_output=CAGE, width=501, aggregation_type=DIFF_LOG2_SUM)	hCAGE UBERON:0000995	-	hCAGE	UBERON:0000995	uterus	tissue		fantom						-0.0667107	-0.961175	0.961175	chr18:62789350-63837926:.
chr8:11166817:A>C		rs4841503	8	11024326	11166817	A	C										cage	CenterMaskScorer(requested_output=CAGE, width=501, aggregation_type=DIFF_LOG2_SUM)	hCAGE UBERON:0000995	-	hCAGE	UBERON:0000995	uterus	tissue		fantom						-0.0661275	-0.961175	0.961175	chr8:10642529-11691105:.
chr2:202713285:A>G		rs2162495	2	203578008	202713285	A	G										cage	CenterMaskScorer(requested_output=CAGE, width=501, aggregation_type=DIFF_LOG2_SUM)	hCAGE UBERON:0000995	+	hCAGE	UBERON:0000995	uterus	tissue		fantom						0.0637202	0.961175	0.961175	chr2:202188997-203237573:.
chr8:11183138:A>G		rs7814499	8	11040647	11183138	A	G										cage	CenterMaskScorer(requested_output=CAGE, width=501, aggregation_type=DIFF_LOG2_SUM)	hCAGE UBERON:0000995	-	hCAGE	UBERON:0000995	uterus	tissue		fantom						0.062973	0.961175	0.961175	chr8:10658850-11707426:.
chr6:151482619:A>C		rs6933660	6	151803754	151482619	A	C										cage	CenterMaskScorer(requested_output=CAGE, width=501, aggregation_type=DIFF_LOG2_SUM)	hCAGE UBERON:0000995	+	hCAGE	UBERON:0000995	uterus	tissue		fantom						0.063347	0.961175	0.961175	chr6:150958331-152006907:.
chr10:88316086:A>G		rs10887800	10	90075843	88316086	A	G										cage	CenterMaskScorer(requested_output=CAGE, width=501, aggregation_type=DIFF_LOG2_SUM)	hCAGE UBERON:0000995	+	hCAGE	UBERON:0000995	uterus	tissue		fantom						0.0640152	0.961175	0.961175	chr10:87791798-88840374:.
chr8:11558662:T>C		rs7011778	8	11416171	11558662	T	C										cage	CenterMaskScorer(requested_output=CAGE, width=501, aggregation_type=DIFF_LOG2_SUM)	hCAGE UBERON:0000995	-	hCAGE	UBERON:0000995	uterus	tissue		fantom						0.0630848	0.961175	0.961175	chr8:11034374-12082950:.
chr8:99468802:T>C		rs3105205	8	100481030	99468802	T	C										cage	CenterMaskScorer(requested_output=CAGE, width=501, aggregation_type=ACTIVE_SUM)	hCAGE UBERON:0000995	+	hCAGE	UBERON:0000995	uterus	tissue		fantom						7.19065	0.961097	0.961097	chr8:98944514-99993090:.
chr8:115571890:T>C		rs1963678	8	116584117	115571890	T	C										cage	CenterMaskScorer(requested_output=CAGE, width=501, aggregation_type=ACTIVE_SUM)	hCAGE UBERON:0000995	-	hCAGE	UBERON:0000995	uterus	tissue		fantom						7.22348	0.961097	0.961097	chr8:115047602-116096178:.
chr8:11137233:C>G		rs3021495	8	10994743	11137233	C	G										cage	CenterMaskScorer(requested_output=CAGE, width=501, aggregation_type=ACTIVE_SUM)	hCAGE UBERON:0000995	-	hCAGE	UBERON:0000995	uterus	tissue		fantom						7.281	0.961097	0.961097	chr8:10612945-11661521:.
chr8:115553225:A>G		rs3802220	8	116565452	115553225	A	G										cage	CenterMaskScorer(requested_output=CAGE, width=501, aggregation_type=ACTIVE_SUM)	hCAGE UBERON:0000995	-	hCAGE	UBERON:0000995	uterus	tissue		fantom						7.33298	0.961097	0.961097	chr8:115028937-116077513:.
chr8:99558038:C>G		rs72674650	8	100570266	99558038	C	G										cage	CenterMaskScorer(requested_output=CAGE, width=501, aggregation_type=ACTIVE_SUM)	hCAGE UBERON:0000995	+	hCAGE	UBERON:0000995	uterus	tissue		fantom						7.19043	0.961097	0.961097	chr8:99033750-100082326:.
chr6:151494876:T>C		rs1971256	6	151816011	151494876	T	C										cage	CenterMaskScorer(requested_output=CAGE, width=501, aggregation_type=ACTIVE_SUM)	hCAGE UBERON:0000995	+	hCAGE	UBERON:0000995	uterus	tissue		fantom						7.26728	0.961097	0.961097	chr6:150970588-152019164:.
chr12:15217076:T>C		rs16910692	12	15370010	15217076	T	C										cage	CenterMaskScorer(requested_output=CAGE, width=501, aggregation_type=ACTIVE_SUM)	hCAGE UBERON:0000995	-	hCAGE	UBERON:0000995	uterus	tissue		fantom						7.36895	0.961097	0.961097	chr12:14692788-15741364:.
chr6:151395725:T>C		rs9479029	6	151716860	151395725	T	C										cage	CenterMaskScorer(requested_output=CAGE, width=501, aggregation_type=ACTIVE_SUM)	hCAGE UBERON:0000995	+	hCAGE	UBERON:0000995	uterus	tissue		fantom						7.21033	0.961097	0.961097	chr6:150871437-151920013:.
chr6:151393571:T>C		rs9397401	6	151714706	151393571	T	C										cage	CenterMaskScorer(requested_output=CAGE, width=501, aggregation_type=ACTIVE_SUM)	hCAGE UBERON:0000995	+	hCAGE	UBERON:0000995	uterus	tissue		fantom						7.12922	0.961097	0.961097	chr6:150869283-151917859:.
chr6:127150388:T>C		rs9491699	6	127471533	127150388	T	C										cage	CenterMaskScorer(requested_output=CAGE, width=501, aggregation_type=ACTIVE_SUM)	hCAGE UBERON:0000995	+	hCAGE	UBERON:0000995	uterus	tissue		fantom						7.27254	0.961097	0.961097	chr6:126626100-127674676:.
chr7:134911866:A>G		rs11974464	7	134596617	134911866	A	G										cage	CenterMaskScorer(requested_output=CAGE, width=501, aggregation_type=ACTIVE_SUM)	hCAGE UBERON:0000995	+	hCAGE	UBERON:0000995	uterus	tissue		fantom						7.25492	0.961097	0.961097	chr7:134387578-135436154:.
chr1:21932653:A>G		rs12034979	1	22259146	21932653	A	G										cage	CenterMaskScorer(requested_output=CAGE, width=501, aggregation_type=ACTIVE_SUM)	hCAGE UBERON:0000995	-	hCAGE	UBERON:0000995	uterus	tissue		fantom						7.3531	0.961097	0.961097	chr1:21408365-22456941:.
chr6:152340452:C>G		rs9397503	6	152661587	152340452	C	G										cage	CenterMaskScorer(requested_output=CAGE, width=501, aggregation_type=ACTIVE_SUM)	hCAGE UBERON:0000995	-	hCAGE	UBERON:0000995	uterus	tissue		fantom						7.28444	0.961097	0.961097	chr6:151816164-152864740:.
chr22:40214394:A>C		rs8138982	22	40610398	40214394	A	C										cage	CenterMaskScorer(requested_output=CAGE, width=501, aggregation_type=ACTIVE_SUM)	hCAGE UBERON:0000995	+	hCAGE	UBERON:0000995	uterus	tissue		fantom						7.12032	0.961097	0.961097	chr22:39690106-40738682:.
chr4:101338208:T>C		rs2583392	4	102259365	101338208	T	C										cage	CenterMaskScorer(requested_output=CAGE, width=501, aggregation_type=ACTIVE_SUM)	hCAGE UBERON:0000995	-	hCAGE	UBERON:0000995	uterus	tissue		fantom						7.26819	0.961097	0.961097	chr4:100813920-101862496:.
chr1:172180808:T>C		rs532688	1	172149948	172180808	T	C										cage	CenterMaskScorer(requested_output=CAGE, width=501, aggregation_type=ACTIVE_SUM)	hCAGE UBERON:0000995	-	hCAGE	UBERON:0000995	uterus	tissue		fantom						7.22209	0.961097	0.961097	chr1:171656520-172705096:.
chr3:50022325:T>C		rs6446193	3	50059758	50022325	T	C										cage	CenterMaskScorer(requested_output=CAGE, width=501, aggregation_type=ACTIVE_SUM)	hCAGE UBERON:0000995	+	hCAGE	UBERON:0000995	uterus	tissue		fantom						7.12935	0.961097	0.961097	chr3:49498037-50546613:.
chr10:74563392:A>C		rs10762630	10	76323150	74563392	A	C										cage	CenterMaskScorer(requested_output=CAGE, width=501, aggregation_type=ACTIVE_SUM)	hCAGE UBERON:0000995	+	hCAGE	UBERON:0000995	uterus	tissue		fantom						7.18396	0.961097	0.961097	chr10:74039104-75087680:.
chr8:11131696:T>C		rs13276708	8	10989206	11131696	T	C										cage	CenterMaskScorer(requested_output=CAGE, width=501, aggregation_type=ACTIVE_SUM)	hCAGE UBERON:0000995	-	hCAGE	UBERON:0000995	uterus	tissue		fantom						7.2665	0.961097	0.961097	chr8:10607408-11655984:.
chr8:99357237:A>G		rs3110405	8	100369465	99357237	A	G										cage	CenterMaskScorer(requested_output=CAGE, width=501, aggregation_type=ACTIVE_SUM)	hCAGE UBERON:0000995	+	hCAGE	UBERON:0000995	uterus	tissue		fantom						7.13553	0.961097	0.961097	chr8:98832949-99881525:.
chr6:29943827:A>C		rs77467746	6	29911604	29943827	A	C										cage	CenterMaskScorer(requested_output=CAGE, width=501, aggregation_type=ACTIVE_SUM)	hCAGE UBERON:0000995	+	hCAGE	UBERON:0000995	uterus	tissue		fantom						7.14347	0.961097	0.961097	chr6:29419539-30468115:.
chr3:49997890:T>C		rs4688757	3	50035323	49997890	T	C										cage	CenterMaskScorer(requested_output=CAGE, width=501, aggregation_type=ACTIVE_SUM)	hCAGE UBERON:0000995	+	hCAGE	UBERON:0000995	uterus	tissue		fantom						7.14252	0.961097	0.961097	chr3:49473602-50522178:.
chr6:19800757:A>G		rs6921778	6	19800988	19800757	A	G										cage	CenterMaskScorer(requested_output=CAGE, width=501, aggregation_type=ACTIVE_SUM)	hCAGE UBERON:0000995	-	hCAGE	UBERON:0000995	uterus	tissue		fantom						7.23276	0.961097	0.961097	chr6:19276469-20325045:.
chr11:30432028:A>G		rs12226746	11	30453575	30432028	A	G										cage	CenterMaskScorer(requested_output=CAGE, width=501, aggregation_type=ACTIVE_SUM)	hCAGE UBERON:0000995	-	hCAGE	UBERON:0000995	uterus	tissue		fantom						7.362	0.961097	0.961097	chr11:29907740-30956316:.
chr8:115460892:T>C		rs17801310	8	116473119	115460892	T	C										cage	CenterMaskScorer(requested_output=CAGE, width=501, aggregation_type=ACTIVE_SUM)	hCAGE UBERON:0000995	-	hCAGE	UBERON:0000995	uterus	tissue		fantom						7.32003	0.961097	0.961097	chr8:114936604-115985180:.
chr6:151494959:A>G		rs1971255	6	151816094	151494959	A	G										cage	CenterMaskScorer(requested_output=CAGE, width=501, aggregation_type=ACTIVE_SUM)	hCAGE UBERON:0000995	+	hCAGE	UBERON:0000995	uterus	tissue		fantom						7.2471	0.961097	0.961097	chr6:150970671-152019247:.
chr12:95264179:A>G		rs17023855	12	95657955	95264179	A	G										cage	CenterMaskScorer(requested_output=CAGE, width=501, aggregation_type=ACTIVE_SUM)	hCAGE UBERON:0000995	+	hCAGE	UBERON:0000995	uterus	tissue		fantom						7.183	0.961097	0.961097	chr12:94739891-95788467:.
chr12:95264506:A>G		rs10777679	12	95658282	95264506	A	G										cage	CenterMaskScorer(requested_output=CAGE, width=501, aggregation_type=ACTIVE_SUM)	hCAGE UBERON:0000995	+	hCAGE	UBERON:0000995	uterus	tissue		fantom						7.14169	0.961097	0.961097	chr12:94740218-95788794:.
chr8:115439129:T>C		rs1012478	8	116451357	115439129	T	C										cage	CenterMaskScorer(requested_output=CAGE, width=501, aggregation_type=ACTIVE_SUM)	hCAGE UBERON:0000995	-	hCAGE	UBERON:0000995	uterus	tissue		fantom						7.36755	0.961097	0.961097	chr8:114914841-115963417:.
chr7:11716496:T>C		rs1526545	7	11756123	11716496	T	C										cage	CenterMaskScorer(requested_output=CAGE, width=501, aggregation_type=DIFF_LOG2_SUM)	hCAGE UBERON:0000995	-	hCAGE	UBERON:0000995	uterus	tissue		fantom						-0.0655398	-0.960287	0.960287	chr7:11192208-12240784:.
chr15:40060414:A>T		rs4924414	15	40352615	40060414	A	T										cage	CenterMaskScorer(requested_output=CAGE, width=501, aggregation_type=DIFF_LOG2_SUM)	hCAGE UBERON:0000995	+	hCAGE	UBERON:0000995	uterus	tissue		fantom						-0.067692	-0.960287	0.960287	chr15:39536126-40584702:.
chr3:50191334:T>G		rs3755831	3	50228767	50191334	T	G										cage	CenterMaskScorer(requested_output=CAGE, width=501, aggregation_type=DIFF_LOG2_SUM)	hCAGE UBERON:0000995	+	hCAGE	UBERON:0000995	uterus	tissue		fantom						-0.0675862	-0.960287	0.960287	chr3:49667046-50715622:.
chr6:152343404:T>C		rs35569312	6	152664539	152343404	T	C										cage	CenterMaskScorer(requested_output=CAGE, width=501, aggregation_type=DIFF_LOG2_SUM)	hCAGE UBERON:0000995	-	hCAGE	UBERON:0000995	uterus	tissue		fantom						-0.065612	-0.960287	0.960287	chr6:151819116-152867692:.
chr12:54000713:T>C		rs2241820	12	54394497	54000713	T	C										cage	CenterMaskScorer(requested_output=CAGE, width=501, aggregation_type=DIFF_LOG2_SUM)	hCAGE UBERON:0000995	-	hCAGE	UBERON:0000995	uterus	tissue		fantom						-0.0650954	-0.960287	0.960287	chr12:53476425-54525001:.
chr12:57049508:C>G		rs73114468	12	57443292	57049508	C	G										cage	CenterMaskScorer(requested_output=CAGE, width=501, aggregation_type=DIFF_LOG2_SUM)	hCAGE UBERON:0000995	-	hCAGE	UBERON:0000995	uterus	tissue		fantom						-0.0649737	-0.960287	0.960287	chr12:56525220-57573796:.
chr19:17277256:T>C		rs4808613	19	17388065	17277256	T	C										cage	CenterMaskScorer(requested_output=CAGE, width=501, aggregation_type=DIFF_LOG2_SUM)	hCAGE UBERON:0000995	+	hCAGE	UBERON:0000995	uterus	tissue		fantom						-0.0672003	-0.960287	0.960287	chr19:16752968-17801544:.
chr8:115469119:A>T		rs11786044	8	116481346	115469119	A	T										cage	CenterMaskScorer(requested_output=CAGE, width=501, aggregation_type=DIFF_LOG2_SUM)	hCAGE UBERON:0000995	-	hCAGE	UBERON:0000995	uterus	tissue		fantom						-0.0654624	-0.960287	0.960287	chr8:114944831-115993407:.
chr17:66021941:T>C		rs11658899	17	64018059	66021941	T	C										cage	CenterMaskScorer(requested_output=CAGE, width=501, aggregation_type=DIFF_LOG2_SUM)	hCAGE UBERON:0000995	-	hCAGE	UBERON:0000995	uterus	tissue		fantom						-0.0647558	-0.960287	0.960287	chr17:65497653-66546229:.
chr10:88475700:T>C		rs2477956	10	90235457	88475700	T	C										cage	CenterMaskScorer(requested_output=CAGE, width=501, aggregation_type=DIFF_LOG2_SUM)	hCAGE UBERON:0000995	-	hCAGE	UBERON:0000995	uterus	tissue		fantom						0.0616877	0.960287	0.960287	chr10:87951412-88999988:.
chr10:88407554:C>G		rs792208	10	90167311	88407554	C	G										cage	CenterMaskScorer(requested_output=CAGE, width=501, aggregation_type=DIFF_LOG2_SUM)	hCAGE UBERON:0000995	-	hCAGE	UBERON:0000995	uterus	tissue		fantom						0.0617713	0.960287	0.960287	chr10:87883266-88931842:.
chr11:32325288:A>G		rs11031716	11	32346834	32325288	A	G										cage	CenterMaskScorer(requested_output=CAGE, width=501, aggregation_type=DIFF_LOG2_SUM)	hCAGE UBERON:0000995	-	hCAGE	UBERON:0000995	uterus	tissue		fantom						0.0625908	0.960287	0.960287	chr11:31801000-32849576:.
chr10:21668300:T>C		rs2183271	10	21957229	21668300	T	C										cage	CenterMaskScorer(requested_output=CAGE, width=501, aggregation_type=DIFF_LOG2_SUM)	hCAGE UBERON:0000995	+	hCAGE	UBERON:0000995	uterus	tissue		fantom						0.0626648	0.960287	0.960287	chr10:21144012-22192588:.
chr1:21928155:T>G		rs13374960	1	22254648	21928155	T	G										cage	CenterMaskScorer(requested_output=CAGE, width=501, aggregation_type=DIFF_LOG2_SUM)	hCAGE UBERON:0000995	+	hCAGE	UBERON:0000995	uterus	tissue		fantom						0.0627999	0.960287	0.960287	chr1:21403867-22452443:.
chrX:71045392:A>G		rs12849838	X	70265242	71045392	A	G										cage	CenterMaskScorer(requested_output=CAGE, width=501, aggregation_type=DIFF_LOG2_SUM)	hCAGE UBERON:0000995	-	hCAGE	UBERON:0000995	uterus	tissue		fantom						0.0616548	0.960287	0.960287	chrX:70521104-71569680:.
chr10:88292100:A>C		rs1035797	10	90051857	88292100	A	C										cage	CenterMaskScorer(requested_output=CAGE, width=501, aggregation_type=DIFF_LOG2_SUM)	hCAGE UBERON:0000995	+	hCAGE	UBERON:0000995	uterus	tissue		fantom						0.062799	0.960287	0.960287	chr10:87767812-88816388:.
chr8:115486571:A>C		rs7832568	8	116498798	115486571	A	C										cage	CenterMaskScorer(requested_output=CAGE, width=501, aggregation_type=ACTIVE_SUM)	hCAGE UBERON:0000995	-	hCAGE	UBERON:0000995	uterus	tissue		fantom						7.21148	0.960225	0.960225	chr8:114962283-116010859:.
chr8:11181650:C>G		rs10110684	8	11039159	11181650	C	G										cage	CenterMaskScorer(requested_output=CAGE, width=501, aggregation_type=ACTIVE_SUM)	hCAGE UBERON:0000995	-	hCAGE	UBERON:0000995	uterus	tissue		fantom						7.11977	0.960225	0.960225	chr8:10657362-11705938:.
chr8:9636417:T>C		rs12547642	8	9493927	9636417	T	C										cage	CenterMaskScorer(requested_output=CAGE, width=501, aggregation_type=ACTIVE_SUM)	hCAGE UBERON:0000995	+	hCAGE	UBERON:0000995	uterus	tissue		fantom						7.05964	0.960225	0.960225	chr8:9112129-10160705:.
chr12:95272322:A>G		rs2367305	12	95666098	95272322	A	G										cage	CenterMaskScorer(requested_output=CAGE, width=501, aggregation_type=ACTIVE_SUM)	hCAGE UBERON:0000995	+	hCAGE	UBERON:0000995	uterus	tissue		fantom						7.05038	0.960225	0.960225	chr12:94748034-95796610:.
chr7:23468080:A>G		rs6980466	7	23507699	23468080	A	G										cage	CenterMaskScorer(requested_output=CAGE, width=501, aggregation_type=ACTIVE_SUM)	hCAGE UBERON:0000995	-	hCAGE	UBERON:0000995	uterus	tissue		fantom						7.10995	0.960225	0.960225	chr7:22943792-23992368:.
chr8:115439131:T>C		rs1012479	8	116451359	115439131	T	C										cage	CenterMaskScorer(requested_output=CAGE, width=501, aggregation_type=ACTIVE_SUM)	hCAGE UBERON:0000995	-	hCAGE	UBERON:0000995	uterus	tissue		fantom						7.10524	0.960225	0.960225	chr8:114914843-115963419:.
chr12:95301865:T>C		rs4762347	12	95695641	95301865	T	C										cage	CenterMaskScorer(requested_output=CAGE, width=501, aggregation_type=ACTIVE_SUM)	hCAGE UBERON:0000995	+	hCAGE	UBERON:0000995	uterus	tissue		fantom						6.98665	0.960225	0.960225	chr12:94777577-95826153:.
chr2:11562535:A>C		rs10929757	2	11702661	11562535	A	C										cage	CenterMaskScorer(requested_output=CAGE, width=501, aggregation_type=ACTIVE_SUM)	hCAGE UBERON:0000995	+	hCAGE	UBERON:0000995	uterus	tissue		fantom						6.95843	0.960225	0.960225	chr2:11038247-12086823:.
chr8:25387916:A>G		rs931875	8	25245432	25387916	A	G										cage	CenterMaskScorer(requested_output=CAGE, width=501, aggregation_type=ACTIVE_SUM)	hCAGE UBERON:0000995	+	hCAGE	UBERON:0000995	uterus	tissue		fantom						6.98737	0.960225	0.960225	chr8:24863628-25912204:.
chr17:20277402:A>G		rs11657161	17	20180715	20277402	A	G										cage	CenterMaskScorer(requested_output=CAGE, width=501, aggregation_type=ACTIVE_SUM)	hCAGE UBERON:0000995	+	hCAGE	UBERON:0000995	uterus	tissue		fantom						7.0266	0.960225	0.960225	chr17:19753114-20801690:.
chr11:30323178:T>C		rs4071559	11	30344725	30323178	T	C										cage	CenterMaskScorer(requested_output=CAGE, width=501, aggregation_type=DIFF_LOG2_SUM)	hCAGE UBERON:0000995	-	hCAGE	UBERON:0000995	uterus	tissue		fantom						-0.0641274	-0.959379	0.959379	chr11:29798890-30847466:.
chr6:73817876:A>T		rs1866092	6	74527599	73817876	A	T										cage	CenterMaskScorer(requested_output=CAGE, width=501, aggregation_type=DIFF_LOG2_SUM)	hCAGE UBERON:0000995	+	hCAGE	UBERON:0000995	uterus	tissue		fantom						-0.0662221	-0.959379	0.959379	chr6:73293588-74342164:.
chr20:56739653:A>G		rs2426673	20	55314709	56739653	A	G										cage	CenterMaskScorer(requested_output=CAGE, width=501, aggregation_type=DIFF_LOG2_SUM)	hCAGE UBERON:0000995	+	hCAGE	UBERON:0000995	uterus	tissue		fantom						-0.0659534	-0.959379	0.959379	chr20:56215365-57263941:.
chr6:19796647:A>C		rs2206033	6	19796878	19796647	A	C										cage	CenterMaskScorer(requested_output=CAGE, width=501, aggregation_type=DIFF_LOG2_SUM)	hCAGE UBERON:0000995	-	hCAGE	UBERON:0000995	uterus	tissue		fantom						-0.0639678	-0.959379	0.959379	chr6:19272359-20320935:.
chr1:176602955:A>C		rs10798464	1	176572091	176602955	A	C										cage	CenterMaskScorer(requested_output=CAGE, width=501, aggregation_type=DIFF_LOG2_SUM)	hCAGE UBERON:0000995	+	hCAGE	UBERON:0000995	uterus	tissue		fantom						-0.0662715	-0.959379	0.959379	chr1:176078667-177127243:.
chr6:152338679:A>C		rs11756362	6	152659814	152338679	A	C										cage	CenterMaskScorer(requested_output=CAGE, width=501, aggregation_type=DIFF_LOG2_SUM)	hCAGE UBERON:0000995	-	hCAGE	UBERON:0000995	uterus	tissue		fantom						0.0605724	0.959379	0.959379	chr6:151814391-152862967:.
chr1:21955171:A>G		rs10917072	1	22281664	21955171	A	G										cage	CenterMaskScorer(requested_output=CAGE, width=501, aggregation_type=DIFF_LOG2_SUM)	hCAGE UBERON:0000995	+	hCAGE	UBERON:0000995	uterus	tissue		fantom						0.0617381	0.959379	0.959379	chr1:21430883-22479459:.
chr6:151410882:T>C		rs6557138	6	151732017	151410882	T	C										cage	CenterMaskScorer(requested_output=CAGE, width=501, aggregation_type=DIFF_LOG2_SUM)	hCAGE UBERON:0000995	-	hCAGE	UBERON:0000995	uterus	tissue		fantom						0.0609248	0.959379	0.959379	chr6:150886594-151935170:.
chr2:173297706:A>G		rs820021	2	174162434	173297706	A	G										cage	CenterMaskScorer(requested_output=CAGE, width=501, aggregation_type=DIFF_LOG2_SUM)	hCAGE UBERON:0000995	+	hCAGE	UBERON:0000995	uterus	tissue		fantom						0.061758	0.959379	0.959379	chr2:172773418-173821994:.
chr7:46649455:A>G		rs6971030	7	46689053	46649455	A	G										cage	CenterMaskScorer(requested_output=CAGE, width=501, aggregation_type=DIFF_LOG2_SUM)	hCAGE UBERON:0000995	-	hCAGE	UBERON:0000995	uterus	tissue		fantom						0.0611078	0.959379	0.959379	chr7:46125167-47173743:.
chr6:73714346:A>G		rs9293937	6	74424069	73714346	A	G										cage	CenterMaskScorer(requested_output=CAGE, width=501, aggregation_type=DIFF_LOG2_SUM)	hCAGE UBERON:0000995	+	hCAGE	UBERON:0000995	uterus	tissue		fantom						0.061879	0.959379	0.959379	chr6:73190058-74238634:.
chr10:88536710:A>T		rs2576159	10	90296467	88536710	A	T										cage	CenterMaskScorer(requested_output=CAGE, width=501, aggregation_type=DIFF_LOG2_SUM)	hCAGE UBERON:0000995	-	hCAGE	UBERON:0000995	uterus	tissue		fantom						0.0611033	0.959379	0.959379	chr10:88012422-89060998:.
chr11:32315541:T>C		rs61889172	11	32337087	32315541	T	C										cage	CenterMaskScorer(requested_output=CAGE, width=501, aggregation_type=DIFF_LOG2_SUM)	hCAGE UBERON:0000995	-	hCAGE	UBERON:0000995	uterus	tissue		fantom						0.0614164	0.959379	0.959379	chr11:31791253-32839829:.
chr8:99412449:A>C		rs3105187	8	100424677	99412449	A	C										cage	CenterMaskScorer(requested_output=CAGE, width=501, aggregation_type=DIFF_LOG2_SUM)	hCAGE UBERON:0000995	+	hCAGE	UBERON:0000995	uterus	tissue		fantom						0.0614819	0.959379	0.959379	chr8:98888161-99936737:.
chr17:20121269:A>C		rs4925087	17	20024582	20121269	A	C										cage	CenterMaskScorer(requested_output=CAGE, width=501, aggregation_type=DIFF_LOG2_SUM)	hCAGE UBERON:0000995	+	hCAGE	UBERON:0000995	uterus	tissue		fantom						0.0613725	0.959379	0.959379	chr17:19596981-20645557:.
chr21:35072753:T>C		rs6517273	21	36445050	35072753	T	C										cage	CenterMaskScorer(requested_output=CAGE, width=501, aggregation_type=DIFF_LOG2_SUM)	hCAGE UBERON:0000995	-	hCAGE	UBERON:0000995	uterus	tissue		fantom						0.0610994	0.959379	0.959379	chr21:34548465-35597041:.
chr17:4019624:A>G		rs711178	17	3922918	4019624	A	G										cage	CenterMaskScorer(requested_output=CAGE, width=501, aggregation_type=ACTIVE_SUM)	hCAGE UBERON:0000995	-	hCAGE	UBERON:0000995	uterus	tissue		fantom						6.97545	0.959335	0.959335	chr17:3495336-4543912:.
chr8:99111704:T>C		rs6651157	8	100123932	99111704	T	C										cage	CenterMaskScorer(requested_output=CAGE, width=501, aggregation_type=ACTIVE_SUM)	hCAGE UBERON:0000995	+	hCAGE	UBERON:0000995	uterus	tissue		fantom						6.9507	0.959335	0.959335	chr8:98587416-99635992:.
chr12:14382974:T>G		rs35309068	12	14535908	14382974	T	G										cage	CenterMaskScorer(requested_output=CAGE, width=501, aggregation_type=ACTIVE_SUM)	hCAGE UBERON:0000995	+	hCAGE	UBERON:0000995	uterus	tissue		fantom						6.82062	0.959335	0.959335	chr12:13858686-14907262:.
chr12:14459389:A>G		rs4764090	12	14612323	14459389	A	G										cage	CenterMaskScorer(requested_output=CAGE, width=501, aggregation_type=ACTIVE_SUM)	hCAGE UBERON:0000995	+	hCAGE	UBERON:0000995	uterus	tissue		fantom						6.93753	0.959335	0.959335	chr12:13935101-14983677:.
chr12:15206307:A>T		rs7303854	12	15359241	15206307	A	T										cage	CenterMaskScorer(requested_output=CAGE, width=501, aggregation_type=ACTIVE_SUM)	hCAGE UBERON:0000995	-	hCAGE	UBERON:0000995	uterus	tissue		fantom						6.8907	0.959335	0.959335	chr12:14682019-15730595:.
chr9:133276354:T>C		rs600038	9	136151806	133276354	T	C										cage	CenterMaskScorer(requested_output=CAGE, width=501, aggregation_type=ACTIVE_SUM)	hCAGE UBERON:0000995	-	hCAGE	UBERON:0000995	uterus	tissue		fantom						6.88864	0.959335	0.959335	chr9:132752066-133800642:.
chr12:95298129:A>T		rs10859868	12	95691905	95298129	A	T										cage	CenterMaskScorer(requested_output=CAGE, width=501, aggregation_type=ACTIVE_SUM)	hCAGE UBERON:0000995	+	hCAGE	UBERON:0000995	uterus	tissue		fantom						6.87394	0.959335	0.959335	chr12:94773841-95822417:.
chr8:99196738:T>C		rs7017261	8	100208966	99196738	T	C										cage	CenterMaskScorer(requested_output=CAGE, width=501, aggregation_type=ACTIVE_SUM)	hCAGE UBERON:0000995	+	hCAGE	UBERON:0000995	uterus	tissue		fantom						6.80717	0.959335	0.959335	chr8:98672450-99721026:.
chr1:21921748:A>G		rs114945908	1	22248241	21921748	A	G										cage	CenterMaskScorer(requested_output=CAGE, width=501, aggregation_type=ACTIVE_SUM)	hCAGE UBERON:0000995	-	hCAGE	UBERON:0000995	uterus	tissue		fantom						6.91329	0.959335	0.959335	chr1:21397460-22446036:.
chr10:21494705:A>G		rs12770228	10	21783634	21494705	A	G										cage	CenterMaskScorer(requested_output=CAGE, width=501, aggregation_type=ACTIVE_SUM)	hCAGE UBERON:0000995	+	hCAGE	UBERON:0000995	uterus	tissue		fantom						6.93075	0.959335	0.959335	chr10:20970417-22018993:.
chr3:49911638:A>G		rs868891	3	49949071	49911638	A	G										cage	CenterMaskScorer(requested_output=CAGE, width=501, aggregation_type=ACTIVE_SUM)	hCAGE UBERON:0000995	-	hCAGE	UBERON:0000995	uterus	tissue		fantom						7.00241	0.959335	0.959335	chr3:49387350-50435926:.
chrX:71141758:T>C		rs7056408	X	70361608	71141758	T	C										cage	CenterMaskScorer(requested_output=CAGE, width=501, aggregation_type=ACTIVE_SUM)	hCAGE UBERON:0000995	+	hCAGE	UBERON:0000995	uterus	tissue		fantom						6.82851	0.959335	0.959335	chrX:70617470-71666046:.
chr8:115496397:A>G		rs6990008	8	116508624	115496397	A	G										cage	CenterMaskScorer(requested_output=CAGE, width=501, aggregation_type=ACTIVE_SUM)	hCAGE UBERON:0000995	-	hCAGE	UBERON:0000995	uterus	tissue		fantom						6.99746	0.959335	0.959335	chr8:114972109-116020685:.
chr5:142783580:C>G		rs1799293	5	142163145	142783580	C	G										cage	CenterMaskScorer(requested_output=CAGE, width=501, aggregation_type=DIFF_LOG2_SUM)	hCAGE UBERON:0000995	+	hCAGE	UBERON:0000995	uterus	tissue		fantom						-0.0647657	-0.95845	0.95845	chr5:142259292-143307868:.
chr1:172126301:A>C		rs733191	1	172095441	172126301	A	C										cage	CenterMaskScorer(requested_output=CAGE, width=501, aggregation_type=DIFF_LOG2_SUM)	hCAGE UBERON:0000995	+	hCAGE	UBERON:0000995	uterus	tissue		fantom						-0.0647993	-0.95845	0.95845	chr1:171602013-172650589:.
chr2:97895726:T>C		rs140285472	2	98512189	97895726	T	C										cage	CenterMaskScorer(requested_output=CAGE, width=501, aggregation_type=DIFF_LOG2_SUM)	hCAGE UBERON:0000995	-	hCAGE	UBERON:0000995	uterus	tissue		fantom						-0.0632415	-0.95845	0.95845	chr2:97371438-98420014:.
chr10:21942741:A>G		rs2941732	10	22231670	21942741	A	G										cage	CenterMaskScorer(requested_output=CAGE, width=501, aggregation_type=DIFF_LOG2_SUM)	hCAGE UBERON:0000995	-	hCAGE	UBERON:0000995	uterus	tissue		fantom						-0.0634513	-0.95845	0.95845	chr10:21418453-22467029:.
chr9:133274414:A>G		rs532436	9	136149830	133274414	A	G										cage	CenterMaskScorer(requested_output=CAGE, width=501, aggregation_type=DIFF_LOG2_SUM)	hCAGE UBERON:0000995	-	hCAGE	UBERON:0000995	uterus	tissue		fantom						0.0597205	0.95845	0.95845	chr9:132750126-133798702:.
chr3:50161104:A>G		rs12631337	3	50198537	50161104	A	G										cage	CenterMaskScorer(requested_output=CAGE, width=501, aggregation_type=DIFF_LOG2_SUM)	hCAGE UBERON:0000995	+	hCAGE	UBERON:0000995	uterus	tissue		fantom						0.0602191	0.95845	0.95845	chr3:49636816-50685392:.
chr6:73799427:T>C		rs4708087	6	74509150	73799427	T	C										cage	CenterMaskScorer(requested_output=CAGE, width=501, aggregation_type=DIFF_LOG2_SUM)	hCAGE UBERON:0000995	+	hCAGE	UBERON:0000995	uterus	tissue		fantom						0.0604302	0.95845	0.95845	chr6:73275139-74323715:.
chr17:48103362:T>C		rs4794447	17	46180724	48103362	T	C										cage	CenterMaskScorer(requested_output=CAGE, width=501, aggregation_type=DIFF_LOG2_SUM)	hCAGE UBERON:0000995	-	hCAGE	UBERON:0000995	uterus	tissue		fantom						0.0602331	0.95845	0.95845	chr17:47579074-48627650:.
chr7:25384946:T>C		rs12700628	7	25424565	25384946	T	C										cage	CenterMaskScorer(requested_output=CAGE, width=501, aggregation_type=DIFF_LOG2_SUM)	hCAGE UBERON:0000995	+	hCAGE	UBERON:0000995	uterus	tissue		fantom						0.060707	0.95845	0.95845	chr7:24860658-25909234:.
chr12:102213510:A>G		rs11111210	12	102607288	102213510	A	G										cage	CenterMaskScorer(requested_output=CAGE, width=501, aggregation_type=DIFF_LOG2_SUM)	hCAGE UBERON:0000995	+	hCAGE	UBERON:0000995	uterus	tissue		fantom						0.0604754	0.95845	0.95845	chr12:101689222-102737798:.
chr6:152128660:A>G		rs73625130	6	152449795	152128660	A	G										cage	CenterMaskScorer(requested_output=CAGE, width=501, aggregation_type=DIFF_LOG2_SUM)	hCAGE UBERON:0000995	+	hCAGE	UBERON:0000995	uterus	tissue		fantom						0.0603135	0.95845	0.95845	chr6:151604372-152652948:.
chr7:11715005:T>C		rs12540945	7	11754632	11715005	T	C										cage	CenterMaskScorer(requested_output=CAGE, width=501, aggregation_type=DIFF_LOG2_SUM)	hCAGE UBERON:0000995	-	hCAGE	UBERON:0000995	uterus	tissue		fantom						0.0602565	0.95845	0.95845	chr7:11190717-12239293:.
chr2:202620013:A>G		rs1971740	2	203484736	202620013	A	G										cage	CenterMaskScorer(requested_output=CAGE, width=501, aggregation_type=DIFF_LOG2_SUM)	hCAGE UBERON:0000995	-	hCAGE	UBERON:0000995	uterus	tissue		fantom						0.0599124	0.95845	0.95845	chr2:202095725-203144301:.
chr8:99177109:T>C		rs4735604	8	100189337	99177109	T	C										cage	CenterMaskScorer(requested_output=CAGE, width=501, aggregation_type=DIFF_LOG2_SUM)	hCAGE UBERON:0000995	+	hCAGE	UBERON:0000995	uterus	tissue		fantom						0.0599526	0.95845	0.95845	chr8:98652821-99701397:.
chr2:202491333:A>G		rs72925083	2	203356056	202491333	A	G										cage	CenterMaskScorer(requested_output=CAGE, width=501, aggregation_type=ACTIVE_SUM)	hCAGE UBERON:0000995	+	hCAGE	UBERON:0000995	uterus	tissue		fantom						6.79634	0.958425	0.958425	chr2:201967045-203015621:.
chr4:94548157:A>G		rs2510773	4	95469308	94548157	A	G										cage	CenterMaskScorer(requested_output=CAGE, width=501, aggregation_type=ACTIVE_SUM)	hCAGE UBERON:0000995	+	hCAGE	UBERON:0000995	uterus	tissue		fantom						6.79594	0.958425	0.958425	chr4:94023869-95072445:.
chr8:99467833:A>G		rs3105204	8	100480061	99467833	A	G										cage	CenterMaskScorer(requested_output=CAGE, width=501, aggregation_type=ACTIVE_SUM)	hCAGE UBERON:0000995	+	hCAGE	UBERON:0000995	uterus	tissue		fantom						6.73164	0.958425	0.958425	chr8:98943545-99992121:.
chr17:4180734:T>C		rs7219904	17	4084029	4180734	T	C										cage	CenterMaskScorer(requested_output=CAGE, width=501, aggregation_type=ACTIVE_SUM)	hCAGE UBERON:0000995	-	hCAGE	UBERON:0000995	uterus	tissue		fantom						6.76634	0.958425	0.958425	chr17:3656446-4705022:.
chr8:99562160:A>G		rs10955216	8	100574388	99562160	A	G										cage	CenterMaskScorer(requested_output=CAGE, width=501, aggregation_type=ACTIVE_SUM)	hCAGE UBERON:0000995	+	hCAGE	UBERON:0000995	uterus	tissue		fantom						6.77992	0.958425	0.958425	chr8:99037872-100086448:.
chr12:15161120:A>G		rs10846154	12	15314054	15161120	A	G										cage	CenterMaskScorer(requested_output=CAGE, width=501, aggregation_type=ACTIVE_SUM)	hCAGE UBERON:0000995	-	hCAGE	UBERON:0000995	uterus	tissue		fantom						6.744	0.958425	0.958425	chr12:14636832-15685408:.
chr8:11164596:C>G		rs17782554	8	11022106	11164596	C	G										cage	CenterMaskScorer(requested_output=CAGE, width=501, aggregation_type=ACTIVE_SUM)	hCAGE UBERON:0000995	-	hCAGE	UBERON:0000995	uterus	tissue		fantom						6.75334	0.958425	0.958425	chr8:10640308-11688884:.
chr10:21944864:A>T		rs2807986	10	22233793	21944864	A	T										cage	CenterMaskScorer(requested_output=CAGE, width=501, aggregation_type=ACTIVE_SUM)	hCAGE UBERON:0000995	-	hCAGE	UBERON:0000995	uterus	tissue		fantom						6.80739	0.958425	0.958425	chr10:21420576-22469152:.
chr6:151445262:A>G		rs73783025	6	151766397	151445262	A	G										cage	CenterMaskScorer(requested_output=CAGE, width=501, aggregation_type=ACTIVE_SUM)	hCAGE UBERON:0000995	-	hCAGE	UBERON:0000995	uterus	tissue		fantom						6.78049	0.958425	0.958425	chr6:150920974-151969550:.
chr8:99326220:A>G		rs3110396	8	100338448	99326220	A	G										cage	CenterMaskScorer(requested_output=CAGE, width=501, aggregation_type=ACTIVE_SUM)	hCAGE UBERON:0000995	+	hCAGE	UBERON:0000995	uterus	tissue		fantom						6.70313	0.958425	0.958425	chr8:98801932-99850508:.
chr8:74351041:A>T		rs3739345	8	75263276	74351041	A	T										cage	CenterMaskScorer(requested_output=CAGE, width=501, aggregation_type=ACTIVE_SUM)	hCAGE UBERON:0000995	+	hCAGE	UBERON:0000995	uterus	tissue		fantom						6.78249	0.958425	0.958425	chr8:73826753-74875329:.
chr8:11132011:A>G		rs13266785	8	10989521	11132011	A	G										cage	CenterMaskScorer(requested_output=CAGE, width=501, aggregation_type=ACTIVE_SUM)	hCAGE UBERON:0000995	-	hCAGE	UBERON:0000995	uterus	tissue		fantom						6.79158	0.958425	0.958425	chr8:10607723-11656299:.
chr12:15218672:A>G		rs12312583	12	15371606	15218672	A	G										cage	CenterMaskScorer(requested_output=CAGE, width=501, aggregation_type=ACTIVE_SUM)	hCAGE UBERON:0000995	-	hCAGE	UBERON:0000995	uterus	tissue		fantom						6.78269	0.958425	0.958425	chr12:14694384-15742960:.
chr8:115513097:T>C		rs1079822	8	116525324	115513097	T	C										cage	CenterMaskScorer(requested_output=CAGE, width=501, aggregation_type=ACTIVE_SUM)	hCAGE UBERON:0000995	-	hCAGE	UBERON:0000995	uterus	tissue		fantom						6.85477	0.958425	0.958425	chr8:114988809-116037385:.
chr1:172126960:A>G		rs61807784	1	172096100	172126960	A	G										cage	CenterMaskScorer(requested_output=CAGE, width=501, aggregation_type=ACTIVE_SUM)	hCAGE UBERON:0000995	+	hCAGE	UBERON:0000995	uterus	tissue		fantom						6.78148	0.958425	0.958425	chr1:171602672-172651248:.
chr3:50005908:A>T		rs12634780	3	50043341	50005908	A	T										cage	CenterMaskScorer(requested_output=CAGE, width=501, aggregation_type=ACTIVE_SUM)	hCAGE UBERON:0000995	+	hCAGE	UBERON:0000995	uterus	tissue		fantom						6.74341	0.958425	0.958425	chr3:49481620-50530196:.
chr8:10912745:T>G		rs7834121	8	10770255	10912745	T	G										cage	CenterMaskScorer(requested_output=CAGE, width=501, aggregation_type=ACTIVE_SUM)	hCAGE UBERON:0000995	-	hCAGE	UBERON:0000995	uterus	tissue		fantom						6.76658	0.958425	0.958425	chr8:10388457-11437033:.
chr8:11162068:C>G		rs7011756	8	11019578	11162068	C	G										cage	CenterMaskScorer(requested_output=CAGE, width=501, aggregation_type=ACTIVE_SUM)	hCAGE UBERON:0000995	-	hCAGE	UBERON:0000995	uterus	tissue		fantom						6.87373	0.958425	0.958425	chr8:10637780-11686356:.
chr8:115553138:T>C		rs3802219	8	116565365	115553138	T	C										cage	CenterMaskScorer(requested_output=CAGE, width=501, aggregation_type=ACTIVE_SUM)	hCAGE UBERON:0000995	-	hCAGE	UBERON:0000995	uterus	tissue		fantom						6.75939	0.958425	0.958425	chr8:115028850-116077426:.
chr8:74362492:A>G		rs6995700	8	75274727	74362492	A	G										cage	CenterMaskScorer(requested_output=CAGE, width=501, aggregation_type=ACTIVE_SUM)	hCAGE UBERON:0000995	+	hCAGE	UBERON:0000995	uterus	tissue		fantom						6.76719	0.958425	0.958425	chr8:73838204-74886780:.
chr11:30283179:C>G		rs11031032	11	30304726	30283179	C	G										cage	CenterMaskScorer(requested_output=CAGE, width=501, aggregation_type=DIFF_LOG2_SUM)	hCAGE UBERON:0000995	-	hCAGE	UBERON:0000995	uterus	tissue		fantom						-0.0624346	-0.957501	0.957501	chr11:29758891-30807467:.
chr8:9754499:T>C		rs10094989	8	9612009	9754499	T	C										cage	CenterMaskScorer(requested_output=CAGE, width=501, aggregation_type=DIFF_LOG2_SUM)	hCAGE UBERON:0000995	+	hCAGE	UBERON:0000995	uterus	tissue		fantom						-0.0635383	-0.957501	0.957501	chr8:9230211-10278787:.
chr8:115507542:C>G		rs3808428	8	116519769	115507542	C	G										cage	CenterMaskScorer(requested_output=CAGE, width=501, aggregation_type=DIFF_LOG2_SUM)	hCAGE UBERON:0000995	+	hCAGE	UBERON:0000995	uterus	tissue		fantom						-0.0642999	-0.957501	0.957501	chr8:114983254-116031830:.
chr7:27166848:C>G		rs6461991	7	27206467	27166848	C	G										cage	CenterMaskScorer(requested_output=CAGE, width=501, aggregation_type=DIFF_LOG2_SUM)	hCAGE UBERON:0000995	-	hCAGE	UBERON:0000995	uterus	tissue		fantom						-0.062355	-0.957501	0.957501	chr7:26642560-27691136:.
chr6:74128781:A>T		rs1934020	6	74838497	74128781	A	T										cage	CenterMaskScorer(requested_output=CAGE, width=501, aggregation_type=DIFF_LOG2_SUM)	hCAGE UBERON:0000995	+	hCAGE	UBERON:0000995	uterus	tissue		fantom						-0.0634535	-0.957501	0.957501	chr6:73604493-74653069:.
chr8:129029873:A>G		rs6470687	8	130042119	129029873	A	G										cage	CenterMaskScorer(requested_output=CAGE, width=501, aggregation_type=DIFF_LOG2_SUM)	hCAGE UBERON:0000995	-	hCAGE	UBERON:0000995	uterus	tissue		fantom						-0.0615212	-0.957501	0.957501	chr8:128505585-129554161:.
chr6:152340992:T>G		rs9371589	6	152662127	152340992	T	G										cage	CenterMaskScorer(requested_output=CAGE, width=501, aggregation_type=DIFF_LOG2_SUM)	hCAGE UBERON:0000995	-	hCAGE	UBERON:0000995	uterus	tissue		fantom						-0.0620851	-0.957501	0.957501	chr6:151816704-152865280:.
chr3:49238531:A>G		rs11920267	3	49275964	49238531	A	G										cage	CenterMaskScorer(requested_output=CAGE, width=501, aggregation_type=DIFF_LOG2_SUM)	hCAGE UBERON:0000995	-	hCAGE	UBERON:0000995	uterus	tissue		fantom						-0.0619749	-0.957501	0.957501	chr3:48714243-49762819:.
chr6:152225255:T>C		rs56086011	6	152546390	152225255	T	C										cage	CenterMaskScorer(requested_output=CAGE, width=501, aggregation_type=DIFF_LOG2_SUM)	hCAGE UBERON:0000995	+	hCAGE	UBERON:0000995	uterus	tissue		fantom						0.0593339	0.957501	0.957501	chr6:151700967-152749543:.
chr2:187349512:A>G		rs698592	2	188214239	187349512	A	G										cage	CenterMaskScorer(requested_output=CAGE, width=501, aggregation_type=DIFF_LOG2_SUM)	hCAGE UBERON:0000995	-	hCAGE	UBERON:0000995	uterus	tissue		fantom						0.0592806	0.957501	0.957501	chr2:186825224-187873800:.
chr8:99481066:A>G		rs3134167	8	100493294	99481066	A	G										cage	CenterMaskScorer(requested_output=CAGE, width=501, aggregation_type=DIFF_LOG2_SUM)	hCAGE UBERON:0000995	+	hCAGE	UBERON:0000995	uterus	tissue		fantom						0.0596385	0.957501	0.957501	chr8:98956778-100005354:.
chr3:71491702:A>G		rs73837358	3	71540853	71491702	A	G										cage	CenterMaskScorer(requested_output=CAGE, width=501, aggregation_type=DIFF_LOG2_SUM)	hCAGE UBERON:0000995	-	hCAGE	UBERON:0000995	uterus	tissue		fantom						0.0589712	0.957501	0.957501	chr3:70967414-72015990:.
chr12:95124447:T>C		rs7954260	12	95518223	95124447	T	C										cage	CenterMaskScorer(requested_output=CAGE, width=501, aggregation_type=DIFF_LOG2_SUM)	hCAGE UBERON:0000995	-	hCAGE	UBERON:0000995	uterus	tissue		fantom						0.0591103	0.957501	0.957501	chr12:94600159-95648735:.
chr6:152102770:A>T		rs1062577	6	152423905	152102770	A	T										cage	CenterMaskScorer(requested_output=CAGE, width=501, aggregation_type=DIFF_LOG2_SUM)	hCAGE UBERON:0000995	+	hCAGE	UBERON:0000995	uterus	tissue		fantom						0.0591834	0.957501	0.957501	chr6:151578482-152627058:.
chr12:95111748:A>G		rs6538593	12	95505524	95111748	A	G										cage	CenterMaskScorer(requested_output=CAGE, width=501, aggregation_type=DIFF_LOG2_SUM)	hCAGE UBERON:0000995	-	hCAGE	UBERON:0000995	uterus	tissue		fantom						0.0589215	0.957501	0.957501	chr12:94587460-95636036:.
chr8:99072167:A>C		rs4596618	8	100084395	99072167	A	C										cage	CenterMaskScorer(requested_output=CAGE, width=501, aggregation_type=DIFF_LOG2_SUM)	hCAGE UBERON:0000995	+	hCAGE	UBERON:0000995	uterus	tissue		fantom						0.0596143	0.957501	0.957501	chr8:98547879-99596455:.
chr4:55157570:A>T		rs7680198	4	56023737	55157570	A	T										cage	CenterMaskScorer(requested_output=CAGE, width=501, aggregation_type=DIFF_LOG2_SUM)	hCAGE UBERON:0000995	+	hCAGE	UBERON:0000995	uterus	tissue		fantom						0.059261	0.957501	0.957501	chr4:54633282-55681858:.
chr8:99381819:T>C		rs3105171	8	100394047	99381819	T	C										cage	CenterMaskScorer(requested_output=CAGE, width=501, aggregation_type=DIFF_LOG2_SUM)	hCAGE UBERON:0000995	+	hCAGE	UBERON:0000995	uterus	tissue		fantom						0.0596423	0.957501	0.957501	chr8:98857531-99906107:.
chr2:187343285:A>G		rs1632282	2	188208012	187343285	A	G										cage	CenterMaskScorer(requested_output=CAGE, width=501, aggregation_type=ACTIVE_SUM)	hCAGE UBERON:0000995	-	hCAGE	UBERON:0000995	uterus	tissue		fantom						6.64276	0.957496	0.957496	chr2:186818997-187867573:.
chr19:29615752:A>G		rs7283	19	30106659	29615752	A	G										cage	CenterMaskScorer(requested_output=CAGE, width=501, aggregation_type=ACTIVE_SUM)	hCAGE UBERON:0000995	+	hCAGE	UBERON:0000995	uterus	tissue		fantom						6.53924	0.957496	0.957496	chr19:29091464-30140040:.
chr11:30428196:A>G		rs10835665	11	30449743	30428196	A	G										cage	CenterMaskScorer(requested_output=CAGE, width=501, aggregation_type=ACTIVE_SUM)	hCAGE UBERON:0000995	-	hCAGE	UBERON:0000995	uterus	tissue		fantom						6.62911	0.957496	0.957496	chr11:29903908-30952484:.
chr6:34243461:T>C		rs41269028	6	34211238	34243461	T	C										cage	CenterMaskScorer(requested_output=CAGE, width=501, aggregation_type=ACTIVE_SUM)	hCAGE UBERON:0000995	+	hCAGE	UBERON:0000995	uterus	tissue		fantom						6.62236	0.957496	0.957496	chr6:33719173-34767749:.
chr5:142783580:C>G		rs1799293	5	142163145	142783580	C	G										cage	CenterMaskScorer(requested_output=CAGE, width=501, aggregation_type=ACTIVE_SUM)	hCAGE UBERON:0000995	+	hCAGE	UBERON:0000995	uterus	tissue		fantom						6.61337	0.957496	0.957496	chr5:142259292-143307868:.
chr8:115490401:A>C		rs800884	8	116502628	115490401	A	C										cage	CenterMaskScorer(requested_output=CAGE, width=501, aggregation_type=ACTIVE_SUM)	hCAGE UBERON:0000995	-	hCAGE	UBERON:0000995	uterus	tissue		fantom						6.65559	0.957496	0.957496	chr8:114966113-116014689:.
chr7:23469676:C>G		rs118003225	7	23509295	23469676	C	G										cage	CenterMaskScorer(requested_output=CAGE, width=501, aggregation_type=ACTIVE_SUM)	hCAGE UBERON:0000995	-	hCAGE	UBERON:0000995	uterus	tissue		fantom						6.60233	0.957496	0.957496	chr7:22945388-23993964:.
chr9:22112242:A>C		rs7341786	9	22112241	22112242	A	C										cage	CenterMaskScorer(requested_output=CAGE, width=501, aggregation_type=ACTIVE_SUM)	hCAGE UBERON:0000995	+	hCAGE	UBERON:0000995	uterus	tissue		fantom						6.51124	0.957496	0.957496	chr9:21587954-22636530:.
chr12:14445116:A>G		rs10845998	12	14598050	14445116	A	G										cage	CenterMaskScorer(requested_output=CAGE, width=501, aggregation_type=ACTIVE_SUM)	hCAGE UBERON:0000995	+	hCAGE	UBERON:0000995	uterus	tissue		fantom						6.5147	0.957496	0.957496	chr12:13920828-14969404:.
chr7:134916717:T>C		rs2347901	7	134601468	134916717	T	C										cage	CenterMaskScorer(requested_output=CAGE, width=501, aggregation_type=ACTIVE_SUM)	hCAGE UBERON:0000995	+	hCAGE	UBERON:0000995	uterus	tissue		fantom						6.57141	0.957496	0.957496	chr7:134392429-135441005:.
chr18:63298291:A>G		rs9962222	18	60965524	63298291	A	G										cage	CenterMaskScorer(requested_output=CAGE, width=501, aggregation_type=ACTIVE_SUM)	hCAGE UBERON:0000995	-	hCAGE	UBERON:0000995	uterus	tissue		fantom						6.7259	0.957496	0.957496	chr18:62774003-63822579:.
chr8:99301343:C>G		rs10104264	8	100313571	99301343	C	G										cage	CenterMaskScorer(requested_output=CAGE, width=501, aggregation_type=ACTIVE_SUM)	hCAGE UBERON:0000995	+	hCAGE	UBERON:0000995	uterus	tissue		fantom						6.51117	0.957496	0.957496	chr8:98777055-99825631:.
chr8:9624177:C>G		rs12677507	8	9481687	9624177	C	G										cage	CenterMaskScorer(requested_output=CAGE, width=501, aggregation_type=ACTIVE_SUM)	hCAGE UBERON:0000995	+	hCAGE	UBERON:0000995	uterus	tissue		fantom						6.58947	0.957496	0.957496	chr8:9099889-10148465:.
chr2:11587381:A>G		rs13394619	2	11727507	11587381	A	G										cage	CenterMaskScorer(requested_output=CAGE, width=501, aggregation_type=ACTIVE_SUM)	hCAGE UBERON:0000995	+	hCAGE	UBERON:0000995	uterus	tissue		fantom						6.53605	0.957496	0.957496	chr2:11063093-12111669:.
chr12:95265878:A>G		rs17023860	12	95659654	95265878	A	G										cage	CenterMaskScorer(requested_output=CAGE, width=501, aggregation_type=ACTIVE_SUM)	hCAGE UBERON:0000995	+	hCAGE	UBERON:0000995	uterus	tissue		fantom						6.51321	0.957496	0.957496	chr12:94741590-95790166:.
chr12:95289693:T>C		rs7137252	12	95683469	95289693	T	C										cage	CenterMaskScorer(requested_output=CAGE, width=501, aggregation_type=ACTIVE_SUM)	hCAGE UBERON:0000995	+	hCAGE	UBERON:0000995	uterus	tissue		fantom						6.55622	0.957496	0.957496	chr12:94765405-95813981:.
chr3:49770841:T>G		rs62262730	3	49808274	49770841	T	G										cage	CenterMaskScorer(requested_output=CAGE, width=501, aggregation_type=ACTIVE_SUM)	hCAGE UBERON:0000995	-	hCAGE	UBERON:0000995	uterus	tissue		fantom						6.67788	0.957496	0.957496	chr3:49246553-50295129:.
chr3:71480764:A>C		rs6549391	3	71529915	71480764	A	C										cage	CenterMaskScorer(requested_output=CAGE, width=501, aggregation_type=ACTIVE_SUM)	hCAGE UBERON:0000995	-	hCAGE	UBERON:0000995	uterus	tissue		fantom						6.64827	0.957496	0.957496	chr3:70956476-72005052:.
chr12:14382945:A>G		rs11055958	12	14535879	14382945	A	G										cage	CenterMaskScorer(requested_output=CAGE, width=501, aggregation_type=ACTIVE_SUM)	hCAGE UBERON:0000995	+	hCAGE	UBERON:0000995	uterus	tissue		fantom						6.62828	0.957496	0.957496	chr12:13858657-14907233:.
chr10:21919701:T>C		rs2807978	10	22208630	21919701	T	C										cage	CenterMaskScorer(requested_output=CAGE, width=501, aggregation_type=ACTIVE_SUM)	hCAGE UBERON:0000995	+	hCAGE	UBERON:0000995	uterus	tissue		fantom						6.52019	0.957496	0.957496	chr10:21395413-22443989:.
chr6:151392914:A>G		rs4870016	6	151714049	151392914	A	G										cage	CenterMaskScorer(requested_output=CAGE, width=501, aggregation_type=ACTIVE_SUM)	hCAGE UBERON:0000995	+	hCAGE	UBERON:0000995	uterus	tissue		fantom						6.5369	0.957496	0.957496	chr6:150868626-151917202:.
chr8:99357381:T>C		rs3134298	8	100369609	99357381	T	C										cage	CenterMaskScorer(requested_output=CAGE, width=501, aggregation_type=ACTIVE_SUM)	hCAGE UBERON:0000995	+	hCAGE	UBERON:0000995	uterus	tissue		fantom						6.49155	0.957496	0.957496	chr8:98833093-99881669:.
chr12:95309706:T>C		rs73227451	12	95703482	95309706	T	C										cage	CenterMaskScorer(requested_output=CAGE, width=501, aggregation_type=ACTIVE_SUM)	hCAGE UBERON:0000995	+	hCAGE	UBERON:0000995	uterus	tissue		fantom						6.56298	0.957496	0.957496	chr12:94785418-95833994:.
chr2:187342226:A>G		rs1728690	2	188206953	187342226	A	G										cage	CenterMaskScorer(requested_output=CAGE, width=501, aggregation_type=ACTIVE_SUM)	hCAGE UBERON:0000995	-	hCAGE	UBERON:0000995	uterus	tissue		fantom						6.61158	0.957496	0.957496	chr2:186817938-187866514:.
chr22:40191096:T>G		rs9611288	22	40587100	40191096	T	G										cage	CenterMaskScorer(requested_output=CAGE, width=501, aggregation_type=ACTIVE_SUM)	hCAGE UBERON:0000995	+	hCAGE	UBERON:0000995	uterus	tissue		fantom						6.49378	0.957496	0.957496	chr22:39666808-40715384:.
chr2:202487354:A>G		rs72925080	2	203352077	202487354	A	G										cage	CenterMaskScorer(requested_output=CAGE, width=501, aggregation_type=ACTIVE_SUM)	hCAGE UBERON:0000995	+	hCAGE	UBERON:0000995	uterus	tissue		fantom						6.32751	0.956547	0.956547	chr2:201963066-203011642:.
chr10:88282077:A>C		rs4934390	10	90041834	88282077	A	C										cage	CenterMaskScorer(requested_output=CAGE, width=501, aggregation_type=ACTIVE_SUM)	hCAGE UBERON:0000995	-	hCAGE	UBERON:0000995	uterus	tissue		fantom						6.45779	0.956547	0.956547	chr10:87757789-88806365:.
chr4:101326034:A>G		rs2850372	4	102247191	101326034	A	G										cage	CenterMaskScorer(requested_output=CAGE, width=501, aggregation_type=ACTIVE_SUM)	hCAGE UBERON:0000995	-	hCAGE	UBERON:0000995	uterus	tissue		fantom						6.53509	0.956547	0.956547	chr4:100801746-101850322:.
chr8:115576991:A>G		rs3808456	8	116589218	115576991	A	G										cage	CenterMaskScorer(requested_output=CAGE, width=501, aggregation_type=ACTIVE_SUM)	hCAGE UBERON:0000995	-	hCAGE	UBERON:0000995	uterus	tissue		fantom						6.48009	0.956547	0.956547	chr8:115052703-116101279:.
chr6:152224036:A>T		rs7741405	6	152545171	152224036	A	T										cage	CenterMaskScorer(requested_output=CAGE, width=501, aggregation_type=ACTIVE_SUM)	hCAGE UBERON:0000995	-	hCAGE	UBERON:0000995	uterus	tissue		fantom						6.55141	0.956547	0.956547	chr6:151699748-152748324:.
chr19:17274367:T>C		rs10416654	19	17385176	17274367	T	C										cage	CenterMaskScorer(requested_output=CAGE, width=501, aggregation_type=ACTIVE_SUM)	hCAGE UBERON:0000995	+	hCAGE	UBERON:0000995	uterus	tissue		fantom						6.34903	0.956547	0.956547	chr19:16750079-17798655:.
chr8:115468526:A>G		rs1483582	8	116480753	115468526	A	G										cage	CenterMaskScorer(requested_output=CAGE, width=501, aggregation_type=ACTIVE_SUM)	hCAGE UBERON:0000995	-	hCAGE	UBERON:0000995	uterus	tissue		fantom						6.5602	0.956547	0.956547	chr8:114944238-115992814:.
chrX:70478305:A>G		rs2031553	X	69698155	70478305	A	G										cage	CenterMaskScorer(requested_output=CAGE, width=501, aggregation_type=ACTIVE_SUM)	hCAGE UBERON:0000995	+	hCAGE	UBERON:0000995	uterus	tissue		fantom						6.46794	0.956547	0.956547	chrX:69954017-71002593:.
chr17:47179798:A>G		rs62077274	17	45257164	47179798	A	G										cage	CenterMaskScorer(requested_output=CAGE, width=501, aggregation_type=ACTIVE_SUM)	hCAGE UBERON:0000995	-	hCAGE	UBERON:0000995	uterus	tissue		fantom						6.45797	0.956547	0.956547	chr17:46655510-47704086:.
chr6:152255456:A>G		rs9397495	6	152576591	152255456	A	G										cage	CenterMaskScorer(requested_output=CAGE, width=501, aggregation_type=ACTIVE_SUM)	hCAGE UBERON:0000995	-	hCAGE	UBERON:0000995	uterus	tissue		fantom						6.5556	0.956547	0.956547	chr6:151731168-152779744:.
chr8:9581418:T>C		rs6601338	8	9438928	9581418	T	C										cage	CenterMaskScorer(requested_output=CAGE, width=501, aggregation_type=ACTIVE_SUM)	hCAGE UBERON:0000995	+	hCAGE	UBERON:0000995	uterus	tissue		fantom						6.32515	0.956547	0.956547	chr8:9057130-10105706:.
chr7:94995304:T>C		rs4729167	7	94624616	94995304	T	C										cage	CenterMaskScorer(requested_output=CAGE, width=501, aggregation_type=ACTIVE_SUM)	hCAGE UBERON:0000995	+	hCAGE	UBERON:0000995	uterus	tissue		fantom						6.47483	0.956547	0.956547	chr7:94471016-95519592:.
chr18:63298973:C>G		rs4941194	18	60966206	63298973	C	G										cage	CenterMaskScorer(requested_output=CAGE, width=501, aggregation_type=ACTIVE_SUM)	hCAGE UBERON:0000995	-	hCAGE	UBERON:0000995	uterus	tissue		fantom						6.45924	0.956547	0.956547	chr18:62774685-63823261:.
chr12:95309638:C>G		rs17023951	12	95703414	95309638	C	G										cage	CenterMaskScorer(requested_output=CAGE, width=501, aggregation_type=ACTIVE_SUM)	hCAGE UBERON:0000995	+	hCAGE	UBERON:0000995	uterus	tissue		fantom						6.45447	0.956547	0.956547	chr12:94785350-95833926:.
chr6:152201677:T>G		rs2673776	6	152522812	152201677	T	G										cage	CenterMaskScorer(requested_output=CAGE, width=501, aggregation_type=ACTIVE_SUM)	hCAGE UBERON:0000995	-	hCAGE	UBERON:0000995	uterus	tissue		fantom						6.45383	0.956547	0.956547	chr6:151677389-152725965:.
chr8:11186417:T>C		rs35223712	8	11043926	11186417	T	C										cage	CenterMaskScorer(requested_output=CAGE, width=501, aggregation_type=ACTIVE_SUM)	hCAGE UBERON:0000995	-	hCAGE	UBERON:0000995	uterus	tissue		fantom						6.49195	0.956547	0.956547	chr8:10662129-11710705:.
chr8:115438310:A>G		rs3779877	8	116450538	115438310	A	G										cage	CenterMaskScorer(requested_output=CAGE, width=501, aggregation_type=ACTIVE_SUM)	hCAGE UBERON:0000995	-	hCAGE	UBERON:0000995	uterus	tissue		fantom						6.5448	0.956547	0.956547	chr8:114914022-115962598:.
chr2:11578465:T>C		rs1529868	2	11718591	11578465	T	C										cage	CenterMaskScorer(requested_output=CAGE, width=501, aggregation_type=ACTIVE_SUM)	hCAGE UBERON:0000995	+	hCAGE	UBERON:0000995	uterus	tissue		fantom						6.44989	0.956547	0.956547	chr2:11054177-12102753:.
chr8:25385697:A>G		rs34068702	8	25243213	25385697	A	G										cage	CenterMaskScorer(requested_output=CAGE, width=501, aggregation_type=ACTIVE_SUM)	hCAGE UBERON:0000995	+	hCAGE	UBERON:0000995	uterus	tissue		fantom						6.38488	0.956547	0.956547	chr8:24861409-25909985:.
chr10:74088098:T>C		rs11000869	10	75847856	74088098	T	C										cage	CenterMaskScorer(requested_output=CAGE, width=501, aggregation_type=ACTIVE_SUM)	hCAGE UBERON:0000995	+	hCAGE	UBERON:0000995	uterus	tissue		fantom						6.33909	0.956547	0.956547	chr10:73563810-74612386:.
chr12:95272136:T>C		rs2886933	12	95665912	95272136	T	C										cage	CenterMaskScorer(requested_output=CAGE, width=501, aggregation_type=ACTIVE_SUM)	hCAGE UBERON:0000995	+	hCAGE	UBERON:0000995	uterus	tissue		fantom						6.4178	0.956547	0.956547	chr12:94747848-95796424:.
chr8:99423104:T>C		rs3103706	8	100435332	99423104	T	C										cage	CenterMaskScorer(requested_output=CAGE, width=501, aggregation_type=ACTIVE_SUM)	hCAGE UBERON:0000995	+	hCAGE	UBERON:0000995	uterus	tissue		fantom						6.4716	0.956547	0.956547	chr8:98898816-99947392:.
chr3:71457359:A>C		rs17656627	3	71506510	71457359	A	C										cage	CenterMaskScorer(requested_output=CAGE, width=501, aggregation_type=ACTIVE_SUM)	hCAGE UBERON:0000995	-	hCAGE	UBERON:0000995	uterus	tissue		fantom						6.53432	0.956547	0.956547	chr3:70933071-71981647:.
chr8:115524831:A>G		rs2178946	8	116537058	115524831	A	G										cage	CenterMaskScorer(requested_output=CAGE, width=501, aggregation_type=ACTIVE_SUM)	hCAGE UBERON:0000995	-	hCAGE	UBERON:0000995	uterus	tissue		fantom						6.56924	0.956547	0.956547	chr8:115000543-116049119:.
chr3:50160982:T>C		rs2624841	3	50198415	50160982	T	C										cage	CenterMaskScorer(requested_output=CAGE, width=501, aggregation_type=ACTIVE_SUM)	hCAGE UBERON:0000995	+	hCAGE	UBERON:0000995	uterus	tissue		fantom						6.40802	0.956547	0.956547	chr3:49636694-50685270:.
chr10:21646319:A>G		rs1243189	10	21935248	21646319	A	G										cage	CenterMaskScorer(requested_output=CAGE, width=501, aggregation_type=ACTIVE_SUM)	hCAGE UBERON:0000995	+	hCAGE	UBERON:0000995	uterus	tissue		fantom						6.33703	0.956547	0.956547	chr10:21122031-22170607:.
chr12:102174323:A>G		rs17438571	12	102568101	102174323	A	G										cage	CenterMaskScorer(requested_output=CAGE, width=501, aggregation_type=DIFF_LOG2_SUM)	hCAGE UBERON:0000995	+	hCAGE	UBERON:0000995	uterus	tissue		fantom						-0.0626072	-0.956531	0.956531	chr12:101650035-102698611:.
chr8:99216428:T>G		rs10088152	8	100228656	99216428	T	G										cage	CenterMaskScorer(requested_output=CAGE, width=501, aggregation_type=DIFF_LOG2_SUM)	hCAGE UBERON:0000995	+	hCAGE	UBERON:0000995	uterus	tissue		fantom						-0.0627878	-0.956531	0.956531	chr8:98692140-99740716:.
chr1:214377933:A>G		rs3013451	1	214551276	214377933	A	G										cage	CenterMaskScorer(requested_output=CAGE, width=501, aggregation_type=DIFF_LOG2_SUM)	hCAGE UBERON:0000995	-	hCAGE	UBERON:0000995	uterus	tissue		fantom						-0.0607553	-0.956531	0.956531	chr1:213853645-214902221:.
chr6:151395725:T>C		rs9479029	6	151716860	151395725	T	C										cage	CenterMaskScorer(requested_output=CAGE, width=501, aggregation_type=DIFF_LOG2_SUM)	hCAGE UBERON:0000995	-	hCAGE	UBERON:0000995	uterus	tissue		fantom						-0.0611216	-0.956531	0.956531	chr6:150871437-151920013:.
chrX:71067833:C>G		rs62609561	X	70287683	71067833	C	G										cage	CenterMaskScorer(requested_output=CAGE, width=501, aggregation_type=DIFF_LOG2_SUM)	hCAGE UBERON:0000995	-	hCAGE	UBERON:0000995	uterus	tissue		fantom						-0.0604506	-0.956531	0.956531	chrX:70543545-71592121:.
chr7:25846858:T>G		rs979165	7	25886478	25846858	T	G										cage	CenterMaskScorer(requested_output=CAGE, width=501, aggregation_type=DIFF_LOG2_SUM)	hCAGE UBERON:0000995	-	hCAGE	UBERON:0000995	uterus	tissue		fantom						-0.0608697	-0.956531	0.956531	chr7:25322570-26371146:.
chr6:151408446:C>G		rs6923684	6	151729581	151408446	C	G										cage	CenterMaskScorer(requested_output=CAGE, width=501, aggregation_type=DIFF_LOG2_SUM)	hCAGE UBERON:0000995	-	hCAGE	UBERON:0000995	uterus	tissue		fantom						0.0583614	0.956531	0.956531	chr6:150884158-151932734:.
chr1:22115372:T>C		rs1474647	1	22441865	22115372	T	C										cage	CenterMaskScorer(requested_output=CAGE, width=501, aggregation_type=DIFF_LOG2_SUM)	hCAGE UBERON:0000995	-	hCAGE	UBERON:0000995	uterus	tissue		fantom						0.0578742	0.956531	0.956531	chr1:21591084-22639660:.
chr12:95297763:A>C		rs4417384	12	95691539	95297763	A	C										cage	CenterMaskScorer(requested_output=CAGE, width=501, aggregation_type=DIFF_LOG2_SUM)	hCAGE UBERON:0000995	+	hCAGE	UBERON:0000995	uterus	tissue		fantom						0.058959	0.956531	0.956531	chr12:94773475-95822051:.
chr10:88408432:T>G		rs813782	10	90168189	88408432	T	G										cage	CenterMaskScorer(requested_output=CAGE, width=501, aggregation_type=DIFF_LOG2_SUM)	hCAGE UBERON:0000995	+	hCAGE	UBERON:0000995	uterus	tissue		fantom						0.0581393	0.956531	0.956531	chr10:87884144-88932720:.
chr2:187333925:A>T		rs10174456	2	188198652	187333925	A	T										cage	CenterMaskScorer(requested_output=CAGE, width=501, aggregation_type=DIFF_LOG2_SUM)	hCAGE UBERON:0000995	+	hCAGE	UBERON:0000995	uterus	tissue		fantom						0.0582863	0.956531	0.956531	chr2:186809637-187858213:.
chr17:20253056:T>C		rs2703786	17	20156369	20253056	T	C										cage	CenterMaskScorer(requested_output=CAGE, width=501, aggregation_type=DIFF_LOG2_SUM)	hCAGE UBERON:0000995	+	hCAGE	UBERON:0000995	uterus	tissue		fantom						0.0588446	0.956531	0.956531	chr17:19728768-20777344:.
chr8:99486377:C>G		rs3103103	8	100498605	99486377	C	G										cage	CenterMaskScorer(requested_output=CAGE, width=501, aggregation_type=DIFF_LOG2_SUM)	hCAGE UBERON:0000995	+	hCAGE	UBERON:0000995	uterus	tissue		fantom						0.058695	0.956531	0.956531	chr8:98962089-100010665:.
chr1:214377457:C>G		rs3013452	1	214550800	214377457	C	G										cage	CenterMaskScorer(requested_output=CAGE, width=501, aggregation_type=DIFF_LOG2_SUM)	hCAGE UBERON:0000995	-	hCAGE	UBERON:0000995	uterus	tissue		fantom						0.0584528	0.956531	0.956531	chr1:213853169-214901745:.
chr2:187302130:T>C		rs1728678	2	188166857	187302130	T	C										cage	CenterMaskScorer(requested_output=CAGE, width=501, aggregation_type=DIFF_LOG2_SUM)	hCAGE UBERON:0000995	+	hCAGE	UBERON:0000995	uterus	tissue		fantom						0.058716	0.956531	0.956531	chr2:186777842-187826418:.
chr17:66070045:T>C		rs56728223	17	64066163	66070045	T	C										cage	CenterMaskScorer(requested_output=CAGE, width=501, aggregation_type=ACTIVE_SUM)	hCAGE UBERON:0000995	-	hCAGE	UBERON:0000995	uterus	tissue		fantom						6.33434	0.955578	0.955578	chr17:65545757-66594333:.
chr4:94649014:T>C		rs35964087	4	95570165	94649014	T	C										cage	CenterMaskScorer(requested_output=CAGE, width=501, aggregation_type=ACTIVE_SUM)	hCAGE UBERON:0000995	+	hCAGE	UBERON:0000995	uterus	tissue		fantom						6.21124	0.955578	0.955578	chr4:94124726-95173302:.
chr8:11134742:C>G		rs36119401	8	10992252	11134742	C	G										cage	CenterMaskScorer(requested_output=CAGE, width=501, aggregation_type=ACTIVE_SUM)	hCAGE UBERON:0000995	-	hCAGE	UBERON:0000995	uterus	tissue		fantom						6.34864	0.955578	0.955578	chr8:10610454-11659030:.
chr10:21622728:A>G		rs2026092	10	21911657	21622728	A	G										cage	CenterMaskScorer(requested_output=CAGE, width=501, aggregation_type=ACTIVE_SUM)	hCAGE UBERON:0000995	+	hCAGE	UBERON:0000995	uterus	tissue		fantom						6.22625	0.955578	0.955578	chr10:21098440-22147016:.
chr8:99211169:A>G		rs7016044	8	100223397	99211169	A	G										cage	CenterMaskScorer(requested_output=CAGE, width=501, aggregation_type=ACTIVE_SUM)	hCAGE UBERON:0000995	+	hCAGE	UBERON:0000995	uterus	tissue		fantom						6.2007	0.955578	0.955578	chr8:98686881-99735457:.
chr6:152340671:A>G		rs9397101	6	152661806	152340671	A	G										cage	CenterMaskScorer(requested_output=CAGE, width=501, aggregation_type=ACTIVE_SUM)	hCAGE UBERON:0000995	-	hCAGE	UBERON:0000995	uterus	tissue		fantom						6.34168	0.955578	0.955578	chr6:151816383-152864959:.
chr8:115554088:T>C		rs6998448	8	116566315	115554088	T	C										cage	CenterMaskScorer(requested_output=CAGE, width=501, aggregation_type=ACTIVE_SUM)	hCAGE UBERON:0000995	-	hCAGE	UBERON:0000995	uterus	tissue		fantom						6.4381	0.955578	0.955578	chr8:115029800-116078376:.
chr2:187479054:A>G		rs7576066	2	188343781	187479054	A	G										cage	CenterMaskScorer(requested_output=CAGE, width=501, aggregation_type=ACTIVE_SUM)	hCAGE UBERON:0000995	-	hCAGE	UBERON:0000995	uterus	tissue		fantom						6.40107	0.955578	0.955578	chr2:186954766-188003342:.
chr3:50062755:A>C		rs6793528	3	50100188	50062755	A	C										cage	CenterMaskScorer(requested_output=CAGE, width=501, aggregation_type=ACTIVE_SUM)	hCAGE UBERON:0000995	+	hCAGE	UBERON:0000995	uterus	tissue		fantom						6.28082	0.955578	0.955578	chr3:49538467-50587043:.
chr8:115469271:C>G		rs800878	8	116481498	115469271	C	G										cage	CenterMaskScorer(requested_output=CAGE, width=501, aggregation_type=ACTIVE_SUM)	hCAGE UBERON:0000995	-	hCAGE	UBERON:0000995	uterus	tissue		fantom						6.33312	0.955578	0.955578	chr8:114944983-115993559:.
chr6:73799049:C>G		rs4708085	6	74508772	73799049	C	G										cage	CenterMaskScorer(requested_output=CAGE, width=501, aggregation_type=ACTIVE_SUM)	hCAGE UBERON:0000995	+	hCAGE	UBERON:0000995	uterus	tissue		fantom						6.25195	0.955578	0.955578	chr6:73274761-74323337:.
chr22:40065504:T>C		rs28837144	22	40461508	40065504	T	C										cage	CenterMaskScorer(requested_output=CAGE, width=501, aggregation_type=ACTIVE_SUM)	hCAGE UBERON:0000995	+	hCAGE	UBERON:0000995	uterus	tissue		fantom						6.31829	0.955578	0.955578	chr22:39541216-40589792:.
chr8:99304961:T>C		rs7839332	8	100317189	99304961	T	C										cage	CenterMaskScorer(requested_output=CAGE, width=501, aggregation_type=ACTIVE_SUM)	hCAGE UBERON:0000995	+	hCAGE	UBERON:0000995	uterus	tissue		fantom						6.21272	0.955578	0.955578	chr8:98780673-99829249:.
chr8:99460263:T>C		rs3103702	8	100472491	99460263	T	C										cage	CenterMaskScorer(requested_output=CAGE, width=501, aggregation_type=ACTIVE_SUM)	hCAGE UBERON:0000995	+	hCAGE	UBERON:0000995	uterus	tissue		fantom						6.19577	0.955578	0.955578	chr8:98935975-99984551:.
chr8:11176016:T>C		rs10109167	8	11033525	11176016	T	C										cage	CenterMaskScorer(requested_output=CAGE, width=501, aggregation_type=ACTIVE_SUM)	hCAGE UBERON:0000995	-	hCAGE	UBERON:0000995	uterus	tissue		fantom						6.38018	0.955578	0.955578	chr8:10651728-11700304:.
chr6:152101993:T>C		rs9341077	6	152423128	152101993	T	C										cage	CenterMaskScorer(requested_output=CAGE, width=501, aggregation_type=ACTIVE_SUM)	hCAGE UBERON:0000995	+	hCAGE	UBERON:0000995	uterus	tissue		fantom						6.18976	0.955578	0.955578	chr6:151577705-152626281:.
chr10:21849471:A>T		rs2457954	10	22138400	21849471	A	T										cage	CenterMaskScorer(requested_output=CAGE, width=501, aggregation_type=ACTIVE_SUM)	hCAGE UBERON:0000995	-	hCAGE	UBERON:0000995	uterus	tissue		fantom						6.33196	0.955578	0.955578	chr10:21325183-22373759:.
chr8:115496551:A>G		rs3849850	8	116508778	115496551	A	G										cage	CenterMaskScorer(requested_output=CAGE, width=501, aggregation_type=ACTIVE_SUM)	hCAGE UBERON:0000995	-	hCAGE	UBERON:0000995	uterus	tissue		fantom						6.43312	0.955578	0.955578	chr8:114972263-116020839:.
chr8:99460319:A>G		rs3134151	8	100472547	99460319	A	G										cage	CenterMaskScorer(requested_output=CAGE, width=501, aggregation_type=ACTIVE_SUM)	hCAGE UBERON:0000995	+	hCAGE	UBERON:0000995	uterus	tissue		fantom						6.26629	0.955578	0.955578	chr8:98936031-99984607:.
chr9:133270615:A>G		rs677355	9	136146046	133270615	A	G										cage	CenterMaskScorer(requested_output=CAGE, width=501, aggregation_type=ACTIVE_SUM)	hCAGE UBERON:0000995	-	hCAGE	UBERON:0000995	uterus	tissue		fantom						6.44477	0.955578	0.955578	chr9:132746327-133794903:.
chr6:152505492:T>C		rs13200897	6	152826627	152505492	T	C										cage	CenterMaskScorer(requested_output=CAGE, width=501, aggregation_type=ACTIVE_SUM)	hCAGE UBERON:0000995	-	hCAGE	UBERON:0000995	uterus	tissue		fantom						6.42451	0.955578	0.955578	chr6:151981204-153029780:.
chr4:94656246:T>G		rs6837308	4	95577397	94656246	T	G										cage	CenterMaskScorer(requested_output=CAGE, width=501, aggregation_type=ACTIVE_SUM)	hCAGE UBERON:0000995	+	hCAGE	UBERON:0000995	uterus	tissue		fantom						6.22138	0.955578	0.955578	chr4:94131958-95180534:.
chr10:21532989:A>T		rs12251016	10	21821918	21532989	A	T										cage	CenterMaskScorer(requested_output=CAGE, width=501, aggregation_type=DIFF_LOG2_SUM)	hCAGE UBERON:0000995	-	hCAGE	UBERON:0000995	uterus	tissue		fantom						-0.0593909	-0.955539	0.955539	chr10:21008701-22057277:.
chr8:99175288:A>G		rs72672309	8	100187516	99175288	A	G										cage	CenterMaskScorer(requested_output=CAGE, width=501, aggregation_type=DIFF_LOG2_SUM)	hCAGE UBERON:0000995	+	hCAGE	UBERON:0000995	uterus	tissue		fantom						-0.0623052	-0.955539	0.955539	chr8:98651000-99699576:.
chr17:4142146:C>G		rs1377807	17	4045440	4142146	C	G										cage	CenterMaskScorer(requested_output=CAGE, width=501, aggregation_type=DIFF_LOG2_SUM)	hCAGE UBERON:0000995	+	hCAGE	UBERON:0000995	uterus	tissue		fantom						-0.0622646	-0.955539	0.955539	chr17:3617858-4666434:.
chr7:134928364:A>G		rs12707190	7	134613115	134928364	A	G										cage	CenterMaskScorer(requested_output=CAGE, width=501, aggregation_type=DIFF_LOG2_SUM)	hCAGE UBERON:0000995	-	hCAGE	UBERON:0000995	uterus	tissue		fantom						-0.0597726	-0.955539	0.955539	chr7:134404076-135452652:.
chr6:152322230:T>C		rs9322367	6	152643365	152322230	T	C										cage	CenterMaskScorer(requested_output=CAGE, width=501, aggregation_type=DIFF_LOG2_SUM)	hCAGE UBERON:0000995	-	hCAGE	UBERON:0000995	uterus	tissue		fantom						-0.0601903	-0.955539	0.955539	chr6:151797942-152846518:.
chr1:172246950:C>G		rs16844134	1	172216090	172246950	C	G										cage	CenterMaskScorer(requested_output=CAGE, width=501, aggregation_type=DIFF_LOG2_SUM)	hCAGE UBERON:0000995	+	hCAGE	UBERON:0000995	uterus	tissue		fantom						-0.0622962	-0.955539	0.955539	chr1:171722662-172771238:.
chr7:25837185:T>G		rs1376527	7	25876805	25837185	T	G										cage	CenterMaskScorer(requested_output=CAGE, width=501, aggregation_type=DIFF_LOG2_SUM)	hCAGE UBERON:0000995	-	hCAGE	UBERON:0000995	uterus	tissue		fantom						-0.0594947	-0.955539	0.955539	chr7:25312897-26361473:.
chr10:88418234:T>C		rs10736351	10	90177991	88418234	T	C										cage	CenterMaskScorer(requested_output=CAGE, width=501, aggregation_type=DIFF_LOG2_SUM)	hCAGE UBERON:0000995	+	hCAGE	UBERON:0000995	uterus	tissue		fantom						0.0578688	0.955539	0.955539	chr10:87893946-88942522:.
chr6:127161217:A>G		rs4566896	6	127482362	127161217	A	G										cage	CenterMaskScorer(requested_output=CAGE, width=501, aggregation_type=DIFF_LOG2_SUM)	hCAGE UBERON:0000995	-	hCAGE	UBERON:0000995	uterus	tissue		fantom						0.0567016	0.955539	0.955539	chr6:126636929-127685505:.
chr10:74311445:A>G		rs2894234	10	76071203	74311445	A	G										cage	CenterMaskScorer(requested_output=CAGE, width=501, aggregation_type=DIFF_LOG2_SUM)	hCAGE UBERON:0000995	+	hCAGE	UBERON:0000995	uterus	tissue		fantom						0.0571601	0.955539	0.955539	chr10:73787157-74835733:.
chr8:99342523:T>C		rs3134174	8	100354751	99342523	T	C										cage	CenterMaskScorer(requested_output=CAGE, width=501, aggregation_type=DIFF_LOG2_SUM)	hCAGE UBERON:0000995	+	hCAGE	UBERON:0000995	uterus	tissue		fantom						0.0571556	0.955539	0.955539	chr8:98818235-99866811:.
chr6:151408102:T>G		rs6557136	6	151729237	151408102	T	G										cage	CenterMaskScorer(requested_output=CAGE, width=501, aggregation_type=DIFF_LOG2_SUM)	hCAGE UBERON:0000995	-	hCAGE	UBERON:0000995	uterus	tissue		fantom						0.056989	0.955539	0.955539	chr6:150883814-151932390:.
chr6:73818570:A>G		rs3005506	6	74528293	73818570	A	G										cage	CenterMaskScorer(requested_output=CAGE, width=501, aggregation_type=ACTIVE_SUM)	hCAGE UBERON:0000995	+	hCAGE	UBERON:0000995	uterus	tissue		fantom						6.14497	0.954588	0.954588	chr6:73294282-74342858:.
chr8:115486958:A>G		rs809623	8	116499185	115486958	A	G										cage	CenterMaskScorer(requested_output=CAGE, width=501, aggregation_type=ACTIVE_SUM)	hCAGE UBERON:0000995	-	hCAGE	UBERON:0000995	uterus	tissue		fantom						6.23903	0.954588	0.954588	chr8:114962670-116011246:.
chr11:30462465:A>G		rs11031101	11	30484012	30462465	A	G										cage	CenterMaskScorer(requested_output=CAGE, width=501, aggregation_type=ACTIVE_SUM)	hCAGE UBERON:0000995	-	hCAGE	UBERON:0000995	uterus	tissue		fantom						6.26367	0.954588	0.954588	chr11:29938177-30986753:.
chr6:152285542:A>G		rs76984077	6	152606677	152285542	A	G										cage	CenterMaskScorer(requested_output=CAGE, width=501, aggregation_type=ACTIVE_SUM)	hCAGE UBERON:0000995	-	hCAGE	UBERON:0000995	uterus	tissue		fantom						6.22128	0.954588	0.954588	chr6:151761254-152809830:.
chr6:152271545:T>G		rs75510204	6	152592680	152271545	T	G										cage	CenterMaskScorer(requested_output=CAGE, width=501, aggregation_type=ACTIVE_SUM)	hCAGE UBERON:0000995	-	hCAGE	UBERON:0000995	uterus	tissue		fantom						6.2365	0.954588	0.954588	chr6:151747257-152795833:.
chr12:95304230:T>C		rs1387047	12	95698006	95304230	T	C										cage	CenterMaskScorer(requested_output=CAGE, width=501, aggregation_type=ACTIVE_SUM)	hCAGE UBERON:0000995	+	hCAGE	UBERON:0000995	uterus	tissue		fantom						6.1173	0.954588	0.954588	chr12:94779942-95828518:.
chr9:133270797:A>T		rs676457	9	136146227	133270797	A	T										cage	CenterMaskScorer(requested_output=CAGE, width=501, aggregation_type=ACTIVE_SUM)	hCAGE UBERON:0000995	-	hCAGE	UBERON:0000995	uterus	tissue		fantom						6.26928	0.954588	0.954588	chr9:132746509-133795085:.
chr11:30468229:T>C		rs11031104	11	30489776	30468229	T	C										cage	CenterMaskScorer(requested_output=CAGE, width=501, aggregation_type=ACTIVE_SUM)	hCAGE UBERON:0000995	-	hCAGE	UBERON:0000995	uterus	tissue		fantom						6.26468	0.954588	0.954588	chr11:29943941-30992517:.
chr11:30414052:A>G		rs10767842	11	30435599	30414052	A	G										cage	CenterMaskScorer(requested_output=CAGE, width=501, aggregation_type=ACTIVE_SUM)	hCAGE UBERON:0000995	-	hCAGE	UBERON:0000995	uterus	tissue		fantom						6.18463	0.954588	0.954588	chr11:29889764-30938340:.
chrX:132074568:A>T		rs995246	X	131208596	132074568	A	T										cage	CenterMaskScorer(requested_output=CAGE, width=501, aggregation_type=ACTIVE_SUM)	hCAGE UBERON:0000995	+	hCAGE	UBERON:0000995	uterus	tissue		fantom						6.04032	0.954588	0.954588	chrX:131550280-132598856:.
chr8:99283914:T>G		rs7823291	8	100296142	99283914	T	G										cage	CenterMaskScorer(requested_output=CAGE, width=501, aggregation_type=ACTIVE_SUM)	hCAGE UBERON:0000995	+	hCAGE	UBERON:0000995	uterus	tissue		fantom						6.17255	0.954588	0.954588	chr8:98759626-99808202:.
chr15:40074168:A>C		rs7495903	15	40366369	40074168	A	C										cage	CenterMaskScorer(requested_output=CAGE, width=501, aggregation_type=ACTIVE_SUM)	hCAGE UBERON:0000995	-	hCAGE	UBERON:0000995	uterus	tissue		fantom						6.28602	0.954588	0.954588	chr15:39549880-40598456:.
chr6:152285439:A>G		rs78971980	6	152606574	152285439	A	G										cage	CenterMaskScorer(requested_output=CAGE, width=501, aggregation_type=ACTIVE_SUM)	hCAGE UBERON:0000995	-	hCAGE	UBERON:0000995	uterus	tissue		fantom						6.18872	0.954588	0.954588	chr6:151761151-152809727:.
chr15:40074508:T>G		rs4924416	15	40366709	40074508	T	G										cage	CenterMaskScorer(requested_output=CAGE, width=501, aggregation_type=ACTIVE_SUM)	hCAGE UBERON:0000995	-	hCAGE	UBERON:0000995	uterus	tissue		fantom						6.182	0.954588	0.954588	chr15:39550220-40598796:.
chr12:95278128:A>G		rs10745720	12	95671904	95278128	A	G										cage	CenterMaskScorer(requested_output=CAGE, width=501, aggregation_type=ACTIVE_SUM)	hCAGE UBERON:0000995	+	hCAGE	UBERON:0000995	uterus	tissue		fantom						6.05475	0.954588	0.954588	chr12:94753840-95802416:.
chr3:128264366:T>C		rs2999035	3	127983209	128264366	T	C										cage	CenterMaskScorer(requested_output=CAGE, width=501, aggregation_type=ACTIVE_SUM)	hCAGE UBERON:0000995	+	hCAGE	UBERON:0000995	uterus	tissue		fantom						6.11762	0.954588	0.954588	chr3:127740078-128788654:.
chr3:71486531:A>C		rs62247168	3	71535682	71486531	A	C										cage	CenterMaskScorer(requested_output=CAGE, width=501, aggregation_type=ACTIVE_SUM)	hCAGE UBERON:0000995	-	hCAGE	UBERON:0000995	uterus	tissue		fantom						6.26943	0.954588	0.954588	chr3:70962243-72010819:.
chr1:214362718:A>G		rs3002297	1	214536061	214362718	A	G										cage	CenterMaskScorer(requested_output=CAGE, width=501, aggregation_type=ACTIVE_SUM)	hCAGE UBERON:0000995	-	hCAGE	UBERON:0000995	uterus	tissue		fantom						6.23717	0.954588	0.954588	chr1:213838430-214887006:.
chr11:87150571:A>G		rs12576489	11	86861613	87150571	A	G										cage	CenterMaskScorer(requested_output=CAGE, width=501, aggregation_type=ACTIVE_SUM)	hCAGE UBERON:0000995	+	hCAGE	UBERON:0000995	uterus	tissue		fantom						6.07921	0.954588	0.954588	chr11:86626283-87674859:.
chr17:20179913:A>T		rs2189709	17	20083226	20179913	A	T										cage	CenterMaskScorer(requested_output=CAGE, width=501, aggregation_type=ACTIVE_SUM)	hCAGE UBERON:0000995	+	hCAGE	UBERON:0000995	uterus	tissue		fantom						6.04815	0.954588	0.954588	chr17:19655625-20704201:.
chr8:99306018:T>G		rs7828262	8	100318246	99306018	T	G										cage	CenterMaskScorer(requested_output=CAGE, width=501, aggregation_type=ACTIVE_SUM)	hCAGE UBERON:0000995	+	hCAGE	UBERON:0000995	uterus	tissue		fantom						6.13441	0.954588	0.954588	chr8:98781730-99830306:.
chr8:11184133:A>T		rs2409724	8	11041642	11184133	A	T										cage	CenterMaskScorer(requested_output=CAGE, width=501, aggregation_type=ACTIVE_SUM)	hCAGE UBERON:0000995	-	hCAGE	UBERON:0000995	uterus	tissue		fantom						6.23919	0.954588	0.954588	chr8:10659845-11708421:.
chr3:50033420:A>G		rs6446195	3	50070853	50033420	A	G										cage	CenterMaskScorer(requested_output=CAGE, width=501, aggregation_type=ACTIVE_SUM)	hCAGE UBERON:0000995	+	hCAGE	UBERON:0000995	uterus	tissue		fantom						6.0459	0.954588	0.954588	chr3:49509132-50557708:.
chr8:115519570:A>G		rs3824200	8	116531797	115519570	A	G										cage	CenterMaskScorer(requested_output=CAGE, width=501, aggregation_type=ACTIVE_SUM)	hCAGE UBERON:0000995	-	hCAGE	UBERON:0000995	uterus	tissue		fantom						6.22814	0.954588	0.954588	chr8:114995282-116043858:.
chr4:101315757:T>C		rs2583399	4	102236914	101315757	T	C										cage	CenterMaskScorer(requested_output=CAGE, width=501, aggregation_type=ACTIVE_SUM)	hCAGE UBERON:0000995	-	hCAGE	UBERON:0000995	uterus	tissue		fantom						6.30748	0.954588	0.954588	chr4:100791469-101840045:.
chr3:71496647:A>C		rs62247034	3	71545798	71496647	A	C										cage	CenterMaskScorer(requested_output=CAGE, width=501, aggregation_type=ACTIVE_SUM)	hCAGE UBERON:0000995	-	hCAGE	UBERON:0000995	uterus	tissue		fantom						6.18354	0.954588	0.954588	chr3:70972359-72020935:.
chr17:20285733:T>C		rs11653630	17	20189046	20285733	T	C										cage	CenterMaskScorer(requested_output=CAGE, width=501, aggregation_type=ACTIVE_SUM)	hCAGE UBERON:0000995	+	hCAGE	UBERON:0000995	uterus	tissue		fantom						6.17081	0.954588	0.954588	chr17:19761445-20810021:.
chr12:57058525:T>C		rs17119407	12	57452308	57058525	T	C										cage	CenterMaskScorer(requested_output=CAGE, width=501, aggregation_type=ACTIVE_SUM)	hCAGE UBERON:0000995	-	hCAGE	UBERON:0000995	uterus	tissue		fantom						6.2086	0.954588	0.954588	chr12:56534237-57582813:.
chr2:27066047:T>C		rs1078809	2	27288915	27066047	T	C										cage	CenterMaskScorer(requested_output=CAGE, width=501, aggregation_type=ACTIVE_SUM)	hCAGE UBERON:0000995	-	hCAGE	UBERON:0000995	uterus	tissue		fantom						6.2057	0.954588	0.954588	chr2:26541759-27590335:.
chr4:94552971:A>G		rs3133150	4	95474122	94552971	A	G										cage	CenterMaskScorer(requested_output=CAGE, width=501, aggregation_type=ACTIVE_SUM)	hCAGE UBERON:0000995	+	hCAGE	UBERON:0000995	uterus	tissue		fantom						6.17388	0.954588	0.954588	chr4:94028683-95077259:.
chr6:73771353:A>G		rs4706554	6	74481076	73771353	A	G										cage	CenterMaskScorer(requested_output=CAGE, width=501, aggregation_type=ACTIVE_SUM)	hCAGE UBERON:0000995	+	hCAGE	UBERON:0000995	uterus	tissue		fantom						6.15161	0.954588	0.954588	chr6:73247065-74295641:.
chr10:21852513:T>C		rs1086899	10	22141442	21852513	T	C										cage	CenterMaskScorer(requested_output=CAGE, width=501, aggregation_type=ACTIVE_SUM)	hCAGE UBERON:0000995	-	hCAGE	UBERON:0000995	uterus	tissue		fantom						6.21915	0.954588	0.954588	chr10:21328225-22376801:.
chr8:99044302:C>G		rs3922710	8	100056530	99044302	C	G										cage	CenterMaskScorer(requested_output=CAGE, width=501, aggregation_type=ACTIVE_SUM)	hCAGE UBERON:0000995	+	hCAGE	UBERON:0000995	uterus	tissue		fantom						6.06859	0.954588	0.954588	chr8:98520014-99568590:.
chr8:99003889:T>C		rs4734419	8	100016117	99003889	T	C										cage	CenterMaskScorer(requested_output=CAGE, width=501, aggregation_type=DIFF_LOG2_SUM)	hCAGE UBERON:0000995	-	hCAGE	UBERON:0000995	uterus	tissue		fantom						-0.058161	-0.954525	0.954525	chr8:98479601-99528177:.
chr14:92605191:A>G		rs77503186	14	93071536	92605191	A	G										cage	CenterMaskScorer(requested_output=CAGE, width=501, aggregation_type=DIFF_LOG2_SUM)	hCAGE UBERON:0000995	+	hCAGE	UBERON:0000995	uterus	tissue		fantom						-0.0610433	-0.954525	0.954525	chr14:92080903-93129479:.
chr4:102730805:A>C		rs223498	4	103651962	102730805	A	C										cage	CenterMaskScorer(requested_output=CAGE, width=501, aggregation_type=DIFF_LOG2_SUM)	hCAGE UBERON:0000995	-	hCAGE	UBERON:0000995	uterus	tissue		fantom						-0.0587995	-0.954525	0.954525	chr4:102206517-103255093:.
chr3:49182236:T>C		rs4367098	3	49219669	49182236	T	C										cage	CenterMaskScorer(requested_output=CAGE, width=501, aggregation_type=DIFF_LOG2_SUM)	hCAGE UBERON:0000995	-	hCAGE	UBERON:0000995	uterus	tissue		fantom						-0.058847	-0.954525	0.954525	chr3:48657948-49706524:.
chr8:11454329:T>C		rs13248746	8	11311838	11454329	T	C										cage	CenterMaskScorer(requested_output=CAGE, width=501, aggregation_type=DIFF_LOG2_SUM)	hCAGE UBERON:0000995	-	hCAGE	UBERON:0000995	uterus	tissue		fantom						-0.058796	-0.954525	0.954525	chr8:10930041-11978617:.
chr1:172227898:A>T		rs10752914	1	172197038	172227898	A	T										cage	CenterMaskScorer(requested_output=CAGE, width=501, aggregation_type=DIFF_LOG2_SUM)	hCAGE UBERON:0000995	+	hCAGE	UBERON:0000995	uterus	tissue		fantom						-0.061237	-0.954525	0.954525	chr1:171703610-172752186:.
chr17:20156511:C>G		rs1974745	17	20059824	20156511	C	G										cage	CenterMaskScorer(requested_output=CAGE, width=501, aggregation_type=DIFF_LOG2_SUM)	hCAGE UBERON:0000995	+	hCAGE	UBERON:0000995	uterus	tissue		fantom						-0.0610437	-0.954525	0.954525	chr17:19632223-20680799:.
chr6:29882354:C>G		rs72838653	6	29850131	29882354	C	G										cage	CenterMaskScorer(requested_output=CAGE, width=501, aggregation_type=DIFF_LOG2_SUM)	hCAGE UBERON:0000995	-	hCAGE	UBERON:0000995	uterus	tissue		fantom						0.0560364	0.954525	0.954525	chr6:29358066-30406642:.
chr8:99631771:T>C		rs1386377	8	100643999	99631771	T	C										cage	CenterMaskScorer(requested_output=CAGE, width=501, aggregation_type=DIFF_LOG2_SUM)	hCAGE UBERON:0000995	+	hCAGE	UBERON:0000995	uterus	tissue		fantom						0.0563974	0.954525	0.954525	chr8:99107483-100156059:.
chr8:99046050:A>G		rs7837669	8	100058278	99046050	A	G										cage	CenterMaskScorer(requested_output=CAGE, width=501, aggregation_type=DIFF_LOG2_SUM)	hCAGE UBERON:0000995	+	hCAGE	UBERON:0000995	uterus	tissue		fantom						0.0562786	0.954525	0.954525	chr8:98521762-99570338:.
chr7:25376828:A>G		rs1002203	7	25416447	25376828	A	G										cage	CenterMaskScorer(requested_output=CAGE, width=501, aggregation_type=DIFF_LOG2_SUM)	hCAGE UBERON:0000995	-	hCAGE	UBERON:0000995	uterus	tissue		fantom						0.0556237	0.954525	0.954525	chr7:24852540-25901116:.
chr6:170101081:T>G		rs2016247	6	170416305	170101081	T	G										cage	CenterMaskScorer(requested_output=CAGE, width=501, aggregation_type=DIFF_LOG2_SUM)	hCAGE UBERON:0000995	+	hCAGE	UBERON:0000995	uterus	tissue		fantom						0.0562484	0.954525	0.954525	chr6:169576793-170625369:.
chr8:115484946:T>C		rs800909	8	116497173	115484946	T	C										cage	CenterMaskScorer(requested_output=CAGE, width=501, aggregation_type=ACTIVE_SUM)	hCAGE UBERON:0000995	-	hCAGE	UBERON:0000995	uterus	tissue		fantom						6.13617	0.953577	0.953577	chr8:114960658-116009234:.
chr8:11176008:C>G		rs10108347	8	11033517	11176008	C	G										cage	CenterMaskScorer(requested_output=CAGE, width=501, aggregation_type=ACTIVE_SUM)	hCAGE UBERON:0000995	-	hCAGE	UBERON:0000995	uterus	tissue		fantom						6.16863	0.953577	0.953577	chr8:10651720-11700296:.
chr8:115469119:A>T		rs11786044	8	116481346	115469119	A	T										cage	CenterMaskScorer(requested_output=CAGE, width=501, aggregation_type=ACTIVE_SUM)	hCAGE UBERON:0000995	-	hCAGE	UBERON:0000995	uterus	tissue		fantom						6.15655	0.953577	0.953577	chr8:114944831-115993407:.
chr6:152271616:T>C		rs633891	6	152592751	152271616	T	C										cage	CenterMaskScorer(requested_output=CAGE, width=501, aggregation_type=ACTIVE_SUM)	hCAGE UBERON:0000995	-	hCAGE	UBERON:0000995	uterus	tissue		fantom						6.08567	0.953577	0.953577	chr6:151747328-152795904:.
chr6:152317074:A>G		rs1890100	6	152638209	152317074	A	G										cage	CenterMaskScorer(requested_output=CAGE, width=501, aggregation_type=ACTIVE_SUM)	hCAGE UBERON:0000995	-	hCAGE	UBERON:0000995	uterus	tissue		fantom						6.11713	0.953577	0.953577	chr6:151792786-152841362:.
chr3:50186544:T>C		rs11717349	3	50223977	50186544	T	C										cage	CenterMaskScorer(requested_output=CAGE, width=501, aggregation_type=ACTIVE_SUM)	hCAGE UBERON:0000995	+	hCAGE	UBERON:0000995	uterus	tissue		fantom						5.95554	0.953577	0.953577	chr3:49662256-50710832:.
chr8:115631894:A>G		rs2737227	8	116644121	115631894	A	G										cage	CenterMaskScorer(requested_output=CAGE, width=501, aggregation_type=ACTIVE_SUM)	hCAGE UBERON:0000995	-	hCAGE	UBERON:0000995	uterus	tissue		fantom						6.09373	0.953577	0.953577	chr8:115107606-116156182:.
chr3:49966153:A>G		rs62262118	3	50003586	49966153	A	G										cage	CenterMaskScorer(requested_output=CAGE, width=501, aggregation_type=ACTIVE_SUM)	hCAGE UBERON:0000995	+	hCAGE	UBERON:0000995	uterus	tissue		fantom						5.92529	0.953577	0.953577	chr3:49441865-50490441:.
chr4:94600712:A>G		rs12510147	4	95521863	94600712	A	G										cage	CenterMaskScorer(requested_output=CAGE, width=501, aggregation_type=ACTIVE_SUM)	hCAGE UBERON:0000995	+	hCAGE	UBERON:0000995	uterus	tissue		fantom						5.98974	0.953577	0.953577	chr4:94076424-95125000:.
chr11:30476303:T>C		rs66918518	11	30497850	30476303	T	C										cage	CenterMaskScorer(requested_output=CAGE, width=501, aggregation_type=ACTIVE_SUM)	hCAGE UBERON:0000995	-	hCAGE	UBERON:0000995	uterus	tissue		fantom						6.09789	0.953577	0.953577	chr11:29952015-31000591:.
chr6:34240996:A>C		rs41269026	6	34208773	34240996	A	C										cage	CenterMaskScorer(requested_output=CAGE, width=501, aggregation_type=ACTIVE_SUM)	hCAGE UBERON:0000995	+	hCAGE	UBERON:0000995	uterus	tissue		fantom						5.90624	0.953577	0.953577	chr6:33716708-34765284:.
chr3:50002041:A>G		rs7628058	3	50039474	50002041	A	G										cage	CenterMaskScorer(requested_output=CAGE, width=501, aggregation_type=ACTIVE_SUM)	hCAGE UBERON:0000995	+	hCAGE	UBERON:0000995	uterus	tissue		fantom						6.01247	0.953577	0.953577	chr3:49477753-50526329:.
chr8:99581694:T>C		rs11986595	8	100593922	99581694	T	C										cage	CenterMaskScorer(requested_output=CAGE, width=501, aggregation_type=ACTIVE_SUM)	hCAGE UBERON:0000995	+	hCAGE	UBERON:0000995	uterus	tissue		fantom						5.8908	0.953577	0.953577	chr8:99057406-100105982:.
chr8:10911929:T>C		rs7821826	8	10769439	10911929	T	C										cage	CenterMaskScorer(requested_output=CAGE, width=501, aggregation_type=ACTIVE_SUM)	hCAGE UBERON:0000995	-	hCAGE	UBERON:0000995	uterus	tissue		fantom						6.05361	0.953577	0.953577	chr8:10387641-11436217:.
chr6:152317104:T>C		rs931423	6	152638239	152317104	T	C										cage	CenterMaskScorer(requested_output=CAGE, width=501, aggregation_type=ACTIVE_SUM)	hCAGE UBERON:0000995	-	hCAGE	UBERON:0000995	uterus	tissue		fantom						6.09174	0.953577	0.953577	chr6:151792816-152841392:.
chr8:99447823:A>T		rs17324397	8	100460051	99447823	A	T										cage	CenterMaskScorer(requested_output=CAGE, width=501, aggregation_type=ACTIVE_SUM)	hCAGE UBERON:0000995	+	hCAGE	UBERON:0000995	uterus	tissue		fantom						5.95335	0.953577	0.953577	chr8:98923535-99972111:.
chr8:99330386:A>C		rs1565581	8	100342614	99330386	A	C										cage	CenterMaskScorer(requested_output=CAGE, width=501, aggregation_type=ACTIVE_SUM)	hCAGE UBERON:0000995	+	hCAGE	UBERON:0000995	uterus	tissue		fantom						5.95905	0.953577	0.953577	chr8:98806098-99854674:.
chr8:99447043:T>C		rs3134149	8	100459271	99447043	T	C										cage	CenterMaskScorer(requested_output=CAGE, width=501, aggregation_type=ACTIVE_SUM)	hCAGE UBERON:0000995	+	hCAGE	UBERON:0000995	uterus	tissue		fantom						5.94866	0.953577	0.953577	chr8:98922755-99971331:.
chr8:10819246:T>C		rs10098699	8	10676756	10819246	T	C										cage	CenterMaskScorer(requested_output=CAGE, width=501, aggregation_type=ACTIVE_SUM)	hCAGE UBERON:0000995	-	hCAGE	UBERON:0000995	uterus	tissue		fantom						6.11176	0.953577	0.953577	chr8:10294958-11343534:.
chr8:11187180:A>G		rs11777355	8	11044689	11187180	A	G										cage	CenterMaskScorer(requested_output=CAGE, width=501, aggregation_type=ACTIVE_SUM)	hCAGE UBERON:0000995	-	hCAGE	UBERON:0000995	uterus	tissue		fantom						6.15827	0.953577	0.953577	chr8:10662892-11711468:.
chr3:49699890:A>G		rs11130217	3	49737323	49699890	A	G										cage	CenterMaskScorer(requested_output=CAGE, width=501, aggregation_type=ACTIVE_SUM)	hCAGE UBERON:0000995	+	hCAGE	UBERON:0000995	uterus	tissue		fantom						5.96278	0.953577	0.953577	chr3:49175602-50224178:.
chr8:115632829:T>C		rs2721952	8	116645056	115632829	T	C										cage	CenterMaskScorer(requested_output=CAGE, width=501, aggregation_type=ACTIVE_SUM)	hCAGE UBERON:0000995	-	hCAGE	UBERON:0000995	uterus	tissue		fantom						6.04554	0.953577	0.953577	chr8:115108541-116157117:.
chr8:99305837:A>G		rs7844283	8	100318065	99305837	A	G										cage	CenterMaskScorer(requested_output=CAGE, width=501, aggregation_type=ACTIVE_SUM)	hCAGE UBERON:0000995	+	hCAGE	UBERON:0000995	uterus	tissue		fantom						5.91087	0.953577	0.953577	chr8:98781549-99830125:.
chr9:133273983:A>G	ABO/9q34.2	rs507666	9	136149399	133273983	A	G										cage	CenterMaskScorer(requested_output=CAGE, width=501, aggregation_type=ACTIVE_SUM)	hCAGE UBERON:0000995	-	hCAGE	UBERON:0000995	uterus	tissue		fantom						6.12063	0.953577	0.953577	chr9:132749695-133798271:.	136149399	9
chr8:115626091:A>T		rs28447075	8	116638318	115626091	A	T										cage	CenterMaskScorer(requested_output=CAGE, width=501, aggregation_type=ACTIVE_SUM)	hCAGE UBERON:0000995	-	hCAGE	UBERON:0000995	uterus	tissue		fantom						6.07484	0.953577	0.953577	chr8:115101803-116150379:.
chr8:99195753:A>G		rs6991585	8	100207981	99195753	A	G										cage	CenterMaskScorer(requested_output=CAGE, width=501, aggregation_type=ACTIVE_SUM)	hCAGE UBERON:0000995	+	hCAGE	UBERON:0000995	uterus	tissue		fantom						5.95271	0.953577	0.953577	chr8:98671465-99720041:.
chr8:99468675:A>G		rs3134158	8	100480903	99468675	A	G										cage	CenterMaskScorer(requested_output=CAGE, width=501, aggregation_type=ACTIVE_SUM)	hCAGE UBERON:0000995	+	hCAGE	UBERON:0000995	uterus	tissue		fantom						6.01649	0.953577	0.953577	chr8:98944387-99992963:.
chr2:11602332:A>G		rs72772088	2	11742458	11602332	A	G										cage	CenterMaskScorer(requested_output=CAGE, width=501, aggregation_type=ACTIVE_SUM)	hCAGE UBERON:0000995	+	hCAGE	UBERON:0000995	uterus	tissue		fantom						5.96607	0.953577	0.953577	chr2:11078044-12126620:.
chr6:73783709:A>C		rs10455097	6	74493432	73783709	A	C										cage	CenterMaskScorer(requested_output=CAGE, width=501, aggregation_type=ACTIVE_SUM)	hCAGE UBERON:0000995	+	hCAGE	UBERON:0000995	uterus	tissue		fantom						5.92368	0.953577	0.953577	chr6:73259421-74307997:.
chr8:11136394:T>C		rs13281566	8	10993904	11136394	T	C										cage	CenterMaskScorer(requested_output=CAGE, width=501, aggregation_type=ACTIVE_SUM)	hCAGE UBERON:0000995	-	hCAGE	UBERON:0000995	uterus	tissue		fantom						6.12383	0.953577	0.953577	chr8:10612106-11660682:.
chr8:99333530:A>T		rs3103729	8	100345758	99333530	A	T										cage	CenterMaskScorer(requested_output=CAGE, width=501, aggregation_type=ACTIVE_SUM)	hCAGE UBERON:0000995	+	hCAGE	UBERON:0000995	uterus	tissue		fantom						6.00501	0.953577	0.953577	chr8:98809242-99857818:.
chr8:99003889:T>C		rs4734419	8	100016117	99003889	T	C										cage	CenterMaskScorer(requested_output=CAGE, width=501, aggregation_type=ACTIVE_SUM)	hCAGE UBERON:0000995	-	hCAGE	UBERON:0000995	uterus	tissue		fantom						6.05068	0.953577	0.953577	chr8:98479601-99528177:.
chr1:172223005:A>G		rs10911326	1	172192145	172223005	A	G										cage	CenterMaskScorer(requested_output=CAGE, width=501, aggregation_type=ACTIVE_SUM)	hCAGE UBERON:0000995	+	hCAGE	UBERON:0000995	uterus	tissue		fantom						5.94325	0.953577	0.953577	chr1:171698717-172747293:.
chr8:11184152:T>C		rs2409725	8	11041661	11184152	T	C										cage	CenterMaskScorer(requested_output=CAGE, width=501, aggregation_type=ACTIVE_SUM)	hCAGE UBERON:0000995	-	hCAGE	UBERON:0000995	uterus	tissue		fantom						6.08562	0.953577	0.953577	chr8:10659864-11708440:.
chr9:116662847:T>G		rs10983297	9	119425126	116662847	T	G										cage	CenterMaskScorer(requested_output=CAGE, width=501, aggregation_type=DIFF_LOG2_SUM)	hCAGE UBERON:0000995	-	hCAGE	UBERON:0000995	uterus	tissue		fantom						-0.0576207	-0.953488	0.953488	chr9:116138559-117187135:.
chrX:71040892:T>C		rs3125946	X	70260742	71040892	T	C										cage	CenterMaskScorer(requested_output=CAGE, width=501, aggregation_type=DIFF_LOG2_SUM)	hCAGE UBERON:0000995	-	hCAGE	UBERON:0000995	uterus	tissue		fantom						-0.0572636	-0.953488	0.953488	chrX:70516604-71565180:.
chr12:95300618:A>G		rs14121	12	95694394	95300618	A	G										cage	CenterMaskScorer(requested_output=CAGE, width=501, aggregation_type=DIFF_LOG2_SUM)	hCAGE UBERON:0000995	+	hCAGE	UBERON:0000995	uterus	tissue		fantom						-0.0591679	-0.953488	0.953488	chr12:94776330-95824906:.
chr3:50050833:T>C		rs2624824	3	50088266	50050833	T	C										cage	CenterMaskScorer(requested_output=CAGE, width=501, aggregation_type=DIFF_LOG2_SUM)	hCAGE UBERON:0000995	+	hCAGE	UBERON:0000995	uterus	tissue		fantom						-0.0597544	-0.953488	0.953488	chr3:49526545-50575121:.
chr11:87150571:A>G		rs12576489	11	86861613	87150571	A	G										cage	CenterMaskScorer(requested_output=CAGE, width=501, aggregation_type=DIFF_LOG2_SUM)	hCAGE UBERON:0000995	+	hCAGE	UBERON:0000995	uterus	tissue		fantom						-0.0592387	-0.953488	0.953488	chr11:86626283-87674859:.
chr7:11786133:C>G		rs6460842	7	11825759	11786133	C	G										cage	CenterMaskScorer(requested_output=CAGE, width=501, aggregation_type=DIFF_LOG2_SUM)	hCAGE UBERON:0000995	-	hCAGE	UBERON:0000995	uterus	tissue		fantom						-0.0578046	-0.953488	0.953488	chr7:11261845-12310421:.
chr2:11577303:A>G		rs7570979	2	11717429	11577303	A	G										cage	CenterMaskScorer(requested_output=CAGE, width=501, aggregation_type=DIFF_LOG2_SUM)	hCAGE UBERON:0000995	+	hCAGE	UBERON:0000995	uterus	tissue		fantom						-0.059505	-0.953488	0.953488	chr2:11053015-12101591:.
chr14:92627953:A>G		rs7141996	14	93094298	92627953	A	G										cage	CenterMaskScorer(requested_output=CAGE, width=501, aggregation_type=DIFF_LOG2_SUM)	hCAGE UBERON:0000995	-	hCAGE	UBERON:0000995	uterus	tissue		fantom						-0.0577118	-0.953488	0.953488	chr14:92103665-93152241:.
chr6:152271616:T>C		rs633891	6	152592751	152271616	T	C										cage	CenterMaskScorer(requested_output=CAGE, width=501, aggregation_type=DIFF_LOG2_SUM)	hCAGE UBERON:0000995	-	hCAGE	UBERON:0000995	uterus	tissue		fantom						-0.0577841	-0.953488	0.953488	chr6:151747328-152795904:.
chrX:71020639:A>T		rs3123570	X	70240489	71020639	A	T										cage	CenterMaskScorer(requested_output=CAGE, width=501, aggregation_type=DIFF_LOG2_SUM)	hCAGE UBERON:0000995	-	hCAGE	UBERON:0000995	uterus	tissue		fantom						-0.057565	-0.953488	0.953488	chrX:70496351-71544927:.
chr12:95217409:T>C		rs6538618	12	95611185	95217409	T	C										cage	CenterMaskScorer(requested_output=CAGE, width=501, aggregation_type=DIFF_LOG2_SUM)	hCAGE UBERON:0000995	-	hCAGE	UBERON:0000995	uterus	tissue		fantom						-0.0571375	-0.953488	0.953488	chr12:94693121-95741697:.
chr6:19801563:A>G		rs9465534	6	19801794	19801563	A	G										cage	CenterMaskScorer(requested_output=CAGE, width=501, aggregation_type=DIFF_LOG2_SUM)	hCAGE UBERON:0000995	-	hCAGE	UBERON:0000995	uterus	tissue		fantom						-0.0578511	-0.953488	0.953488	chr6:19277275-20325851:.
chr1:172261347:A>G		rs10911433	1	172230487	172261347	A	G										cage	CenterMaskScorer(requested_output=CAGE, width=501, aggregation_type=DIFF_LOG2_SUM)	hCAGE UBERON:0000995	+	hCAGE	UBERON:0000995	uterus	tissue		fantom						0.0560555	0.953488	0.953488	chr1:171737059-172785635:.
chr2:112805785:T>C		rs12613067	2	113563362	112805785	T	C										cage	CenterMaskScorer(requested_output=CAGE, width=501, aggregation_type=DIFF_LOG2_SUM)	hCAGE UBERON:0000995	+	hCAGE	UBERON:0000995	uterus	tissue		fantom						0.0559763	0.953488	0.953488	chr2:112281497-113330073:.
chr19:31425383:A>C		rs918647	19	31916289	31425383	A	C										cage	CenterMaskScorer(requested_output=CAGE, width=501, aggregation_type=DIFF_LOG2_SUM)	hCAGE UBERON:0000995	+	hCAGE	UBERON:0000995	uterus	tissue		fantom						0.0557655	0.953488	0.953488	chr19:30901095-31949671:.
chr11:30230078:T>C		rs639403	11	30251625	30230078	T	C										cage	CenterMaskScorer(requested_output=CAGE, width=501, aggregation_type=DIFF_LOG2_SUM)	hCAGE UBERON:0000995	-	hCAGE	UBERON:0000995	uterus	tissue		fantom						0.054968	0.953488	0.953488	chr11:29705790-30754366:.
chr11:30361352:T>C		rs12294104	11	30382899	30361352	T	C										cage	CenterMaskScorer(requested_output=CAGE, width=501, aggregation_type=DIFF_LOG2_SUM)	hCAGE UBERON:0000995	-	hCAGE	UBERON:0000995	uterus	tissue		fantom						0.0547079	0.953488	0.953488	chr11:29837064-30885640:.
chrX:132384709:T>C		rs3736748	X	131518737	132384709	T	C										cage	CenterMaskScorer(requested_output=CAGE, width=501, aggregation_type=DIFF_LOG2_SUM)	hCAGE UBERON:0000995	-	hCAGE	UBERON:0000995	uterus	tissue		fantom						0.0553994	0.953488	0.953488	chrX:131860421-132908997:.
chr3:49777516:T>C		rs62260663	3	49814949	49777516	T	C										cage	CenterMaskScorer(requested_output=CAGE, width=501, aggregation_type=DIFF_LOG2_SUM)	hCAGE UBERON:0000995	-	hCAGE	UBERON:0000995	uterus	tissue		fantom						0.055584	0.953488	0.953488	chr3:49253228-50301804:.
chr6:151372473:T>C		rs9371214	6	151693608	151372473	T	C										cage	CenterMaskScorer(requested_output=CAGE, width=501, aggregation_type=ACTIVE_SUM)	hCAGE UBERON:0000995	-	hCAGE	UBERON:0000995	uterus	tissue		fantom						5.98563	0.952545	0.952545	chr6:150848185-151896761:.
chr1:214397627:T>C		rs11120309	1	214570970	214397627	T	C										cage	CenterMaskScorer(requested_output=CAGE, width=501, aggregation_type=ACTIVE_SUM)	hCAGE UBERON:0000995	-	hCAGE	UBERON:0000995	uterus	tissue		fantom						6.00985	0.952545	0.952545	chr1:213873339-214921915:.
chr7:25849533:A>G		rs12700666	7	25889153	25849533	A	G										cage	CenterMaskScorer(requested_output=CAGE, width=501, aggregation_type=ACTIVE_SUM)	hCAGE UBERON:0000995	-	hCAGE	UBERON:0000995	uterus	tissue		fantom						5.99797	0.952545	0.952545	chr7:25325245-26373821:.
chr6:73807957:T>G		rs2882694	6	74517680	73807957	T	G										cage	CenterMaskScorer(requested_output=CAGE, width=501, aggregation_type=ACTIVE_SUM)	hCAGE UBERON:0000995	+	hCAGE	UBERON:0000995	uterus	tissue		fantom						5.83321	0.952545	0.952545	chr6:73283669-74332245:.
chr8:9691082:A>G		rs4313162	8	9548592	9691082	A	G										cage	CenterMaskScorer(requested_output=CAGE, width=501, aggregation_type=ACTIVE_SUM)	hCAGE UBERON:0000995	+	hCAGE	UBERON:0000995	uterus	tissue		fantom						5.78783	0.952545	0.952545	chr8:9166794-10215370:.
chr6:152131971:T>G		rs73625140	6	152453106	152131971	T	G										cage	CenterMaskScorer(requested_output=CAGE, width=501, aggregation_type=ACTIVE_SUM)	hCAGE UBERON:0000995	-	hCAGE	UBERON:0000995	uterus	tissue		fantom						5.9578	0.952545	0.952545	chr6:151607683-152656259:.
chr8:9685091:T>C		rs9650639	8	9542601	9685091	T	C										cage	CenterMaskScorer(requested_output=CAGE, width=501, aggregation_type=ACTIVE_SUM)	hCAGE UBERON:0000995	+	hCAGE	UBERON:0000995	uterus	tissue		fantom						5.78058	0.952545	0.952545	chr8:9160803-10209379:.
chr8:9684561:T>G		rs12544371	8	9542071	9684561	T	G										cage	CenterMaskScorer(requested_output=CAGE, width=501, aggregation_type=ACTIVE_SUM)	hCAGE UBERON:0000995	+	hCAGE	UBERON:0000995	uterus	tissue		fantom						5.77382	0.952545	0.952545	chr8:9160273-10208849:.
chr8:11173963:T>C		rs7004825	8	11031472	11173963	T	C										cage	CenterMaskScorer(requested_output=CAGE, width=501, aggregation_type=ACTIVE_SUM)	hCAGE UBERON:0000995	-	hCAGE	UBERON:0000995	uterus	tissue		fantom						6.00604	0.952545	0.952545	chr8:10649675-11698251:.
chr8:115452760:T>C		rs800888	8	116464988	115452760	T	C										cage	CenterMaskScorer(requested_output=CAGE, width=501, aggregation_type=ACTIVE_SUM)	hCAGE UBERON:0000995	-	hCAGE	UBERON:0000995	uterus	tissue		fantom						5.96575	0.952545	0.952545	chr8:114928472-115977048:.
chr3:65412019:A>G		rs12489099	3	65397694	65412019	A	G										cage	CenterMaskScorer(requested_output=CAGE, width=501, aggregation_type=ACTIVE_SUM)	hCAGE UBERON:0000995	-	hCAGE	UBERON:0000995	uterus	tissue		fantom						6.01034	0.952545	0.952545	chr3:64887731-65936307:.
chr11:87184579:T>C		rs17149800	11	86895621	87184579	T	C										cage	CenterMaskScorer(requested_output=CAGE, width=501, aggregation_type=ACTIVE_SUM)	hCAGE UBERON:0000995	+	hCAGE	UBERON:0000995	uterus	tissue		fantom						5.82131	0.952545	0.952545	chr11:86660291-87708867:.
chr12:15168868:T>C		rs17835058	12	15321802	15168868	T	C										cage	CenterMaskScorer(requested_output=CAGE, width=501, aggregation_type=ACTIVE_SUM)	hCAGE UBERON:0000995	-	hCAGE	UBERON:0000995	uterus	tissue		fantom						5.96663	0.952545	0.952545	chr12:14644580-15693156:.
chr6:151372702:T>C		rs28570339	6	151693837	151372702	T	C										cage	CenterMaskScorer(requested_output=CAGE, width=501, aggregation_type=ACTIVE_SUM)	hCAGE UBERON:0000995	-	hCAGE	UBERON:0000995	uterus	tissue		fantom						5.97428	0.952545	0.952545	chr6:150848414-151896990:.
chr12:95252453:T>C		rs12315763	12	95646229	95252453	T	C										cage	CenterMaskScorer(requested_output=CAGE, width=501, aggregation_type=ACTIVE_SUM)	hCAGE UBERON:0000995	+	hCAGE	UBERON:0000995	uterus	tissue		fantom						5.78302	0.952545	0.952545	chr12:94728165-95776741:.
chr12:95272547:A>C		rs4762161	12	95666323	95272547	A	C										cage	CenterMaskScorer(requested_output=CAGE, width=501, aggregation_type=ACTIVE_SUM)	hCAGE UBERON:0000995	+	hCAGE	UBERON:0000995	uterus	tissue		fantom						5.7858	0.952545	0.952545	chr12:94748259-95796835:.
chr4:94551479:T>C		rs1493112	4	95472630	94551479	T	C										cage	CenterMaskScorer(requested_output=CAGE, width=501, aggregation_type=ACTIVE_SUM)	hCAGE UBERON:0000995	+	hCAGE	UBERON:0000995	uterus	tissue		fantom						5.85318	0.952545	0.952545	chr4:94027191-95075767:.
chr2:187443877:T>C		rs1355519	2	188308604	187443877	T	C										cage	CenterMaskScorer(requested_output=CAGE, width=501, aggregation_type=ACTIVE_SUM)	hCAGE UBERON:0000995	-	hCAGE	UBERON:0000995	uterus	tissue		fantom						5.92569	0.952545	0.952545	chr2:186919589-187968165:.
chr8:8846820:C>G		rs4481596	8	8704330	8846820	C	G										cage	CenterMaskScorer(requested_output=CAGE, width=501, aggregation_type=ACTIVE_SUM)	hCAGE UBERON:0000995	-	hCAGE	UBERON:0000995	uterus	tissue		fantom						6.01661	0.952545	0.952545	chr8:8322532-9371108:.
chr3:50033410:A>T		rs138014720	3	50070843	50033410	A	T										cage	CenterMaskScorer(requested_output=CAGE, width=501, aggregation_type=ACTIVE_SUM)	hCAGE UBERON:0000995	+	hCAGE	UBERON:0000995	uterus	tissue		fantom						5.85133	0.952545	0.952545	chr3:49509122-50557698:.
chr6:152231032:A>G		rs73005444	6	152552167	152231032	A	G										cage	CenterMaskScorer(requested_output=CAGE, width=501, aggregation_type=ACTIVE_SUM)	hCAGE UBERON:0000995	-	hCAGE	UBERON:0000995	uterus	tissue		fantom						5.93521	0.952545	0.952545	chr6:151706744-152755320:.
chr1:172172401:A>T		rs473629	1	172141541	172172401	A	T										cage	CenterMaskScorer(requested_output=CAGE, width=501, aggregation_type=DIFF_LOG2_SUM)	hCAGE UBERON:0000995	+	hCAGE	UBERON:0000995	uterus	tissue		fantom						-0.0591007	-0.952428	0.952428	chr1:171648113-172696689:.
chr6:29944504:A>G		rs1136917	6	29912281	29944504	A	G										cage	CenterMaskScorer(requested_output=CAGE, width=501, aggregation_type=DIFF_LOG2_SUM)	hCAGE UBERON:0000995	+	hCAGE	UBERON:0000995	uterus	tissue		fantom						-0.0582743	-0.952428	0.952428	chr6:29420216-30468792:.
chr11:32311567:A>T		rs742995	11	32333113	32311567	A	T										cage	CenterMaskScorer(requested_output=CAGE, width=501, aggregation_type=DIFF_LOG2_SUM)	hCAGE UBERON:0000995	-	hCAGE	UBERON:0000995	uterus	tissue		fantom						-0.0567109	-0.952428	0.952428	chr11:31787279-32835855:.
chr8:11136394:T>C		rs13281566	8	10993904	11136394	T	C										cage	CenterMaskScorer(requested_output=CAGE, width=501, aggregation_type=DIFF_LOG2_SUM)	hCAGE UBERON:0000995	-	hCAGE	UBERON:0000995	uterus	tissue		fantom						-0.0568755	-0.952428	0.952428	chr8:10612106-11660682:.
chrX:71040160:T>C		rs3123577	X	70260010	71040160	T	C										cage	CenterMaskScorer(requested_output=CAGE, width=501, aggregation_type=DIFF_LOG2_SUM)	hCAGE UBERON:0000995	-	hCAGE	UBERON:0000995	uterus	tissue		fantom						-0.0566487	-0.952428	0.952428	chrX:70515872-71564448:.
chr12:95221055:T>G		rs61937949	12	95614831	95221055	T	G										cage	CenterMaskScorer(requested_output=CAGE, width=501, aggregation_type=DIFF_LOG2_SUM)	hCAGE UBERON:0000995	+	hCAGE	UBERON:0000995	uterus	tissue		fantom						-0.0587912	-0.952428	0.952428	chr12:94696767-95745343:.
chr6:127160665:A>G		rs11154386	6	127481810	127160665	A	G										cage	CenterMaskScorer(requested_output=CAGE, width=501, aggregation_type=DIFF_LOG2_SUM)	hCAGE UBERON:0000995	-	hCAGE	UBERON:0000995	uterus	tissue		fantom						-0.0568653	-0.952428	0.952428	chr6:126636377-127684953:.
chr2:187341937:T>G		rs1706276	2	188206664	187341937	T	G										cage	CenterMaskScorer(requested_output=CAGE, width=501, aggregation_type=DIFF_LOG2_SUM)	hCAGE UBERON:0000995	-	hCAGE	UBERON:0000995	uterus	tissue		fantom						0.053748	0.952428	0.952428	chr2:186817649-187866225:.
chr1:169121510:T>C		rs145163454	1	169090748	169121510	T	C										cage	CenterMaskScorer(requested_output=CAGE, width=501, aggregation_type=DIFF_LOG2_SUM)	hCAGE UBERON:0000995	+	hCAGE	UBERON:0000995	uterus	tissue		fantom						0.0543594	0.952428	0.952428	chr1:168597222-169645798:.
chr10:115677995:A>G		rs1034941	10	117437505	115677995	A	G										cage	CenterMaskScorer(requested_output=CAGE, width=501, aggregation_type=DIFF_LOG2_SUM)	hCAGE UBERON:0000995	-	hCAGE	UBERON:0000995	uterus	tissue		fantom						0.0538713	0.952428	0.952428	chr10:115153707-116202283:.
chr11:30133539:T>C		rs17694317	11	30155086	30133539	T	C										cage	CenterMaskScorer(requested_output=CAGE, width=501, aggregation_type=DIFF_LOG2_SUM)	hCAGE UBERON:0000995	-	hCAGE	UBERON:0000995	uterus	tissue		fantom						0.0542752	0.952428	0.952428	chr11:29609251-30657827:.
chr12:57049333:T>G		rs17119388	12	57443117	57049333	T	G										cage	CenterMaskScorer(requested_output=CAGE, width=501, aggregation_type=DIFF_LOG2_SUM)	hCAGE UBERON:0000995	-	hCAGE	UBERON:0000995	uterus	tissue		fantom						0.0545142	0.952428	0.952428	chr12:56525045-57573621:.
chr12:26275744:T>C		rs7974900	12	26428677	26275744	T	C										cage	CenterMaskScorer(requested_output=CAGE, width=501, aggregation_type=DIFF_LOG2_SUM)	hCAGE UBERON:0000995	+	hCAGE	UBERON:0000995	uterus	tissue		fantom						0.0545616	0.952428	0.952428	chr12:25751456-26800032:.
chr22:40099135:A>C		rs9611263	22	40495139	40099135	A	C										cage	CenterMaskScorer(requested_output=CAGE, width=501, aggregation_type=DIFF_LOG2_SUM)	hCAGE UBERON:0000995	+	hCAGE	UBERON:0000995	uterus	tissue		fantom						0.0542343	0.952428	0.952428	chr22:39574847-40623423:.
chr6:73798080:T>C		rs7763254	6	74507803	73798080	T	C										cage	CenterMaskScorer(requested_output=CAGE, width=501, aggregation_type=DIFF_LOG2_SUM)	hCAGE UBERON:0000995	+	hCAGE	UBERON:0000995	uterus	tissue		fantom						0.0543009	0.952428	0.952428	chr6:73273792-74322368:.
chr8:99599428:A>G		rs72674676	8	100611656	99599428	A	G										cage	CenterMaskScorer(requested_output=CAGE, width=501, aggregation_type=ACTIVE_SUM)	hCAGE UBERON:0000995	+	hCAGE	UBERON:0000995	uterus	tissue		fantom						5.65358	0.951491	0.951491	chr8:99075140-100123716:.
chr15:41814871:T>G		rs78786818	15	42107069	41814871	T	G										cage	CenterMaskScorer(requested_output=CAGE, width=501, aggregation_type=ACTIVE_SUM)	hCAGE UBERON:0000995	+	hCAGE	UBERON:0000995	uterus	tissue		fantom						5.69658	0.951491	0.951491	chr15:41290583-42339159:.
chr12:57000870:A>G		rs2371717	12	57394654	57000870	A	G										cage	CenterMaskScorer(requested_output=CAGE, width=501, aggregation_type=ACTIVE_SUM)	hCAGE UBERON:0000995	-	hCAGE	UBERON:0000995	uterus	tissue		fantom						5.79795	0.951491	0.951491	chr12:56476582-57525158:.
chr8:11185727:T>C		rs2409727	8	11043236	11185727	T	C										cage	CenterMaskScorer(requested_output=CAGE, width=501, aggregation_type=ACTIVE_SUM)	hCAGE UBERON:0000995	-	hCAGE	UBERON:0000995	uterus	tissue		fantom						5.80978	0.951491	0.951491	chr8:10661439-11710015:.
chr19:17273842:T>C		rs113272353	19	17384651	17273842	T	C										cage	CenterMaskScorer(requested_output=CAGE, width=501, aggregation_type=ACTIVE_SUM)	hCAGE UBERON:0000995	+	hCAGE	UBERON:0000995	uterus	tissue		fantom						5.66052	0.951491	0.951491	chr19:16749554-17798130:.
chr3:49987573:T>C		rs13082703	3	50025006	49987573	T	C										cage	CenterMaskScorer(requested_output=CAGE, width=501, aggregation_type=ACTIVE_SUM)	hCAGE UBERON:0000995	+	hCAGE	UBERON:0000995	uterus	tissue		fantom						5.7133	0.951491	0.951491	chr3:49463285-50511861:.
chr1:172255339:A>G		rs1992549	1	172224479	172255339	A	G										cage	CenterMaskScorer(requested_output=CAGE, width=501, aggregation_type=ACTIVE_SUM)	hCAGE UBERON:0000995	+	hCAGE	UBERON:0000995	uterus	tissue		fantom						5.67714	0.951491	0.951491	chr1:171731051-172779627:.
chr8:99232253:A>G		rs7826945	8	100244481	99232253	A	G										cage	CenterMaskScorer(requested_output=CAGE, width=501, aggregation_type=ACTIVE_SUM)	hCAGE UBERON:0000995	+	hCAGE	UBERON:0000995	uterus	tissue		fantom						5.6685	0.951491	0.951491	chr8:98707965-99756541:.
chr4:94656139:T>C		rs13121500	4	95577290	94656139	T	C										cage	CenterMaskScorer(requested_output=CAGE, width=501, aggregation_type=ACTIVE_SUM)	hCAGE UBERON:0000995	+	hCAGE	UBERON:0000995	uterus	tissue		fantom						5.68442	0.951491	0.951491	chr4:94131851-95180427:.
chr1:169459706:T>C		rs1208134	1	169428944	169459706	T	C										cage	CenterMaskScorer(requested_output=CAGE, width=501, aggregation_type=ACTIVE_SUM)	hCAGE UBERON:0000995	-	hCAGE	UBERON:0000995	uterus	tissue		fantom						5.90418	0.951491	0.951491	chr1:168935418-169983994:.
chr10:21567546:T>G		rs10828252	10	21856475	21567546	T	G										cage	CenterMaskScorer(requested_output=CAGE, width=501, aggregation_type=ACTIVE_SUM)	hCAGE UBERON:0000995	+	hCAGE	UBERON:0000995	uterus	tissue		fantom						5.64755	0.951491	0.951491	chr10:21043258-22091834:.
chr2:202654541:T>G		rs72926986	2	203519264	202654541	T	G										cage	CenterMaskScorer(requested_output=CAGE, width=501, aggregation_type=ACTIVE_SUM)	hCAGE UBERON:0000995	+	hCAGE	UBERON:0000995	uterus	tissue		fantom						5.69574	0.951491	0.951491	chr2:202130253-203178829:.
chr8:99289393:T>C		rs7002148	8	100301621	99289393	T	C										cage	CenterMaskScorer(requested_output=CAGE, width=501, aggregation_type=ACTIVE_SUM)	hCAGE UBERON:0000995	+	hCAGE	UBERON:0000995	uterus	tissue		fantom						5.7334	0.951491	0.951491	chr8:98765105-99813681:.
chr8:11130141:T>G		rs10106914	8	10987651	11130141	T	G										cage	CenterMaskScorer(requested_output=CAGE, width=501, aggregation_type=ACTIVE_SUM)	hCAGE UBERON:0000995	-	hCAGE	UBERON:0000995	uterus	tissue		fantom						5.76318	0.951491	0.951491	chr8:10605853-11654429:.
chr12:95228147:T>C		rs10859854	12	95621923	95228147	T	C										cage	CenterMaskScorer(requested_output=CAGE, width=501, aggregation_type=ACTIVE_SUM)	hCAGE UBERON:0000995	+	hCAGE	UBERON:0000995	uterus	tissue		fantom						5.65478	0.951491	0.951491	chr12:94703859-95752435:.
chr8:115443775:A>C		rs6469589	8	116456003	115443775	A	C										cage	CenterMaskScorer(requested_output=CAGE, width=501, aggregation_type=ACTIVE_SUM)	hCAGE UBERON:0000995	-	hCAGE	UBERON:0000995	uterus	tissue		fantom						5.87782	0.951491	0.951491	chr8:114919487-115968063:.
chr8:99211266:T>C		rs7016304	8	100223494	99211266	T	C										cage	CenterMaskScorer(requested_output=CAGE, width=501, aggregation_type=ACTIVE_SUM)	hCAGE UBERON:0000995	+	hCAGE	UBERON:0000995	uterus	tissue		fantom						5.72719	0.951491	0.951491	chr8:98686978-99735554:.
chr11:30462532:T>C		rs11031102	11	30484079	30462532	T	C										cage	CenterMaskScorer(requested_output=CAGE, width=501, aggregation_type=ACTIVE_SUM)	hCAGE UBERON:0000995	-	hCAGE	UBERON:0000995	uterus	tissue		fantom						5.76778	0.951491	0.951491	chr11:29938244-30986820:.
chr8:99323240:A>G		rs3134308	8	100335468	99323240	A	G										cage	CenterMaskScorer(requested_output=CAGE, width=501, aggregation_type=ACTIVE_SUM)	hCAGE UBERON:0000995	+	hCAGE	UBERON:0000995	uterus	tissue		fantom						5.71277	0.951491	0.951491	chr8:98798952-99847528:.
chr12:33437852:C>G		rs7138393	12	33590787	33437852	C	G										cage	CenterMaskScorer(requested_output=CAGE, width=501, aggregation_type=DIFF_LOG2_SUM)	hCAGE UBERON:0000995	+	hCAGE	UBERON:0000995	uterus	tissue		fantom						-0.0573199	-0.951345	0.951345	chr12:32913564-33962140:.
chr6:73800155:C>G		rs7749499	6	74509878	73800155	C	G										cage	CenterMaskScorer(requested_output=CAGE, width=501, aggregation_type=DIFF_LOG2_SUM)	hCAGE UBERON:0000995	+	hCAGE	UBERON:0000995	uterus	tissue		fantom						-0.0571618	-0.951345	0.951345	chr6:73275867-74324443:.
chr11:30338479:T>C		rs12278112	11	30360026	30338479	T	C										cage	CenterMaskScorer(requested_output=CAGE, width=501, aggregation_type=DIFF_LOG2_SUM)	hCAGE UBERON:0000995	+	hCAGE	UBERON:0000995	uterus	tissue		fantom						-0.0573181	-0.951345	0.951345	chr11:29814191-30862767:.
chr1:172136117:T>C		rs17277015	1	172105257	172136117	T	C										cage	CenterMaskScorer(requested_output=CAGE, width=501, aggregation_type=DIFF_LOG2_SUM)	hCAGE UBERON:0000995	+	hCAGE	UBERON:0000995	uterus	tissue		fantom						0.0537066	0.951345	0.951345	chr1:171611829-172660405:.
chr1:172245502:A>G		rs12403844	1	172214642	172245502	A	G										cage	CenterMaskScorer(requested_output=CAGE, width=501, aggregation_type=DIFF_LOG2_SUM)	hCAGE UBERON:0000995	+	hCAGE	UBERON:0000995	uterus	tissue		fantom						0.0539764	0.951345	0.951345	chr1:171721214-172769790:.
chr3:49479086:T>C		rs7355800	3	49516519	49479086	T	C										cage	CenterMaskScorer(requested_output=CAGE, width=501, aggregation_type=DIFF_LOG2_SUM)	hCAGE UBERON:0000995	+	hCAGE	UBERON:0000995	uterus	tissue		fantom						0.0534811	0.951345	0.951345	chr3:48954798-50003374:.
chr12:95207808:A>G		rs10777674	12	95601584	95207808	A	G										cage	CenterMaskScorer(requested_output=CAGE, width=501, aggregation_type=DIFF_LOG2_SUM)	hCAGE UBERON:0000995	-	hCAGE	UBERON:0000995	uterus	tissue		fantom						0.0527933	0.951345	0.951345	chr12:94683520-95732096:.
chr8:99611620:A>G		rs72674682	8	100623848	99611620	A	G										cage	CenterMaskScorer(requested_output=CAGE, width=501, aggregation_type=DIFF_LOG2_SUM)	hCAGE UBERON:0000995	+	hCAGE	UBERON:0000995	uterus	tissue		fantom						0.0539495	0.951345	0.951345	chr8:99087332-100135908:.
chr8:10944636:T>C		rs12546366	8	10802146	10944636	T	C										cage	CenterMaskScorer(requested_output=CAGE, width=501, aggregation_type=DIFF_LOG2_SUM)	hCAGE UBERON:0000995	-	hCAGE	UBERON:0000995	uterus	tissue		fantom						0.0527459	0.951345	0.951345	chr8:10420348-11468924:.
chr17:48230173:T>G		rs1910574	17	46307535	48230173	T	G										cage	CenterMaskScorer(requested_output=CAGE, width=501, aggregation_type=DIFF_LOG2_SUM)	hCAGE UBERON:0000995	-	hCAGE	UBERON:0000995	uterus	tissue		fantom						0.0532913	0.951345	0.951345	chr17:47705885-48754461:.
chr7:94963379:T>C		rs34751086	7	94592691	94963379	T	C										cage	CenterMaskScorer(requested_output=CAGE, width=501, aggregation_type=DIFF_LOG2_SUM)	hCAGE UBERON:0000995	+	hCAGE	UBERON:0000995	uterus	tissue		fantom						0.0541254	0.951345	0.951345	chr7:94439091-95487667:.
chr15:40088006:A>T		rs8116	15	40380207	40088006	A	T										cage	CenterMaskScorer(requested_output=CAGE, width=501, aggregation_type=ACTIVE_SUM)	hCAGE UBERON:0000995	-	hCAGE	UBERON:0000995	uterus	tissue		fantom						5.70457	0.950415	0.950415	chr15:39563718-40612294:.
chr10:21640805:A>G		rs10828258	10	21929734	21640805	A	G										cage	CenterMaskScorer(requested_output=CAGE, width=501, aggregation_type=ACTIVE_SUM)	hCAGE UBERON:0000995	+	hCAGE	UBERON:0000995	uterus	tissue		fantom						5.57131	0.950415	0.950415	chr10:21116517-22165093:.
chr9:133273813:T>C		rs505922	9	136149229	133273813	T	C										cage	CenterMaskScorer(requested_output=CAGE, width=501, aggregation_type=ACTIVE_SUM)	hCAGE UBERON:0000995	-	hCAGE	UBERON:0000995	uterus	tissue		fantom						5.68968	0.950415	0.950415	chr9:132749525-133798101:.
chr2:187363194:A>G		rs698582	2	188227921	187363194	A	G										cage	CenterMaskScorer(requested_output=CAGE, width=501, aggregation_type=ACTIVE_SUM)	hCAGE UBERON:0000995	-	hCAGE	UBERON:0000995	uterus	tissue		fantom						5.72412	0.950415	0.950415	chr2:186838906-187887482:.
chr9:133270015:A>C		rs9411378	9	136145425	133270015	A	C										cage	CenterMaskScorer(requested_output=CAGE, width=501, aggregation_type=ACTIVE_SUM)	hCAGE UBERON:0000995	-	hCAGE	UBERON:0000995	uterus	tissue		fantom						5.7245	0.950415	0.950415	chr9:132745727-133794303:.
chr1:172131456:T>G		rs2421986	1	172100596	172131456	T	G										cage	CenterMaskScorer(requested_output=CAGE, width=501, aggregation_type=ACTIVE_SUM)	hCAGE UBERON:0000995	+	hCAGE	UBERON:0000995	uterus	tissue		fantom						5.5761	0.950415	0.950415	chr1:171607168-172655744:.
chrX:132069755:T>C		rs5930544	X	131203783	132069755	T	C										cage	CenterMaskScorer(requested_output=CAGE, width=501, aggregation_type=ACTIVE_SUM)	hCAGE UBERON:0000995	+	hCAGE	UBERON:0000995	uterus	tissue		fantom						5.54115	0.950415	0.950415	chrX:131545467-132594043:.
chr2:187405610:A>G		rs3771078	2	188270337	187405610	A	G										cage	CenterMaskScorer(requested_output=CAGE, width=501, aggregation_type=ACTIVE_SUM)	hCAGE UBERON:0000995	-	hCAGE	UBERON:0000995	uterus	tissue		fantom						5.68029	0.950415	0.950415	chr2:186881322-187929898:.
chr10:21861516:A>G		rs2793352	10	22150445	21861516	A	G										cage	CenterMaskScorer(requested_output=CAGE, width=501, aggregation_type=ACTIVE_SUM)	hCAGE UBERON:0000995	-	hCAGE	UBERON:0000995	uterus	tissue		fantom						5.69437	0.950415	0.950415	chr10:21337228-22385804:.
chr8:115474215:T>C		rs800870	8	116486442	115474215	T	C										cage	CenterMaskScorer(requested_output=CAGE, width=501, aggregation_type=ACTIVE_SUM)	hCAGE UBERON:0000995	-	hCAGE	UBERON:0000995	uterus	tissue		fantom						5.72221	0.950415	0.950415	chr8:114949927-115998503:.
chr8:99622593:A>G		rs721995	8	100634821	99622593	A	G										cage	CenterMaskScorer(requested_output=CAGE, width=501, aggregation_type=ACTIVE_SUM)	hCAGE UBERON:0000995	+	hCAGE	UBERON:0000995	uterus	tissue		fantom						5.52384	0.950415	0.950415	chr8:99098305-100146881:.
chr22:40069293:A>C		rs7292999	22	40465297	40069293	A	C										cage	CenterMaskScorer(requested_output=CAGE, width=501, aggregation_type=ACTIVE_SUM)	hCAGE UBERON:0000995	+	hCAGE	UBERON:0000995	uterus	tissue		fantom						5.49508	0.950415	0.950415	chr22:39545005-40593581:.
chr8:11198088:A>C		rs11989439	8	11055597	11198088	A	C										cage	CenterMaskScorer(requested_output=CAGE, width=501, aggregation_type=ACTIVE_SUM)	hCAGE UBERON:0000995	-	hCAGE	UBERON:0000995	uterus	tissue		fantom						5.63982	0.950415	0.950415	chr8:10673800-11722376:.
chr8:11196005:A>T		rs1987190	8	11053514	11196005	A	T										cage	CenterMaskScorer(requested_output=CAGE, width=501, aggregation_type=ACTIVE_SUM)	hCAGE UBERON:0000995	-	hCAGE	UBERON:0000995	uterus	tissue		fantom						5.7267	0.950415	0.950415	chr8:10671717-11720293:.
chr10:21858494:T>C		rs2066271	10	22147423	21858494	T	C										cage	CenterMaskScorer(requested_output=CAGE, width=501, aggregation_type=ACTIVE_SUM)	hCAGE UBERON:0000995	-	hCAGE	UBERON:0000995	uterus	tissue		fantom						5.6414	0.950415	0.950415	chr10:21334206-22382782:.
chr8:11197876:T>C		rs11989369	8	11055385	11197876	T	C										cage	CenterMaskScorer(requested_output=CAGE, width=501, aggregation_type=ACTIVE_SUM)	hCAGE UBERON:0000995	-	hCAGE	UBERON:0000995	uterus	tissue		fantom						5.68648	0.950415	0.950415	chr8:10673588-11722164:.
chr8:99226101:T>C		rs9642958	8	100238329	99226101	T	C										cage	CenterMaskScorer(requested_output=CAGE, width=501, aggregation_type=ACTIVE_SUM)	hCAGE UBERON:0000995	+	hCAGE	UBERON:0000995	uterus	tissue		fantom						5.5577	0.950415	0.950415	chr8:98701813-99750389:.
chr8:115484757:A>T		rs800910	8	116496984	115484757	A	T										cage	CenterMaskScorer(requested_output=CAGE, width=501, aggregation_type=ACTIVE_SUM)	hCAGE UBERON:0000995	-	hCAGE	UBERON:0000995	uterus	tissue		fantom						5.73567	0.950415	0.950415	chr8:114960469-116009045:.
chr8:115485166:T>C		rs800908	8	116497393	115485166	T	C										cage	CenterMaskScorer(requested_output=CAGE, width=501, aggregation_type=ACTIVE_SUM)	hCAGE UBERON:0000995	-	hCAGE	UBERON:0000995	uterus	tissue		fantom						5.74628	0.950415	0.950415	chr8:114960878-116009454:.
chr8:11176519:A>G		rs7844536	8	11034028	11176519	A	G										cage	CenterMaskScorer(requested_output=CAGE, width=501, aggregation_type=ACTIVE_SUM)	hCAGE UBERON:0000995	-	hCAGE	UBERON:0000995	uterus	tissue		fantom						5.7465	0.950415	0.950415	chr8:10652231-11700807:.
chr8:11130765:A>G		rs4841500	8	10988275	11130765	A	G										cage	CenterMaskScorer(requested_output=CAGE, width=501, aggregation_type=ACTIVE_SUM)	hCAGE UBERON:0000995	-	hCAGE	UBERON:0000995	uterus	tissue		fantom						5.73171	0.950415	0.950415	chr8:10606477-11655053:.
chr8:115535732:A>T		rs12677858	8	116547959	115535732	A	T										cage	CenterMaskScorer(requested_output=CAGE, width=501, aggregation_type=ACTIVE_SUM)	hCAGE UBERON:0000995	-	hCAGE	UBERON:0000995	uterus	tissue		fantom						5.71562	0.950415	0.950415	chr8:115011444-116060020:.
chr8:115500629:C>G		rs2003643	8	116512856	115500629	C	G										cage	CenterMaskScorer(requested_output=CAGE, width=501, aggregation_type=ACTIVE_SUM)	hCAGE UBERON:0000995	-	hCAGE	UBERON:0000995	uterus	tissue		fantom						5.65985	0.950415	0.950415	chr8:114976341-116024917:.
chr12:26273738:A>G		rs9300169	12	26426671	26273738	A	G										cage	CenterMaskScorer(requested_output=CAGE, width=501, aggregation_type=DIFF_LOG2_SUM)	hCAGE UBERON:0000995	+	hCAGE	UBERON:0000995	uterus	tissue		fantom						-0.0568442	-0.950237	0.950237	chr12:25749450-26798026:.
chr10:88443722:A>T		rs4606392	10	90203479	88443722	A	T										cage	CenterMaskScorer(requested_output=CAGE, width=501, aggregation_type=DIFF_LOG2_SUM)	hCAGE UBERON:0000995	-	hCAGE	UBERON:0000995	uterus	tissue		fantom						-0.0543432	-0.950237	0.950237	chr10:87919434-88968010:.
chr7:46739055:T>G		rs957755	7	46778653	46739055	T	G										cage	CenterMaskScorer(requested_output=CAGE, width=501, aggregation_type=DIFF_LOG2_SUM)	hCAGE UBERON:0000995	-	hCAGE	UBERON:0000995	uterus	tissue		fantom						-0.0543969	-0.950237	0.950237	chr7:46214767-47263343:.
chr10:88392383:A>T		rs1067840	10	90152140	88392383	A	T										cage	CenterMaskScorer(requested_output=CAGE, width=501, aggregation_type=DIFF_LOG2_SUM)	hCAGE UBERON:0000995	-	hCAGE	UBERON:0000995	uterus	tissue		fantom						-0.0550004	-0.950237	0.950237	chr10:87868095-88916671:.
chr7:23563978:T>G		rs10246526	7	23603597	23563978	T	G										cage	CenterMaskScorer(requested_output=CAGE, width=501, aggregation_type=DIFF_LOG2_SUM)	hCAGE UBERON:0000995	-	hCAGE	UBERON:0000995	uterus	tissue		fantom						-0.0551508	-0.950237	0.950237	chr7:23039690-24088266:.
chr6:19804409:T>C		rs7746588	6	19804640	19804409	T	C										cage	CenterMaskScorer(requested_output=CAGE, width=501, aggregation_type=DIFF_LOG2_SUM)	hCAGE UBERON:0000995	-	hCAGE	UBERON:0000995	uterus	tissue		fantom						-0.0546083	-0.950237	0.950237	chr6:19280121-20328697:.
chr3:49317941:T>G		rs9860285	3	49355374	49317941	T	G										cage	CenterMaskScorer(requested_output=CAGE, width=501, aggregation_type=DIFF_LOG2_SUM)	hCAGE UBERON:0000995	-	hCAGE	UBERON:0000995	uterus	tissue		fantom						0.0521395	0.950237	0.950237	chr3:48793653-49842229:.
chr6:73749542:A>G		rs13199198	6	74459265	73749542	A	G										cage	CenterMaskScorer(requested_output=CAGE, width=501, aggregation_type=DIFF_LOG2_SUM)	hCAGE UBERON:0000995	+	hCAGE	UBERON:0000995	uterus	tissue		fantom						0.0532887	0.950237	0.950237	chr6:73225254-74273830:.
chr17:48429091:T>C		rs78035627	17	46506453	48429091	T	C										cage	CenterMaskScorer(requested_output=CAGE, width=501, aggregation_type=DIFF_LOG2_SUM)	hCAGE UBERON:0000995	-	hCAGE	UBERON:0000995	uterus	tissue		fantom						0.0524056	0.950237	0.950237	chr17:47904803-48953379:.
chr6:170043782:T>C		rs73029319	6	170359006	170043782	T	C										cage	CenterMaskScorer(requested_output=CAGE, width=501, aggregation_type=DIFF_LOG2_SUM)	hCAGE UBERON:0000995	+	hCAGE	UBERON:0000995	uterus	tissue		fantom						0.0524719	0.950237	0.950237	chr6:169519494-170568070:.
chr8:10385908:A>C		rs7824675	8	10243418	10385908	A	C										cage	CenterMaskScorer(requested_output=CAGE, width=501, aggregation_type=DIFF_LOG2_SUM)	hCAGE UBERON:0000995	+	hCAGE	UBERON:0000995	uterus	tissue		fantom						0.0527399	0.950237	0.950237	chr8:9861620-10910196:.
chr12:95197757:A>G		rs10859847	12	95591533	95197757	A	G										cage	CenterMaskScorer(requested_output=CAGE, width=501, aggregation_type=DIFF_LOG2_SUM)	hCAGE UBERON:0000995	-	hCAGE	UBERON:0000995	uterus	tissue		fantom						0.051899	0.950237	0.950237	chr12:94673469-95722045:.
chr10:88450754:A>G		rs1935579	10	90210511	88450754	A	G										cage	CenterMaskScorer(requested_output=CAGE, width=501, aggregation_type=DIFF_LOG2_SUM)	hCAGE UBERON:0000995	+	hCAGE	UBERON:0000995	uterus	tissue		fantom						0.0528155	0.950237	0.950237	chr10:87926466-88975042:.
chr17:48162901:T>C		rs2021752	17	46240263	48162901	T	C										cage	CenterMaskScorer(requested_output=CAGE, width=501, aggregation_type=DIFF_LOG2_SUM)	hCAGE UBERON:0000995	-	hCAGE	UBERON:0000995	uterus	tissue		fantom						0.0524673	0.950237	0.950237	chr17:47638613-48687189:.
chr6:73970797:T>G		rs3003188	6	74680513	73970797	T	G										cage	CenterMaskScorer(requested_output=CAGE, width=501, aggregation_type=DIFF_LOG2_SUM)	hCAGE UBERON:0000995	+	hCAGE	UBERON:0000995	uterus	tissue		fantom						0.0530622	0.950237	0.950237	chr6:73446509-74495085:.
chr8:11155515:A>C		rs4642600	8	11013025	11155515	A	C										cage	CenterMaskScorer(requested_output=CAGE, width=501, aggregation_type=ACTIVE_SUM)	hCAGE UBERON:0000995	-	hCAGE	UBERON:0000995	uterus	tissue		fantom						5.61984	0.949316	0.949316	chr8:10631227-11679803:.
chr1:214372249:A>G		rs3002307	1	214545592	214372249	A	G										cage	CenterMaskScorer(requested_output=CAGE, width=501, aggregation_type=ACTIVE_SUM)	hCAGE UBERON:0000995	-	hCAGE	UBERON:0000995	uterus	tissue		fantom						5.53533	0.949316	0.949316	chr1:213847961-214896537:.
chr1:214366508:T>C		rs3002303	1	214539851	214366508	T	C										cage	CenterMaskScorer(requested_output=CAGE, width=501, aggregation_type=ACTIVE_SUM)	hCAGE UBERON:0000995	-	hCAGE	UBERON:0000995	uterus	tissue		fantom						5.61761	0.949316	0.949316	chr1:213842220-214890796:.
chr12:15212624:A>G		rs11056400	12	15365558	15212624	A	G										cage	CenterMaskScorer(requested_output=CAGE, width=501, aggregation_type=ACTIVE_SUM)	hCAGE UBERON:0000995	-	hCAGE	UBERON:0000995	uterus	tissue		fantom						5.57074	0.949316	0.949316	chr12:14688336-15736912:.
chr10:21535690:A>G		rs10828248	10	21824619	21535690	A	G										cage	CenterMaskScorer(requested_output=CAGE, width=501, aggregation_type=ACTIVE_SUM)	hCAGE UBERON:0000995	+	hCAGE	UBERON:0000995	uterus	tissue		fantom						5.38156	0.949316	0.949316	chr10:21011402-22059978:.
chr12:14426301:A>C		rs11055969	12	14579235	14426301	A	C										cage	CenterMaskScorer(requested_output=CAGE, width=501, aggregation_type=ACTIVE_SUM)	hCAGE UBERON:0000995	+	hCAGE	UBERON:0000995	uterus	tissue		fantom						5.42101	0.949316	0.949316	chr12:13902013-14950589:.
chr7:25862418:A>T		rs12700668	7	25902038	25862418	A	T										cage	CenterMaskScorer(requested_output=CAGE, width=501, aggregation_type=ACTIVE_SUM)	hCAGE UBERON:0000995	-	hCAGE	UBERON:0000995	uterus	tissue		fantom						5.6028	0.949316	0.949316	chr7:25338130-26386706:.
chr6:152218046:T>C		rs1408462	6	152539181	152218046	T	C										cage	CenterMaskScorer(requested_output=CAGE, width=501, aggregation_type=ACTIVE_SUM)	hCAGE UBERON:0000995	-	hCAGE	UBERON:0000995	uterus	tissue		fantom						5.52201	0.949316	0.949316	chr6:151693758-152742334:.
chr1:172172859:T>C		rs17361955	1	172141999	172172859	T	C										cage	CenterMaskScorer(requested_output=CAGE, width=501, aggregation_type=ACTIVE_SUM)	hCAGE UBERON:0000995	+	hCAGE	UBERON:0000995	uterus	tissue		fantom						5.4712	0.949316	0.949316	chr1:171648571-172697147:.
chr8:105354141:C>G		rs2941656	8	106366369	105354141	C	G										cage	CenterMaskScorer(requested_output=CAGE, width=501, aggregation_type=ACTIVE_SUM)	hCAGE UBERON:0000995	+	hCAGE	UBERON:0000995	uterus	tissue		fantom						5.40693	0.949316	0.949316	chr8:104829853-105878429:.
chr8:99464545:A>G		rs3103723	8	100476773	99464545	A	G										cage	CenterMaskScorer(requested_output=CAGE, width=501, aggregation_type=ACTIVE_SUM)	hCAGE UBERON:0000995	+	hCAGE	UBERON:0000995	uterus	tissue		fantom						5.45653	0.949316	0.949316	chr8:98940257-99988833:.
chr12:14371565:A>C		rs11055954	12	14524499	14371565	A	C										cage	CenterMaskScorer(requested_output=CAGE, width=501, aggregation_type=ACTIVE_SUM)	hCAGE UBERON:0000995	+	hCAGE	UBERON:0000995	uterus	tissue		fantom						5.4624	0.949316	0.949316	chr12:13847277-14895853:.
chr12:14371564:A>G		rs11055953	12	14524498	14371564	A	G										cage	CenterMaskScorer(requested_output=CAGE, width=501, aggregation_type=ACTIVE_SUM)	hCAGE UBERON:0000995	+	hCAGE	UBERON:0000995	uterus	tissue		fantom						5.40868	0.949316	0.949316	chr12:13847276-14895852:.
chr11:33704744:A>C		rs36093484	11	33726290	33704744	A	C										cage	CenterMaskScorer(requested_output=CAGE, width=501, aggregation_type=ACTIVE_SUM)	hCAGE UBERON:0000995	-	hCAGE	UBERON:0000995	uterus	tissue		fantom						5.60113	0.949316	0.949316	chr11:33180456-34229032:.
chr3:49702074:C>G		rs1491985	3	49739507	49702074	C	G										cage	CenterMaskScorer(requested_output=CAGE, width=501, aggregation_type=ACTIVE_SUM)	hCAGE UBERON:0000995	+	hCAGE	UBERON:0000995	uterus	tissue		fantom						5.4931	0.949316	0.949316	chr3:49177786-50226362:.
chr8:99525842:A>T		rs6986467	8	100538070	99525842	A	T										cage	CenterMaskScorer(requested_output=CAGE, width=501, aggregation_type=ACTIVE_SUM)	hCAGE UBERON:0000995	+	hCAGE	UBERON:0000995	uterus	tissue		fantom						5.37562	0.949316	0.949316	chr8:99001554-100050130:.
chr3:71487823:A>C		rs62247173	3	71536974	71487823	A	C										cage	CenterMaskScorer(requested_output=CAGE, width=501, aggregation_type=ACTIVE_SUM)	hCAGE UBERON:0000995	-	hCAGE	UBERON:0000995	uterus	tissue		fantom						5.59143	0.949316	0.949316	chr3:70963535-72012111:.
chr3:50188718:T>C		rs14321	3	50226151	50188718	T	C										cage	CenterMaskScorer(requested_output=CAGE, width=501, aggregation_type=ACTIVE_SUM)	hCAGE UBERON:0000995	+	hCAGE	UBERON:0000995	uterus	tissue		fantom						5.42562	0.949316	0.949316	chr3:49664430-50713006:.
chr8:99133355:T>C		rs4366054	8	100145583	99133355	T	C										cage	CenterMaskScorer(requested_output=CAGE, width=501, aggregation_type=ACTIVE_SUM)	hCAGE UBERON:0000995	+	hCAGE	UBERON:0000995	uterus	tissue		fantom						5.36498	0.949316	0.949316	chr8:98609067-99657643:.
chr8:99208098:A>C		rs10104826	8	100220326	99208098	A	C										cage	CenterMaskScorer(requested_output=CAGE, width=501, aggregation_type=ACTIVE_SUM)	hCAGE UBERON:0000995	+	hCAGE	UBERON:0000995	uterus	tissue		fantom						5.4385	0.949316	0.949316	chr8:98683810-99732386:.
chr8:99216428:T>G		rs10088152	8	100228656	99216428	T	G										cage	CenterMaskScorer(requested_output=CAGE, width=501, aggregation_type=ACTIVE_SUM)	hCAGE UBERON:0000995	+	hCAGE	UBERON:0000995	uterus	tissue		fantom						5.4901	0.949316	0.949316	chr8:98692140-99740716:.
chr14:92609479:T>G		rs12432064	14	93075824	92609479	T	G										cage	CenterMaskScorer(requested_output=CAGE, width=501, aggregation_type=ACTIVE_SUM)	hCAGE UBERON:0000995	+	hCAGE	UBERON:0000995	uterus	tissue		fantom						5.44893	0.949316	0.949316	chr14:92085191-93133767:.
chr8:11162803:T>G		rs11776603	8	11020313	11162803	T	G										cage	CenterMaskScorer(requested_output=CAGE, width=501, aggregation_type=ACTIVE_SUM)	hCAGE UBERON:0000995	-	hCAGE	UBERON:0000995	uterus	tissue		fantom						5.54284	0.949316	0.949316	chr8:10638515-11687091:.
chrX:71028784:T>C		rs55705435	X	70248634	71028784	T	C										cage	CenterMaskScorer(requested_output=CAGE, width=501, aggregation_type=ACTIVE_SUM)	hCAGE UBERON:0000995	-	hCAGE	UBERON:0000995	uterus	tissue		fantom						5.53579	0.949316	0.949316	chrX:70504496-71553072:.
chr5:142788894:C>G		rs9324897	5	142168459	142788894	C	G										cage	CenterMaskScorer(requested_output=CAGE, width=501, aggregation_type=ACTIVE_SUM)	hCAGE UBERON:0000995	+	hCAGE	UBERON:0000995	uterus	tissue		fantom						5.47794	0.949316	0.949316	chr5:142264606-143313182:.
chr1:22062379:T>C		rs17837951	1	22388872	22062379	T	C										cage	CenterMaskScorer(requested_output=CAGE, width=501, aggregation_type=ACTIVE_SUM)	hCAGE UBERON:0000995	+	hCAGE	UBERON:0000995	uterus	tissue		fantom						5.49317	0.949316	0.949316	chr1:21538091-22586667:.
chr17:66109647:A>T		rs73353839	17	64105765	66109647	A	T										cage	CenterMaskScorer(requested_output=CAGE, width=501, aggregation_type=DIFF_LOG2_SUM)	hCAGE UBERON:0000995	-	hCAGE	UBERON:0000995	uterus	tissue		fantom						-0.054064	-0.949106	0.949106	chr17:65585359-66633935:.
chr8:8822104:T>C		rs1039915	8	8679614	8822104	T	C										cage	CenterMaskScorer(requested_output=CAGE, width=501, aggregation_type=DIFF_LOG2_SUM)	hCAGE UBERON:0000995	-	hCAGE	UBERON:0000995	uterus	tissue		fantom						-0.0541112	-0.949106	0.949106	chr8:8297816-9346392:.
chr8:11543119:C>G		rs12386974	8	11400628	11543119	C	G										cage	CenterMaskScorer(requested_output=CAGE, width=501, aggregation_type=DIFF_LOG2_SUM)	hCAGE UBERON:0000995	+	hCAGE	UBERON:0000995	uterus	tissue		fantom						-0.0555168	-0.949106	0.949106	chr8:11018831-12067407:.
chr2:231717375:A>G		rs55729107	2	232582085	231717375	A	G										cage	CenterMaskScorer(requested_output=CAGE, width=501, aggregation_type=DIFF_LOG2_SUM)	hCAGE UBERON:0000995	-	hCAGE	UBERON:0000995	uterus	tissue		fantom						-0.0536877	-0.949106	0.949106	chr2:231193087-232241663:.
chr11:32334582:T>C		rs7127500	11	32356128	32334582	T	C										cage	CenterMaskScorer(requested_output=CAGE, width=501, aggregation_type=DIFF_LOG2_SUM)	hCAGE UBERON:0000995	-	hCAGE	UBERON:0000995	uterus	tissue		fantom						-0.0539578	-0.949106	0.949106	chr11:31810294-32858870:.
chr6:127118152:T>G		rs2800709	6	127439297	127118152	T	G										cage	CenterMaskScorer(requested_output=CAGE, width=501, aggregation_type=DIFF_LOG2_SUM)	hCAGE UBERON:0000995	+	hCAGE	UBERON:0000995	uterus	tissue		fantom						-0.0557389	-0.949106	0.949106	chr6:126593864-127642440:.
chr3:49478917:A>G		rs9809237	3	49516350	49478917	A	G										cage	CenterMaskScorer(requested_output=CAGE, width=501, aggregation_type=DIFF_LOG2_SUM)	hCAGE UBERON:0000995	+	hCAGE	UBERON:0000995	uterus	tissue		fantom						-0.055347	-0.949106	0.949106	chr3:48954629-50003205:.
chr6:19803514:C>G		rs111533721	6	19803745	19803514	C	G										cage	CenterMaskScorer(requested_output=CAGE, width=501, aggregation_type=DIFF_LOG2_SUM)	hCAGE UBERON:0000995	+	hCAGE	UBERON:0000995	uterus	tissue		fantom						-0.0555362	-0.949106	0.949106	chr6:19279226-20327802:.
chr2:27133123:T>G		rs2289358	2	27355991	27133123	T	G										cage	CenterMaskScorer(requested_output=CAGE, width=501, aggregation_type=DIFF_LOG2_SUM)	hCAGE UBERON:0000995	+	hCAGE	UBERON:0000995	uterus	tissue		fantom						-0.0556293	-0.949106	0.949106	chr2:26608835-27657411:.
chr11:30341554:A>G		rs7926666	11	30363101	30341554	A	G										cage	CenterMaskScorer(requested_output=CAGE, width=501, aggregation_type=DIFF_LOG2_SUM)	hCAGE UBERON:0000995	-	hCAGE	UBERON:0000995	uterus	tissue		fantom						-0.0535636	-0.949106	0.949106	chr11:29817266-30865842:.
chr6:151452696:T>C		rs111270458	6	151773831	151452696	T	C										cage	CenterMaskScorer(requested_output=CAGE, width=501, aggregation_type=DIFF_LOG2_SUM)	hCAGE UBERON:0000995	-	hCAGE	UBERON:0000995	uterus	tissue		fantom						-0.0539792	-0.949106	0.949106	chr6:150928408-151976984:.
chr7:25848314:A>G		rs10241634	7	25887934	25848314	A	G										cage	CenterMaskScorer(requested_output=CAGE, width=501, aggregation_type=DIFF_LOG2_SUM)	hCAGE UBERON:0000995	+	hCAGE	UBERON:0000995	uterus	tissue		fantom						-0.0553718	-0.949106	0.949106	chr7:25324026-26372602:.
chr8:99285970:A>G		rs7832780	8	100298198	99285970	A	G										cage	CenterMaskScorer(requested_output=CAGE, width=501, aggregation_type=DIFF_LOG2_SUM)	hCAGE UBERON:0000995	+	hCAGE	UBERON:0000995	uterus	tissue		fantom						-0.0554891	-0.949106	0.949106	chr8:98761682-99810258:.
chr1:21955225:A>T		rs12140171	1	22281718	21955225	A	T										cage	CenterMaskScorer(requested_output=CAGE, width=501, aggregation_type=DIFF_LOG2_SUM)	hCAGE UBERON:0000995	+	hCAGE	UBERON:0000995	uterus	tissue		fantom						-0.0561325	-0.949106	0.949106	chr1:21430937-22479513:.
chr1:22141722:T>C		rs3820282	1	22468215	22141722	T	C										cage	CenterMaskScorer(requested_output=CAGE, width=501, aggregation_type=DIFF_LOG2_SUM)	hCAGE UBERON:0000995	-	hCAGE	UBERON:0000995	uterus	tissue		fantom						-0.0535836	-0.949106	0.949106	chr1:21617434-22666010:.
chr17:66072503:A>G		rs1443272	17	64068621	66072503	A	G										cage	CenterMaskScorer(requested_output=CAGE, width=501, aggregation_type=DIFF_LOG2_SUM)	hCAGE UBERON:0000995	-	hCAGE	UBERON:0000995	uterus	tissue		fantom						0.0517004	0.949106	0.949106	chr17:65548215-66596791:.
chr8:9697582:A>G		rs4841196	8	9555092	9697582	A	G										cage	CenterMaskScorer(requested_output=CAGE, width=501, aggregation_type=DIFF_LOG2_SUM)	hCAGE UBERON:0000995	+	hCAGE	UBERON:0000995	uterus	tissue		fantom						0.0519886	0.949106	0.949106	chr8:9173294-10221870:.
chr7:94961689:A>G		rs35233485	7	94591001	94961689	A	G										cage	CenterMaskScorer(requested_output=CAGE, width=501, aggregation_type=DIFF_LOG2_SUM)	hCAGE UBERON:0000995	+	hCAGE	UBERON:0000995	uterus	tissue		fantom						0.0519725	0.949106	0.949106	chr7:94437401-95485977:.
chr8:10249558:T>C		rs13266832	8	10107068	10249558	T	C										cage	CenterMaskScorer(requested_output=CAGE, width=501, aggregation_type=DIFF_LOG2_SUM)	hCAGE UBERON:0000995	+	hCAGE	UBERON:0000995	uterus	tissue		fantom						0.0522615	0.949106	0.949106	chr8:9725270-10773846:.
chr1:171980610:T>C		rs10914144	1	171949750	171980610	T	C										cage	CenterMaskScorer(requested_output=CAGE, width=501, aggregation_type=DIFF_LOG2_SUM)	hCAGE UBERON:0000995	+	hCAGE	UBERON:0000995	uterus	tissue		fantom						0.0519387	0.949106	0.949106	chr1:171456322-172504898:.
chr6:125598389:C>G		rs6569432	6	125919535	125598389	C	G										cage	CenterMaskScorer(requested_output=CAGE, width=501, aggregation_type=DIFF_LOG2_SUM)	hCAGE UBERON:0000995	-	hCAGE	UBERON:0000995	uterus	tissue		fantom						0.0513947	0.949106	0.949106	chr6:125074101-126122677:.
chr2:202407781:A>G		rs72925055	2	203272504	202407781	A	G										cage	CenterMaskScorer(requested_output=CAGE, width=501, aggregation_type=DIFF_LOG2_SUM)	hCAGE UBERON:0000995	+	hCAGE	UBERON:0000995	uterus	tissue		fantom						0.0516806	0.949106	0.949106	chr2:201883493-202932069:.
chr7:25843204:T>C		rs10242536	7	25882824	25843204	T	C										cage	CenterMaskScorer(requested_output=CAGE, width=501, aggregation_type=DIFF_LOG2_SUM)	hCAGE UBERON:0000995	+	hCAGE	UBERON:0000995	uterus	tissue		fantom						0.0521189	0.949106	0.949106	chr7:25318916-26367492:.
chr14:92604419:T>C		rs11628803	14	93070764	92604419	T	C										cage	CenterMaskScorer(requested_output=CAGE, width=501, aggregation_type=ACTIVE_SUM)	hCAGE UBERON:0000995	+	hCAGE	UBERON:0000995	uterus	tissue		fantom						5.2623	0.948195	0.948195	chr14:92080131-93128707:.
chr14:92658937:T>G		rs12885166	14	93125282	92658937	T	G										cage	CenterMaskScorer(requested_output=CAGE, width=501, aggregation_type=ACTIVE_SUM)	hCAGE UBERON:0000995	+	hCAGE	UBERON:0000995	uterus	tissue		fantom						5.31558	0.948195	0.948195	chr14:92134649-93183225:.
chr2:11602728:A>C		rs62118315	2	11742854	11602728	A	C										cage	CenterMaskScorer(requested_output=CAGE, width=501, aggregation_type=ACTIVE_SUM)	hCAGE UBERON:0000995	+	hCAGE	UBERON:0000995	uterus	tissue		fantom						5.28747	0.948195	0.948195	chr2:11078440-12127016:.
chrX:132431080:T>C		rs5977705	X	131565108	132431080	T	C										cage	CenterMaskScorer(requested_output=CAGE, width=501, aggregation_type=ACTIVE_SUM)	hCAGE UBERON:0000995	+	hCAGE	UBERON:0000995	uterus	tissue		fantom						5.30686	0.948195	0.948195	chrX:131906792-132955368:.
chr8:99087543:A>G		rs7464742	8	100099771	99087543	A	G										cage	CenterMaskScorer(requested_output=CAGE, width=501, aggregation_type=ACTIVE_SUM)	hCAGE UBERON:0000995	+	hCAGE	UBERON:0000995	uterus	tissue		fantom						5.31207	0.948195	0.948195	chr8:98563255-99611831:.
chr8:99087502:T>C		rs7464775	8	100099730	99087502	T	C										cage	CenterMaskScorer(requested_output=CAGE, width=501, aggregation_type=ACTIVE_SUM)	hCAGE UBERON:0000995	+	hCAGE	UBERON:0000995	uterus	tissue		fantom						5.2727	0.948195	0.948195	chr8:98563214-99611790:.
chr6:152248031:T>C		rs35065475	6	152569166	152248031	T	C										cage	CenterMaskScorer(requested_output=CAGE, width=501, aggregation_type=ACTIVE_SUM)	hCAGE UBERON:0000995	-	hCAGE	UBERON:0000995	uterus	tissue		fantom						5.48312	0.948195	0.948195	chr6:151723743-152772319:.
chr2:187527181:A>G		rs16829088	2	188391908	187527181	A	G										cage	CenterMaskScorer(requested_output=CAGE, width=501, aggregation_type=ACTIVE_SUM)	hCAGE UBERON:0000995	-	hCAGE	UBERON:0000995	uterus	tissue		fantom						5.44642	0.948195	0.948195	chr2:187002893-188051469:.
chr6:152189615:A>G		rs2813523	6	152510750	152189615	A	G										cage	CenterMaskScorer(requested_output=CAGE, width=501, aggregation_type=ACTIVE_SUM)	hCAGE UBERON:0000995	-	hCAGE	UBERON:0000995	uterus	tissue		fantom						5.44856	0.948195	0.948195	chr6:151665327-152713903:.
chr3:50006221:T>C		rs9812936	3	50043654	50006221	T	C										cage	CenterMaskScorer(requested_output=CAGE, width=501, aggregation_type=ACTIVE_SUM)	hCAGE UBERON:0000995	+	hCAGE	UBERON:0000995	uterus	tissue		fantom						5.33308	0.948195	0.948195	chr3:49481933-50530509:.
chrX:132060315:A>T		rs6529509	X	131194343	132060315	A	T										cage	CenterMaskScorer(requested_output=CAGE, width=501, aggregation_type=ACTIVE_SUM)	hCAGE UBERON:0000995	+	hCAGE	UBERON:0000995	uterus	tissue		fantom						5.33422	0.948195	0.948195	chrX:131536027-132584603:.
chr8:99621631:A>G		rs59375661	8	100633859	99621631	A	G										cage	CenterMaskScorer(requested_output=CAGE, width=501, aggregation_type=ACTIVE_SUM)	hCAGE UBERON:0000995	+	hCAGE	UBERON:0000995	uterus	tissue		fantom						5.30578	0.948195	0.948195	chr8:99097343-100145919:.
chr3:71457769:C>G		rs17718640	3	71506920	71457769	C	G										cage	CenterMaskScorer(requested_output=CAGE, width=501, aggregation_type=ACTIVE_SUM)	hCAGE UBERON:0000995	-	hCAGE	UBERON:0000995	uterus	tissue		fantom						5.47028	0.948195	0.948195	chr3:70933481-71982057:.
chr7:849077:A>G		rs6461400	7	888714	849077	A	G										cage	CenterMaskScorer(requested_output=CAGE, width=501, aggregation_type=ACTIVE_SUM)	hCAGE UBERON:0000995	+	hCAGE	UBERON:0000995	uterus	tissue		fantom						5.33685	0.948195	0.948195	chr7:324789-1373365:.
chr8:115568497:T>G		rs1160333	8	116580724	115568497	T	G										cage	CenterMaskScorer(requested_output=CAGE, width=501, aggregation_type=ACTIVE_SUM)	hCAGE UBERON:0000995	-	hCAGE	UBERON:0000995	uterus	tissue		fantom						5.41024	0.948195	0.948195	chr8:115044209-116092785:.
chr8:115602316:A>C		rs2737207	8	116614543	115602316	A	C										cage	CenterMaskScorer(requested_output=CAGE, width=501, aggregation_type=ACTIVE_SUM)	hCAGE UBERON:0000995	-	hCAGE	UBERON:0000995	uterus	tissue		fantom						5.3866	0.948195	0.948195	chr8:115078028-116126604:.
chr8:115577270:A>T		rs3808457	8	116589497	115577270	A	T										cage	CenterMaskScorer(requested_output=CAGE, width=501, aggregation_type=ACTIVE_SUM)	hCAGE UBERON:0000995	-	hCAGE	UBERON:0000995	uterus	tissue		fantom						5.43629	0.948195	0.948195	chr8:115052982-116101558:.
chr6:19797910:T>C		rs6903595	6	19798141	19797910	T	C										cage	CenterMaskScorer(requested_output=CAGE, width=501, aggregation_type=ACTIVE_SUM)	hCAGE UBERON:0000995	-	hCAGE	UBERON:0000995	uterus	tissue		fantom						5.43864	0.948195	0.948195	chr6:19273622-20322198:.
chr8:11185629:T>C		rs2409726	8	11043138	11185629	T	C										cage	CenterMaskScorer(requested_output=CAGE, width=501, aggregation_type=ACTIVE_SUM)	hCAGE UBERON:0000995	-	hCAGE	UBERON:0000995	uterus	tissue		fantom						5.50242	0.948195	0.948195	chr8:10661341-11709917:.
chr6:152245912:T>C		rs6901631	6	152567047	152245912	T	C										cage	CenterMaskScorer(requested_output=CAGE, width=501, aggregation_type=ACTIVE_SUM)	hCAGE UBERON:0000995	-	hCAGE	UBERON:0000995	uterus	tissue		fantom						5.46756	0.948195	0.948195	chr6:151721624-152770200:.
chr8:115487459:A>T		rs2625673	8	116499686	115487459	A	T										cage	CenterMaskScorer(requested_output=CAGE, width=501, aggregation_type=ACTIVE_SUM)	hCAGE UBERON:0000995	-	hCAGE	UBERON:0000995	uterus	tissue		fantom						5.42019	0.948195	0.948195	chr8:114963171-116011747:.
chr12:15206129:A>T		rs7303595	12	15359063	15206129	A	T										cage	CenterMaskScorer(requested_output=CAGE, width=501, aggregation_type=ACTIVE_SUM)	hCAGE UBERON:0000995	-	hCAGE	UBERON:0000995	uterus	tissue		fantom						5.49316	0.948195	0.948195	chr12:14681841-15730417:.
chr11:87130716:A>G		rs12577852	11	86841758	87130716	A	G										cage	CenterMaskScorer(requested_output=CAGE, width=501, aggregation_type=ACTIVE_SUM)	hCAGE UBERON:0000995	+	hCAGE	UBERON:0000995	uterus	tissue		fantom						5.34011	0.948195	0.948195	chr11:86606428-87655004:.
chr12:57070598:A>G		rs34762603	12	57464381	57070598	A	G										cage	CenterMaskScorer(requested_output=CAGE, width=501, aggregation_type=ACTIVE_SUM)	hCAGE UBERON:0000995	-	hCAGE	UBERON:0000995	uterus	tissue		fantom						5.4795	0.948195	0.948195	chr12:56546310-57594886:.
chr12:14383732:T>G		rs11055960	12	14536666	14383732	T	G										cage	CenterMaskScorer(requested_output=CAGE, width=501, aggregation_type=ACTIVE_SUM)	hCAGE UBERON:0000995	+	hCAGE	UBERON:0000995	uterus	tissue		fantom						5.31957	0.948195	0.948195	chr12:13859444-14908020:.
chr8:11176467:T>C		rs7813802	8	11033976	11176467	T	C										cage	CenterMaskScorer(requested_output=CAGE, width=501, aggregation_type=ACTIVE_SUM)	hCAGE UBERON:0000995	-	hCAGE	UBERON:0000995	uterus	tissue		fantom						5.40037	0.948195	0.948195	chr8:10652179-11700755:.
chr8:9687858:T>C		rs7003791	8	9545368	9687858	T	C										cage	CenterMaskScorer(requested_output=CAGE, width=501, aggregation_type=ACTIVE_SUM)	hCAGE UBERON:0000995	+	hCAGE	UBERON:0000995	uterus	tissue		fantom						5.26867	0.948195	0.948195	chr8:9163570-10212146:.
chr10:21858403:T>C		rs2066270	10	22147332	21858403	T	C										cage	CenterMaskScorer(requested_output=CAGE, width=501, aggregation_type=ACTIVE_SUM)	hCAGE UBERON:0000995	-	hCAGE	UBERON:0000995	uterus	tissue		fantom						5.40791	0.948195	0.948195	chr10:21334115-22382691:.
chr5:142783068:A>G		rs7728894	5	142162633	142783068	A	G										cage	CenterMaskScorer(requested_output=CAGE, width=501, aggregation_type=ACTIVE_SUM)	hCAGE UBERON:0000995	+	hCAGE	UBERON:0000995	uterus	tissue		fantom						5.26692	0.948195	0.948195	chr5:142258780-143307356:.
chr7:23529198:A>T		rs62468821	7	23568817	23529198	A	T										cage	CenterMaskScorer(requested_output=CAGE, width=501, aggregation_type=DIFF_LOG2_SUM)	hCAGE UBERON:0000995	-	hCAGE	UBERON:0000995	uterus	tissue		fantom						-0.0527139	-0.947949	0.947949	chr7:23004910-24053486:.
chr7:25723518:A>C		rs11769488	7	25763138	25723518	A	C										cage	CenterMaskScorer(requested_output=CAGE, width=501, aggregation_type=DIFF_LOG2_SUM)	hCAGE UBERON:0000995	-	hCAGE	UBERON:0000995	uterus	tissue		fantom						-0.0525039	-0.947949	0.947949	chr7:25199230-26247806:.
chr6:19791053:T>C		rs6456266	6	19791284	19791053	T	C										cage	CenterMaskScorer(requested_output=CAGE, width=501, aggregation_type=DIFF_LOG2_SUM)	hCAGE UBERON:0000995	-	hCAGE	UBERON:0000995	uterus	tissue		fantom						-0.0527734	-0.947949	0.947949	chr6:19266765-20315341:.
chr12:15323135:T>C		rs56354312	12	15476069	15323135	T	C										cage	CenterMaskScorer(requested_output=CAGE, width=501, aggregation_type=DIFF_LOG2_SUM)	hCAGE UBERON:0000995	-	hCAGE	UBERON:0000995	uterus	tissue		fantom						-0.0525004	-0.947949	0.947949	chr12:14798847-15847423:.
chr1:172304433:T>G		rs2586420	1	172273573	172304433	T	G										cage	CenterMaskScorer(requested_output=CAGE, width=501, aggregation_type=DIFF_LOG2_SUM)	hCAGE UBERON:0000995	+	hCAGE	UBERON:0000995	uterus	tissue		fantom						0.0509848	0.947949	0.947949	chr1:171780145-172828721:.
chr10:21887133:T>C		rs1086896	10	22176062	21887133	T	C										cage	CenterMaskScorer(requested_output=CAGE, width=501, aggregation_type=DIFF_LOG2_SUM)	hCAGE UBERON:0000995	-	hCAGE	UBERON:0000995	uterus	tissue		fantom						0.0501013	0.947949	0.947949	chr10:21362845-22411421:.
chr2:67553932:T>G		rs11126134	2	67781064	67553932	T	G										cage	CenterMaskScorer(requested_output=CAGE, width=501, aggregation_type=DIFF_LOG2_SUM)	hCAGE UBERON:0000995	-	hCAGE	UBERON:0000995	uterus	tissue		fantom						0.050418	0.947949	0.947949	chr2:67029644-68078220:.
chr1:22384058:C>G		rs7555834	1	22710551	22384058	C	G										cage	CenterMaskScorer(requested_output=CAGE, width=501, aggregation_type=DIFF_LOG2_SUM)	hCAGE UBERON:0000995	+	hCAGE	UBERON:0000995	uterus	tissue		fantom						0.0512762	0.947949	0.947949	chr1:21859770-22908346:.
chr6:170067430:T>C		rs7764906	6	170382654	170067430	T	C										cage	CenterMaskScorer(requested_output=CAGE, width=501, aggregation_type=DIFF_LOG2_SUM)	hCAGE UBERON:0000995	-	hCAGE	UBERON:0000995	uterus	tissue		fantom						0.0504999	0.947949	0.947949	chr6:169543142-170591718:.
chrX:132293302:A>G		rs5977677	X	131427330	132293302	A	G										cage	CenterMaskScorer(requested_output=CAGE, width=501, aggregation_type=DIFF_LOG2_SUM)	hCAGE UBERON:0000995	+	hCAGE	UBERON:0000995	uterus	tissue		fantom						0.0508891	0.947949	0.947949	chrX:131769014-132817590:.
chr17:48242286:A>G		rs2924256	17	46319648	48242286	A	G										cage	CenterMaskScorer(requested_output=CAGE, width=501, aggregation_type=DIFF_LOG2_SUM)	hCAGE UBERON:0000995	-	hCAGE	UBERON:0000995	uterus	tissue		fantom						0.0503402	0.947949	0.947949	chr17:47717998-48766574:.
chr8:11123493:A>C		rs13276836	8	10981003	11123493	A	C										cage	CenterMaskScorer(requested_output=CAGE, width=501, aggregation_type=ACTIVE_SUM)	hCAGE UBERON:0000995	-	hCAGE	UBERON:0000995	uterus	tissue		fantom						5.27509	0.94705	0.94705	chr8:10599205-11647781:.
chr2:187437860:T>C		rs10203781	2	188302587	187437860	T	C										cage	CenterMaskScorer(requested_output=CAGE, width=501, aggregation_type=ACTIVE_SUM)	hCAGE UBERON:0000995	-	hCAGE	UBERON:0000995	uterus	tissue		fantom						5.35299	0.94705	0.94705	chr2:186913572-187962148:.
chr2:11586961:T>G		rs17529680	2	11727087	11586961	T	G										cage	CenterMaskScorer(requested_output=CAGE, width=501, aggregation_type=ACTIVE_SUM)	hCAGE UBERON:0000995	+	hCAGE	UBERON:0000995	uterus	tissue		fantom						5.14735	0.94705	0.94705	chr2:11062673-12111249:.
chr11:30467497:A>G		rs7115139	11	30489044	30467497	A	G										cage	CenterMaskScorer(requested_output=CAGE, width=501, aggregation_type=ACTIVE_SUM)	hCAGE UBERON:0000995	-	hCAGE	UBERON:0000995	uterus	tissue		fantom						5.27551	0.94705	0.94705	chr11:29943209-30991785:.
chr17:65916456:A>G		rs11652557	17	63912574	65916456	A	G										cage	CenterMaskScorer(requested_output=CAGE, width=501, aggregation_type=ACTIVE_SUM)	hCAGE UBERON:0000995	-	hCAGE	UBERON:0000995	uterus	tissue		fantom						5.32858	0.94705	0.94705	chr17:65392168-66440744:.
chr4:94574422:T>C		rs2452599	4	95495573	94574422	T	C										cage	CenterMaskScorer(requested_output=CAGE, width=501, aggregation_type=ACTIVE_SUM)	hCAGE UBERON:0000995	+	hCAGE	UBERON:0000995	uterus	tissue		fantom						5.19314	0.94705	0.94705	chr4:94050134-95098710:.
chrX:71147478:A>G		rs11795613	X	70367328	71147478	A	G										cage	CenterMaskScorer(requested_output=CAGE, width=501, aggregation_type=ACTIVE_SUM)	hCAGE UBERON:0000995	+	hCAGE	UBERON:0000995	uterus	tissue		fantom						5.21862	0.94705	0.94705	chrX:70623190-71671766:.
chr11:87094011:A>G		rs73527073	11	86805053	87094011	A	G										cage	CenterMaskScorer(requested_output=CAGE, width=501, aggregation_type=ACTIVE_SUM)	hCAGE UBERON:0000995	+	hCAGE	UBERON:0000995	uterus	tissue		fantom						5.13575	0.94705	0.94705	chr11:86569723-87618299:.
chr1:214365267:A>T		rs3002300	1	214538610	214365267	A	T										cage	CenterMaskScorer(requested_output=CAGE, width=501, aggregation_type=ACTIVE_SUM)	hCAGE UBERON:0000995	-	hCAGE	UBERON:0000995	uterus	tissue		fantom						5.25752	0.94705	0.94705	chr1:213840979-214889555:.
chr6:152295038:A>G		rs584336	6	152616173	152295038	A	G										cage	CenterMaskScorer(requested_output=CAGE, width=501, aggregation_type=ACTIVE_SUM)	hCAGE UBERON:0000995	-	hCAGE	UBERON:0000995	uterus	tissue		fantom						5.27162	0.94705	0.94705	chr6:151770750-152819326:.
chr9:133270061:A>G		rs582118	9	136145471	133270061	A	G										cage	CenterMaskScorer(requested_output=CAGE, width=501, aggregation_type=ACTIVE_SUM)	hCAGE UBERON:0000995	-	hCAGE	UBERON:0000995	uterus	tissue		fantom						5.34666	0.94705	0.94705	chr9:132745773-133794349:.
chr6:73799032:A>G		rs4708084	6	74508755	73799032	A	G										cage	CenterMaskScorer(requested_output=CAGE, width=501, aggregation_type=ACTIVE_SUM)	hCAGE UBERON:0000995	+	hCAGE	UBERON:0000995	uterus	tissue		fantom						5.11036	0.94705	0.94705	chr6:73274744-74323320:.
chr8:11181376:A>T		rs10100660	8	11038885	11181376	A	T										cage	CenterMaskScorer(requested_output=CAGE, width=501, aggregation_type=ACTIVE_SUM)	hCAGE UBERON:0000995	-	hCAGE	UBERON:0000995	uterus	tissue		fantom						5.26834	0.94705	0.94705	chr8:10657088-11705664:.
chr8:11177350:A>G		rs4451268	8	11034859	11177350	A	G										cage	CenterMaskScorer(requested_output=CAGE, width=501, aggregation_type=ACTIVE_SUM)	hCAGE UBERON:0000995	-	hCAGE	UBERON:0000995	uterus	tissue		fantom						5.29206	0.94705	0.94705	chr8:10653062-11701638:.
chr7:855193:T>C		rs7785776	7	894830	855193	T	C										cage	CenterMaskScorer(requested_output=CAGE, width=501, aggregation_type=ACTIVE_SUM)	hCAGE UBERON:0000995	+	hCAGE	UBERON:0000995	uterus	tissue		fantom						5.23328	0.94705	0.94705	chr7:330905-1379481:.
chr12:15219128:T>G		rs12320285	12	15372062	15219128	T	G										cage	CenterMaskScorer(requested_output=CAGE, width=501, aggregation_type=ACTIVE_SUM)	hCAGE UBERON:0000995	-	hCAGE	UBERON:0000995	uterus	tissue		fantom						5.28486	0.94705	0.94705	chr12:14694840-15743416:.
chr2:187432406:T>G		rs12104503	2	188297133	187432406	T	G										cage	CenterMaskScorer(requested_output=CAGE, width=501, aggregation_type=ACTIVE_SUM)	hCAGE UBERON:0000995	-	hCAGE	UBERON:0000995	uterus	tissue		fantom						5.26924	0.94705	0.94705	chr2:186908118-187956694:.
chr3:49158699:T>C		rs12490393	3	49196132	49158699	T	C										cage	CenterMaskScorer(requested_output=CAGE, width=501, aggregation_type=ACTIVE_SUM)	hCAGE UBERON:0000995	-	hCAGE	UBERON:0000995	uterus	tissue		fantom						5.3711	0.94705	0.94705	chr3:48634411-49682987:.
chr3:49297335:A>G		rs3774800	3	49334768	49297335	A	G										cage	CenterMaskScorer(requested_output=CAGE, width=501, aggregation_type=ACTIVE_SUM)	hCAGE UBERON:0000995	-	hCAGE	UBERON:0000995	uterus	tissue		fantom						5.34275	0.94705	0.94705	chr3:48773047-49821623:.
chr8:11126024:A>G		rs3021494	8	10983534	11126024	A	G										cage	CenterMaskScorer(requested_output=CAGE, width=501, aggregation_type=ACTIVE_SUM)	hCAGE UBERON:0000995	-	hCAGE	UBERON:0000995	uterus	tissue		fantom						5.30271	0.94705	0.94705	chr8:10601736-11650312:.
chr8:11113263:A>T		rs4523214	8	10970773	11113263	A	T										cage	CenterMaskScorer(requested_output=CAGE, width=501, aggregation_type=ACTIVE_SUM)	hCAGE UBERON:0000995	-	hCAGE	UBERON:0000995	uterus	tissue		fantom						5.31716	0.94705	0.94705	chr8:10588975-11637551:.
chr2:11514462:T>C		rs13395155	2	11654588	11514462	T	C										cage	CenterMaskScorer(requested_output=CAGE, width=501, aggregation_type=ACTIVE_SUM)	hCAGE UBERON:0000995	+	hCAGE	UBERON:0000995	uterus	tissue		fantom						5.19027	0.94705	0.94705	chr2:10990174-12038750:.
chr5:134522017:C>G		rs329114	5	133857708	134522017	C	G										cage	CenterMaskScorer(requested_output=CAGE, width=501, aggregation_type=DIFF_LOG2_SUM)	hCAGE UBERON:0000995	-	hCAGE	UBERON:0000995	uterus	tissue		fantom						-0.0517516	-0.946766	0.946766	chr5:133997729-135046305:.
chr15:40097669:A>C		rs568652	15	40389870	40097669	A	C										cage	CenterMaskScorer(requested_output=CAGE, width=501, aggregation_type=DIFF_LOG2_SUM)	hCAGE UBERON:0000995	-	hCAGE	UBERON:0000995	uterus	tissue		fantom						-0.0517002	-0.946766	0.946766	chr15:39573381-40621957:.
chr19:17247379:A>T		rs73012590	19	17358188	17247379	A	T										cage	CenterMaskScorer(requested_output=CAGE, width=501, aggregation_type=DIFF_LOG2_SUM)	hCAGE UBERON:0000995	-	hCAGE	UBERON:0000995	uterus	tissue		fantom						-0.0522811	-0.946766	0.946766	chr19:16723091-17771667:.
chr8:99034385:T>C		rs28479500	8	100046613	99034385	T	C										cage	CenterMaskScorer(requested_output=CAGE, width=501, aggregation_type=DIFF_LOG2_SUM)	hCAGE UBERON:0000995	+	hCAGE	UBERON:0000995	uterus	tissue		fantom						-0.0541339	-0.946766	0.946766	chr8:98510097-99558673:.
chr11:87094011:A>G		rs73527073	11	86805053	87094011	A	G										cage	CenterMaskScorer(requested_output=CAGE, width=501, aggregation_type=DIFF_LOG2_SUM)	hCAGE UBERON:0000995	+	hCAGE	UBERON:0000995	uterus	tissue		fantom						-0.0535779	-0.946766	0.946766	chr11:86569723-87618299:.
chr17:48282697:T>C		rs1452664	17	46360059	48282697	T	C										cage	CenterMaskScorer(requested_output=CAGE, width=501, aggregation_type=DIFF_LOG2_SUM)	hCAGE UBERON:0000995	-	hCAGE	UBERON:0000995	uterus	tissue		fantom						-0.0522041	-0.946766	0.946766	chr17:47758409-48806985:.
chr8:115548392:T>C		rs7825679	8	116560619	115548392	T	C										cage	CenterMaskScorer(requested_output=CAGE, width=501, aggregation_type=DIFF_LOG2_SUM)	hCAGE UBERON:0000995	-	hCAGE	UBERON:0000995	uterus	tissue		fantom						-0.0520535	-0.946766	0.946766	chr8:115024104-116072680:.
chr6:29946767:T>C		rs17185910	6	29914544	29946767	T	C										cage	CenterMaskScorer(requested_output=CAGE, width=501, aggregation_type=DIFF_LOG2_SUM)	hCAGE UBERON:0000995	-	hCAGE	UBERON:0000995	uterus	tissue		fantom						-0.051876	-0.946766	0.946766	chr6:29422479-30471055:.
chr11:87119578:T>C		rs74815630	11	86830620	87119578	T	C										cage	CenterMaskScorer(requested_output=CAGE, width=501, aggregation_type=DIFF_LOG2_SUM)	hCAGE UBERON:0000995	+	hCAGE	UBERON:0000995	uterus	tissue		fantom						-0.0532916	-0.946766	0.946766	chr11:86595290-87643866:.
chr6:73738532:A>G		rs1875367	6	74448255	73738532	A	G										cage	CenterMaskScorer(requested_output=CAGE, width=501, aggregation_type=DIFF_LOG2_SUM)	hCAGE UBERON:0000995	+	hCAGE	UBERON:0000995	uterus	tissue		fantom						-0.0539217	-0.946766	0.946766	chr6:73214244-74262820:.
chr1:22251127:A>G		rs79008139	1	22577620	22251127	A	G										cage	CenterMaskScorer(requested_output=CAGE, width=501, aggregation_type=DIFF_LOG2_SUM)	hCAGE UBERON:0000995	+	hCAGE	UBERON:0000995	uterus	tissue		fantom						-0.0532609	-0.946766	0.946766	chr1:21726839-22775415:.
chr2:27026377:A>G		rs3754733	2	27249245	27026377	A	G										cage	CenterMaskScorer(requested_output=CAGE, width=501, aggregation_type=DIFF_LOG2_SUM)	hCAGE UBERON:0000995	-	hCAGE	UBERON:0000995	uterus	tissue		fantom						-0.0519714	-0.946766	0.946766	chr2:26502089-27550665:.
chr17:4201144:A>C		rs35632375	17	4104439	4201144	A	C										cage	CenterMaskScorer(requested_output=CAGE, width=501, aggregation_type=DIFF_LOG2_SUM)	hCAGE UBERON:0000995	-	hCAGE	UBERON:0000995	uterus	tissue		fantom						-0.0516284	-0.946766	0.946766	chr17:3676856-4725432:.
chr8:99238256:A>G		rs6990637	8	100250484	99238256	A	G										cage	CenterMaskScorer(requested_output=CAGE, width=501, aggregation_type=DIFF_LOG2_SUM)	hCAGE UBERON:0000995	+	hCAGE	UBERON:0000995	uterus	tissue		fantom						0.0501058	0.946766	0.946766	chr8:98713968-99762544:.
chr8:10777631:A>G		rs6601523	8	10635141	10777631	A	G										cage	CenterMaskScorer(requested_output=CAGE, width=501, aggregation_type=DIFF_LOG2_SUM)	hCAGE UBERON:0000995	+	hCAGE	UBERON:0000995	uterus	tissue		fantom						0.0505861	0.946766	0.946766	chr8:10253343-11301919:.
chr6:152281283:T>C		rs78404593	6	152602418	152281283	T	C										cage	CenterMaskScorer(requested_output=CAGE, width=501, aggregation_type=DIFF_LOG2_SUM)	hCAGE UBERON:0000995	-	hCAGE	UBERON:0000995	uterus	tissue		fantom						0.0496395	0.946766	0.946766	chr6:151756995-152805571:.
chr8:11574944:T>C		rs35353728	8	11432453	11574944	T	C										cage	CenterMaskScorer(requested_output=CAGE, width=501, aggregation_type=DIFF_LOG2_SUM)	hCAGE UBERON:0000995	-	hCAGE	UBERON:0000995	uterus	tissue		fantom						0.0496449	0.946766	0.946766	chr8:11050656-12099232:.
chr7:25732423:T>G		rs10486416	7	25772043	25732423	T	G										cage	CenterMaskScorer(requested_output=CAGE, width=501, aggregation_type=DIFF_LOG2_SUM)	hCAGE UBERON:0000995	-	hCAGE	UBERON:0000995	uterus	tissue		fantom						0.0496638	0.946766	0.946766	chr7:25208135-26256711:.
chr3:49993425:T>C		rs2624832	3	50030858	49993425	T	C										cage	CenterMaskScorer(requested_output=CAGE, width=501, aggregation_type=DIFF_LOG2_SUM)	hCAGE UBERON:0000995	+	hCAGE	UBERON:0000995	uterus	tissue		fantom						0.0501381	0.946766	0.946766	chr3:49469137-50517713:.
chr6:152356975:C>G		rs6906442	6	152678110	152356975	C	G										cage	CenterMaskScorer(requested_output=CAGE, width=501, aggregation_type=DIFF_LOG2_SUM)	hCAGE UBERON:0000995	-	hCAGE	UBERON:0000995	uterus	tissue		fantom						0.0497575	0.946766	0.946766	chr6:151832687-152881263:.
chr6:73803853:T>C		rs9442970	6	74513576	73803853	T	C										cage	CenterMaskScorer(requested_output=CAGE, width=501, aggregation_type=DIFF_LOG2_SUM)	hCAGE UBERON:0000995	+	hCAGE	UBERON:0000995	uterus	tissue		fantom						0.050693	0.946766	0.946766	chr6:73279565-74328141:.
chr2:11582342:A>G		rs11679605	2	11722468	11582342	A	G										cage	CenterMaskScorer(requested_output=CAGE, width=501, aggregation_type=DIFF_LOG2_SUM)	hCAGE UBERON:0000995	+	hCAGE	UBERON:0000995	uterus	tissue		fantom						0.0499948	0.946766	0.946766	chr2:11058054-12106630:.
chr8:74396247:T>C		rs16938900	8	75308482	74396247	T	C										cage	CenterMaskScorer(requested_output=CAGE, width=501, aggregation_type=DIFF_LOG2_SUM)	hCAGE UBERON:0000995	+	hCAGE	UBERON:0000995	uterus	tissue		fantom						0.0500355	0.946766	0.946766	chr8:73871959-74920535:.
chr7:25727684:A>G		rs17152436	7	25767304	25727684	A	G										cage	CenterMaskScorer(requested_output=CAGE, width=501, aggregation_type=DIFF_LOG2_SUM)	hCAGE UBERON:0000995	-	hCAGE	UBERON:0000995	uterus	tissue		fantom						0.0490289	0.946766	0.946766	chr7:25203396-26251972:.
chr6:170066913:T>C		rs924045	6	170382137	170066913	T	C										cage	CenterMaskScorer(requested_output=CAGE, width=501, aggregation_type=DIFF_LOG2_SUM)	hCAGE UBERON:0000995	-	hCAGE	UBERON:0000995	uterus	tissue		fantom						0.0491421	0.946766	0.946766	chr6:169542625-170591201:.
chr17:65818458:A>C		rs1819910	17	63814576	65818458	A	C										cage	CenterMaskScorer(requested_output=CAGE, width=501, aggregation_type=DIFF_LOG2_SUM)	hCAGE UBERON:0000995	-	hCAGE	UBERON:0000995	uterus	tissue		fantom						0.0499303	0.946766	0.946766	chr17:65294170-66342746:.
chr8:115468996:T>G		rs10955751	8	116481223	115468996	T	G										cage	CenterMaskScorer(requested_output=CAGE, width=501, aggregation_type=ACTIVE_SUM)	hCAGE UBERON:0000995	-	hCAGE	UBERON:0000995	uterus	tissue		fantom						5.22206	0.945881	0.945881	chr8:114944708-115993284:.
chr10:21861221:A>C		rs2666769	10	22150150	21861221	A	C										cage	CenterMaskScorer(requested_output=CAGE, width=501, aggregation_type=ACTIVE_SUM)	hCAGE UBERON:0000995	-	hCAGE	UBERON:0000995	uterus	tissue		fantom						5.13119	0.945881	0.945881	chr10:21336933-22385509:.
chr8:99249186:T>G		rs11773983	8	100261414	99249186	T	G										cage	CenterMaskScorer(requested_output=CAGE, width=501, aggregation_type=ACTIVE_SUM)	hCAGE UBERON:0000995	+	hCAGE	UBERON:0000995	uterus	tissue		fantom						5.05827	0.945881	0.945881	chr8:98724898-99773474:.
chr8:115473879:T>C		rs1384810	8	116486106	115473879	T	C										cage	CenterMaskScorer(requested_output=CAGE, width=501, aggregation_type=ACTIVE_SUM)	hCAGE UBERON:0000995	-	hCAGE	UBERON:0000995	uterus	tissue		fantom						5.17109	0.945881	0.945881	chr8:114949591-115998167:.
chr8:11155467:T>C		rs2409718	8	11012977	11155467	T	C										cage	CenterMaskScorer(requested_output=CAGE, width=501, aggregation_type=ACTIVE_SUM)	hCAGE UBERON:0000995	-	hCAGE	UBERON:0000995	uterus	tissue		fantom						5.2388	0.945881	0.945881	chr8:10631179-11679755:.
chr6:152340037:T>C		rs11755383	6	152661172	152340037	T	C										cage	CenterMaskScorer(requested_output=CAGE, width=501, aggregation_type=ACTIVE_SUM)	hCAGE UBERON:0000995	-	hCAGE	UBERON:0000995	uterus	tissue		fantom						5.13758	0.945881	0.945881	chr6:151815749-152864325:.
chr8:99624287:T>C		rs2035619	8	100636515	99624287	T	C										cage	CenterMaskScorer(requested_output=CAGE, width=501, aggregation_type=ACTIVE_SUM)	hCAGE UBERON:0000995	+	hCAGE	UBERON:0000995	uterus	tissue		fantom						5.09093	0.945881	0.945881	chr8:99099999-100148575:.
chr4:94560216:A>G		rs2452592	4	95481367	94560216	A	G										cage	CenterMaskScorer(requested_output=CAGE, width=501, aggregation_type=ACTIVE_SUM)	hCAGE UBERON:0000995	+	hCAGE	UBERON:0000995	uterus	tissue		fantom						5.04409	0.945881	0.945881	chr4:94035928-95084504:.
chr22:40076395:A>G		rs6519216	22	40472399	40076395	A	G										cage	CenterMaskScorer(requested_output=CAGE, width=501, aggregation_type=ACTIVE_SUM)	hCAGE UBERON:0000995	+	hCAGE	UBERON:0000995	uterus	tissue		fantom						5.03677	0.945881	0.945881	chr22:39552107-40600683:.
chr8:115487318:C>G		rs28835029	8	116499545	115487318	C	G										cage	CenterMaskScorer(requested_output=CAGE, width=501, aggregation_type=ACTIVE_SUM)	hCAGE UBERON:0000995	-	hCAGE	UBERON:0000995	uterus	tissue		fantom						5.24029	0.945881	0.945881	chr8:114963030-116011606:.
chr7:46257127:T>C		rs35163049	7	46296725	46257127	T	C										cage	CenterMaskScorer(requested_output=CAGE, width=501, aggregation_type=ACTIVE_SUM)	hCAGE UBERON:0000995	-	hCAGE	UBERON:0000995	uterus	tissue		fantom						5.15484	0.945881	0.945881	chr7:45732839-46781415:.
chr8:115447035:C>G		rs34420245	8	116459263	115447035	C	G										cage	CenterMaskScorer(requested_output=CAGE, width=501, aggregation_type=ACTIVE_SUM)	hCAGE UBERON:0000995	-	hCAGE	UBERON:0000995	uterus	tissue		fantom						5.2516	0.945881	0.945881	chr8:114922747-115971323:.
chr3:49988097:A>G		rs12485600	3	50025530	49988097	A	G										cage	CenterMaskScorer(requested_output=CAGE, width=501, aggregation_type=ACTIVE_SUM)	hCAGE UBERON:0000995	+	hCAGE	UBERON:0000995	uterus	tissue		fantom						5.00161	0.945881	0.945881	chr3:49463809-50512385:.
chr8:9698990:A>G		rs11249939	8	9556500	9698990	A	G										cage	CenterMaskScorer(requested_output=CAGE, width=501, aggregation_type=ACTIVE_SUM)	hCAGE UBERON:0000995	+	hCAGE	UBERON:0000995	uterus	tissue		fantom						5.07075	0.945881	0.945881	chr8:9174702-10223278:.
chr8:99289312:A>T		rs7002106	8	100301540	99289312	A	T										cage	CenterMaskScorer(requested_output=CAGE, width=501, aggregation_type=ACTIVE_SUM)	hCAGE UBERON:0000995	+	hCAGE	UBERON:0000995	uterus	tissue		fantom						5.10705	0.945881	0.945881	chr8:98765024-99813600:.
chr8:9720745:A>G		rs6994574	8	9578255	9720745	A	G										cage	CenterMaskScorer(requested_output=CAGE, width=501, aggregation_type=ACTIVE_SUM)	hCAGE UBERON:0000995	+	hCAGE	UBERON:0000995	uterus	tissue		fantom						5.08608	0.945881	0.945881	chr8:9196457-10245033:.
chr8:10807559:A>G		rs4551304	8	10665069	10807559	A	G										cage	CenterMaskScorer(requested_output=CAGE, width=501, aggregation_type=ACTIVE_SUM)	hCAGE UBERON:0000995	-	hCAGE	UBERON:0000995	uterus	tissue		fantom						5.12966	0.945881	0.945881	chr8:10283271-11331847:.
chr8:99323864:A>G		rs3134309	8	100336092	99323864	A	G										cage	CenterMaskScorer(requested_output=CAGE, width=501, aggregation_type=ACTIVE_SUM)	hCAGE UBERON:0000995	+	hCAGE	UBERON:0000995	uterus	tissue		fantom						5.00512	0.945881	0.945881	chr8:98799576-99848152:.
chr2:187377226:T>G		rs6434219	2	188241953	187377226	T	G										cage	CenterMaskScorer(requested_output=CAGE, width=501, aggregation_type=ACTIVE_SUM)	hCAGE UBERON:0000995	-	hCAGE	UBERON:0000995	uterus	tissue		fantom						5.14866	0.945881	0.945881	chr2:186852938-187901514:.
chr8:99329025:T>G		rs3103732	8	100341253	99329025	T	G										cage	CenterMaskScorer(requested_output=CAGE, width=501, aggregation_type=ACTIVE_SUM)	hCAGE UBERON:0000995	+	hCAGE	UBERON:0000995	uterus	tissue		fantom						5.03068	0.945881	0.945881	chr8:98804737-99853313:.
chr17:66109647:A>T		rs73353839	17	64105765	66109647	A	T										cage	CenterMaskScorer(requested_output=CAGE, width=501, aggregation_type=ACTIVE_SUM)	hCAGE UBERON:0000995	-	hCAGE	UBERON:0000995	uterus	tissue		fantom						5.16832	0.945881	0.945881	chr17:65585359-66633935:.
chr8:11157828:T>C		rs10106207	8	11015338	11157828	T	C										cage	CenterMaskScorer(requested_output=CAGE, width=501, aggregation_type=ACTIVE_SUM)	hCAGE UBERON:0000995	-	hCAGE	UBERON:0000995	uterus	tissue		fantom						5.16573	0.945881	0.945881	chr8:10633540-11682116:.
chr8:11171520:T>G		rs4840550	8	11029029	11171520	T	G										cage	CenterMaskScorer(requested_output=CAGE, width=501, aggregation_type=ACTIVE_SUM)	hCAGE UBERON:0000995	-	hCAGE	UBERON:0000995	uterus	tissue		fantom						5.13068	0.945881	0.945881	chr8:10647232-11695808:.
chr1:21914692:A>G		rs78951217	1	22241185	21914692	A	G										cage	CenterMaskScorer(requested_output=CAGE, width=501, aggregation_type=ACTIVE_SUM)	hCAGE UBERON:0000995	-	hCAGE	UBERON:0000995	uterus	tissue		fantom						5.18107	0.945881	0.945881	chr1:21390404-22438980:.
chr12:15206113:A>C		rs58368403	12	15359047	15206113	A	C										cage	CenterMaskScorer(requested_output=CAGE, width=501, aggregation_type=ACTIVE_SUM)	hCAGE UBERON:0000995	-	hCAGE	UBERON:0000995	uterus	tissue		fantom						5.19652	0.945881	0.945881	chr12:14681825-15730401:.
chr6:73776648:T>C		rs4263551	6	74486371	73776648	T	C										cage	CenterMaskScorer(requested_output=CAGE, width=501, aggregation_type=ACTIVE_SUM)	hCAGE UBERON:0000995	+	hCAGE	UBERON:0000995	uterus	tissue		fantom						4.99669	0.945881	0.945881	chr6:73252360-74300936:.
chr8:11159379:A>G		rs2409719	8	11016889	11159379	A	G										cage	CenterMaskScorer(requested_output=CAGE, width=501, aggregation_type=ACTIVE_SUM)	hCAGE UBERON:0000995	-	hCAGE	UBERON:0000995	uterus	tissue		fantom						5.15241	0.945881	0.945881	chr8:10635091-11683667:.
chr8:25453753:A>G	KCTD9/8p21.2	rs17053711	8	25311269	25453753	A	G										cage	CenterMaskScorer(requested_output=CAGE, width=501, aggregation_type=ACTIVE_SUM)	hCAGE UBERON:0000995	-	hCAGE	UBERON:0000995	uterus	tissue		fantom						5.25531	0.945881	0.945881	chr8:24929465-25978041:.	25311269	8
chr6:151399534:T>G		rs4869729	6	151720669	151399534	T	G										cage	CenterMaskScorer(requested_output=CAGE, width=501, aggregation_type=DIFF_LOG2_SUM)	hCAGE UBERON:0000995	+	hCAGE	UBERON:0000995	uterus	tissue		fantom						-0.0529033	-0.945557	0.945557	chr6:150875246-151923822:.
chr6:73730791:C>G		rs10805974	6	74440514	73730791	C	G										cage	CenterMaskScorer(requested_output=CAGE, width=501, aggregation_type=DIFF_LOG2_SUM)	hCAGE UBERON:0000995	+	hCAGE	UBERON:0000995	uterus	tissue		fantom						-0.0530193	-0.945557	0.945557	chr6:73206503-74255079:.
chr3:49429438:A>G		rs6446275	3	49466871	49429438	A	G										cage	CenterMaskScorer(requested_output=CAGE, width=501, aggregation_type=DIFF_LOG2_SUM)	hCAGE UBERON:0000995	-	hCAGE	UBERON:0000995	uterus	tissue		fantom						-0.0507803	-0.945557	0.945557	chr3:48905150-49953726:.
chr12:95292618:A>G		rs4762337	12	95686394	95292618	A	G										cage	CenterMaskScorer(requested_output=CAGE, width=501, aggregation_type=DIFF_LOG2_SUM)	hCAGE UBERON:0000995	+	hCAGE	UBERON:0000995	uterus	tissue		fantom						-0.0530063	-0.945557	0.945557	chr12:94768330-95816906:.
chr12:95217365:T>C		rs6538617	12	95611141	95217365	T	C										cage	CenterMaskScorer(requested_output=CAGE, width=501, aggregation_type=DIFF_LOG2_SUM)	hCAGE UBERON:0000995	-	hCAGE	UBERON:0000995	uterus	tissue		fantom						-0.0511837	-0.945557	0.945557	chr12:94693077-95741653:.
chr8:134713556:C>G		rs4563850	8	135725799	134713556	C	G										cage	CenterMaskScorer(requested_output=CAGE, width=501, aggregation_type=DIFF_LOG2_SUM)	hCAGE UBERON:0000995	+	hCAGE	UBERON:0000995	uterus	tissue		fantom						-0.0526147	-0.945557	0.945557	chr8:134189268-135237844:.
chr6:74074570:T>G		rs6453721	6	74784286	74074570	T	G										cage	CenterMaskScorer(requested_output=CAGE, width=501, aggregation_type=DIFF_LOG2_SUM)	hCAGE UBERON:0000995	+	hCAGE	UBERON:0000995	uterus	tissue		fantom						-0.0523266	-0.945557	0.945557	chr6:73550282-74598858:.
chr13:50413016:T>C		rs9562966	13	50987152	50413016	T	C										cage	CenterMaskScorer(requested_output=CAGE, width=501, aggregation_type=DIFF_LOG2_SUM)	hCAGE UBERON:0000995	+	hCAGE	UBERON:0000995	uterus	tissue		fantom						0.0495807	0.945557	0.945557	chr13:49888728-50937304:.
chr6:151514397:A>G		rs143390228	6	151835532	151514397	A	G										cage	CenterMaskScorer(requested_output=CAGE, width=501, aggregation_type=DIFF_LOG2_SUM)	hCAGE UBERON:0000995	+	hCAGE	UBERON:0000995	uterus	tissue		fantom						0.049565	0.945557	0.945557	chr6:150990109-152038685:.
chr7:25850440:A>T		rs7793216	7	25890060	25850440	A	T										cage	CenterMaskScorer(requested_output=CAGE, width=501, aggregation_type=DIFF_LOG2_SUM)	hCAGE UBERON:0000995	-	hCAGE	UBERON:0000995	uterus	tissue		fantom						0.0488	0.945557	0.945557	chr7:25326152-26374728:.
chr8:134704843:A>C		rs4317531	8	135717086	134704843	A	C										cage	CenterMaskScorer(requested_output=CAGE, width=501, aggregation_type=DIFF_LOG2_SUM)	hCAGE UBERON:0000995	-	hCAGE	UBERON:0000995	uterus	tissue		fantom						0.0489948	0.945557	0.945557	chr8:134180555-135229131:.
chr12:95197879:A>G		rs60955350	12	95591655	95197879	A	G										cage	CenterMaskScorer(requested_output=CAGE, width=501, aggregation_type=DIFF_LOG2_SUM)	hCAGE UBERON:0000995	-	hCAGE	UBERON:0000995	uterus	tissue		fantom						0.048737	0.945557	0.945557	chr12:94673591-95722167:.
chr7:25733836:A>C		rs991823	7	25773456	25733836	A	C										cage	CenterMaskScorer(requested_output=CAGE, width=501, aggregation_type=DIFF_LOG2_SUM)	hCAGE UBERON:0000995	-	hCAGE	UBERON:0000995	uterus	tissue		fantom						0.0486954	0.945557	0.945557	chr7:25209548-26258124:.
chr8:11173426:T>C		rs7000132	8	11030935	11173426	T	C										cage	CenterMaskScorer(requested_output=CAGE, width=501, aggregation_type=DIFF_LOG2_SUM)	hCAGE UBERON:0000995	-	hCAGE	UBERON:0000995	uterus	tissue		fantom						0.0487163	0.945557	0.945557	chr8:10649138-11697714:.
chr6:29861476:T>C		rs73745901	6	29829253	29861476	T	C										cage	CenterMaskScorer(requested_output=CAGE, width=501, aggregation_type=DIFF_LOG2_SUM)	hCAGE UBERON:0000995	-	hCAGE	UBERON:0000995	uterus	tissue		fantom						0.0490038	0.945557	0.945557	chr6:29337188-30385764:.
chr8:115617505:T>C		rs1569364	8	116629732	115617505	T	C										cage	CenterMaskScorer(requested_output=CAGE, width=501, aggregation_type=DIFF_LOG2_SUM)	hCAGE UBERON:0000995	-	hCAGE	UBERON:0000995	uterus	tissue		fantom						0.0489089	0.945557	0.945557	chr8:115093217-116141793:.
chr22:40138960:T>C		rs2064258	22	40534964	40138960	T	C										cage	CenterMaskScorer(requested_output=CAGE, width=501, aggregation_type=DIFF_LOG2_SUM)	hCAGE UBERON:0000995	+	hCAGE	UBERON:0000995	uterus	tissue		fantom						0.0493758	0.945557	0.945557	chr22:39614672-40663248:.
chr8:11564536:A>G		rs1042701	8	11422045	11564536	A	G										cage	CenterMaskScorer(requested_output=CAGE, width=501, aggregation_type=ACTIVE_SUM)	hCAGE UBERON:0000995	-	hCAGE	UBERON:0000995	uterus	tissue		fantom						5.07953	0.944687	0.944687	chr8:11040248-12088824:.
chr12:102021478:T>C		rs11111134	12	102415256	102021478	T	C										cage	CenterMaskScorer(requested_output=CAGE, width=501, aggregation_type=ACTIVE_SUM)	hCAGE UBERON:0000995	-	hCAGE	UBERON:0000995	uterus	tissue		fantom						5.1269	0.944687	0.944687	chr12:101497190-102545766:.
chr8:99231020:T>C		rs7010582	8	100243248	99231020	T	C										cage	CenterMaskScorer(requested_output=CAGE, width=501, aggregation_type=ACTIVE_SUM)	hCAGE UBERON:0000995	+	hCAGE	UBERON:0000995	uterus	tissue		fantom						4.9325	0.944687	0.944687	chr8:98706732-99755308:.
chr3:50097979:A>C		rs7648652	3	50135412	50097979	A	C										cage	CenterMaskScorer(requested_output=CAGE, width=501, aggregation_type=ACTIVE_SUM)	hCAGE UBERON:0000995	+	hCAGE	UBERON:0000995	uterus	tissue		fantom						4.94891	0.944687	0.944687	chr3:49573691-50622267:.
chr12:102023860:A>C		rs79076266	12	102417638	102023860	A	C										cage	CenterMaskScorer(requested_output=CAGE, width=501, aggregation_type=ACTIVE_SUM)	hCAGE UBERON:0000995	-	hCAGE	UBERON:0000995	uterus	tissue		fantom						5.04557	0.944687	0.944687	chr12:101499572-102548148:.
chr7:23491181:A>G		rs10228640	7	23530800	23491181	A	G										cage	CenterMaskScorer(requested_output=CAGE, width=501, aggregation_type=ACTIVE_SUM)	hCAGE UBERON:0000995	-	hCAGE	UBERON:0000995	uterus	tissue		fantom						5.11676	0.944687	0.944687	chr7:22966893-24015469:.
chr7:94976959:A>C		rs6950265	7	94606271	94976959	A	C										cage	CenterMaskScorer(requested_output=CAGE, width=501, aggregation_type=ACTIVE_SUM)	hCAGE UBERON:0000995	+	hCAGE	UBERON:0000995	uterus	tissue		fantom						4.88704	0.944687	0.944687	chr7:94452671-95501247:.
chr6:111663112:A>G		rs12191154	6	111984315	111663112	A	G										cage	CenterMaskScorer(requested_output=CAGE, width=501, aggregation_type=ACTIVE_SUM)	hCAGE UBERON:0000995	-	hCAGE	UBERON:0000995	uterus	tissue		fantom						5.09179	0.944687	0.944687	chr6:111138824-112187400:.
chr12:95244476:T>C		rs56152405	12	95638252	95244476	T	C										cage	CenterMaskScorer(requested_output=CAGE, width=501, aggregation_type=ACTIVE_SUM)	hCAGE UBERON:0000995	+	hCAGE	UBERON:0000995	uterus	tissue		fantom						4.92325	0.944687	0.944687	chr12:94720188-95768764:.
chr17:66105396:A>C		rs9910721	17	64101514	66105396	A	C										cage	CenterMaskScorer(requested_output=CAGE, width=501, aggregation_type=ACTIVE_SUM)	hCAGE UBERON:0000995	-	hCAGE	UBERON:0000995	uterus	tissue		fantom						5.09551	0.944687	0.944687	chr17:65581108-66629684:.
chr10:74320625:T>C		rs2078036	10	76080383	74320625	T	C										cage	CenterMaskScorer(requested_output=CAGE, width=501, aggregation_type=ACTIVE_SUM)	hCAGE UBERON:0000995	+	hCAGE	UBERON:0000995	uterus	tissue		fantom						4.89272	0.944687	0.944687	chr10:73796337-74844913:.
chr2:27021844:T>C		rs2053386	2	27244712	27021844	T	C										cage	CenterMaskScorer(requested_output=CAGE, width=501, aggregation_type=ACTIVE_SUM)	hCAGE UBERON:0000995	+	hCAGE	UBERON:0000995	uterus	tissue		fantom						4.92692	0.944687	0.944687	chr2:26497556-27546132:.
chr12:95224053:A>G		rs10777677	12	95617829	95224053	A	G										cage	CenterMaskScorer(requested_output=CAGE, width=501, aggregation_type=ACTIVE_SUM)	hCAGE UBERON:0000995	+	hCAGE	UBERON:0000995	uterus	tissue		fantom						4.91272	0.944687	0.944687	chr12:94699765-95748341:.
chr3:50185493:A>T		rs1046956	3	50222926	50185493	A	T										cage	CenterMaskScorer(requested_output=CAGE, width=501, aggregation_type=ACTIVE_SUM)	hCAGE UBERON:0000995	+	hCAGE	UBERON:0000995	uterus	tissue		fantom						4.97642	0.944687	0.944687	chr3:49661205-50709781:.
chr8:9678746:A>C		rs13263409	8	9536256	9678746	A	C										cage	CenterMaskScorer(requested_output=CAGE, width=501, aggregation_type=ACTIVE_SUM)	hCAGE UBERON:0000995	+	hCAGE	UBERON:0000995	uterus	tissue		fantom						4.92786	0.944687	0.944687	chr8:9154458-10203034:.
chr8:9687657:T>C		rs11776236	8	9545167	9687657	T	C										cage	CenterMaskScorer(requested_output=CAGE, width=501, aggregation_type=ACTIVE_SUM)	hCAGE UBERON:0000995	+	hCAGE	UBERON:0000995	uterus	tissue		fantom						4.9612	0.944687	0.944687	chr8:9163369-10211945:.
chr13:50017206:A>T		rs60828549	13	50591342	50017206	A	T										cage	CenterMaskScorer(requested_output=CAGE, width=501, aggregation_type=ACTIVE_SUM)	hCAGE UBERON:0000995	+	hCAGE	UBERON:0000995	uterus	tissue		fantom						4.96701	0.944687	0.944687	chr13:49492918-50541494:.
chr17:65774932:T>C		rs9972954	17	63771050	65774932	T	C										cage	CenterMaskScorer(requested_output=CAGE, width=501, aggregation_type=ACTIVE_SUM)	hCAGE UBERON:0000995	-	hCAGE	UBERON:0000995	uterus	tissue		fantom						5.0207	0.944687	0.944687	chr17:65250644-66299220:.
chr8:99179076:A>G		rs7826207	8	100191304	99179076	A	G										cage	CenterMaskScorer(requested_output=CAGE, width=501, aggregation_type=ACTIVE_SUM)	hCAGE UBERON:0000995	+	hCAGE	UBERON:0000995	uterus	tissue		fantom						4.91324	0.944687	0.944687	chr8:98654788-99703364:.
chr8:9664501:A>G		rs4422774	8	9522011	9664501	A	G										cage	CenterMaskScorer(requested_output=CAGE, width=501, aggregation_type=ACTIVE_SUM)	hCAGE UBERON:0000995	+	hCAGE	UBERON:0000995	uterus	tissue		fantom						4.97757	0.944687	0.944687	chr8:9140213-10188789:.
chr8:99208181:T>C		rs10091793	8	100220409	99208181	T	C										cage	CenterMaskScorer(requested_output=CAGE, width=501, aggregation_type=ACTIVE_SUM)	hCAGE UBERON:0000995	+	hCAGE	UBERON:0000995	uterus	tissue		fantom						4.89436	0.944687	0.944687	chr8:98683893-99732469:.
chr11:87105374:A>T		rs2374997	11	86816416	87105374	A	T										cage	CenterMaskScorer(requested_output=CAGE, width=501, aggregation_type=ACTIVE_SUM)	hCAGE UBERON:0000995	+	hCAGE	UBERON:0000995	uterus	tissue		fantom						4.88184	0.944687	0.944687	chr11:86581086-87629662:.
chr3:128207673:A>G		rs2955127	3	127926516	128207673	A	G										cage	CenterMaskScorer(requested_output=CAGE, width=501, aggregation_type=ACTIVE_SUM)	hCAGE UBERON:0000995	+	hCAGE	UBERON:0000995	uterus	tissue		fantom						4.8967	0.944687	0.944687	chr3:127683385-128731961:.
chr1:172126504:T>C		rs2761183	1	172095644	172126504	T	C										cage	CenterMaskScorer(requested_output=CAGE, width=501, aggregation_type=ACTIVE_SUM)	hCAGE UBERON:0000995	+	hCAGE	UBERON:0000995	uterus	tissue		fantom						4.88701	0.944687	0.944687	chr1:171602216-172650792:.
chr4:94572095:A>G		rs2452597	4	95493246	94572095	A	G										cage	CenterMaskScorer(requested_output=CAGE, width=501, aggregation_type=ACTIVE_SUM)	hCAGE UBERON:0000995	+	hCAGE	UBERON:0000995	uterus	tissue		fantom						4.91021	0.944687	0.944687	chr4:94047807-95096383:.
chr10:88366912:C>G		rs10887809	10	90126669	88366912	C	G										cage	CenterMaskScorer(requested_output=CAGE, width=501, aggregation_type=ACTIVE_SUM)	hCAGE UBERON:0000995	-	hCAGE	UBERON:0000995	uterus	tissue		fantom						5.12096	0.944687	0.944687	chr10:87842624-88891200:.
chr8:99106959:C>G		rs7818037	8	100119187	99106959	C	G										cage	CenterMaskScorer(requested_output=CAGE, width=501, aggregation_type=ACTIVE_SUM)	hCAGE UBERON:0000995	+	hCAGE	UBERON:0000995	uterus	tissue		fantom						4.99184	0.944687	0.944687	chr8:98582671-99631247:.
chr2:187430807:A>G		rs3771067	2	188295534	187430807	A	G										cage	CenterMaskScorer(requested_output=CAGE, width=501, aggregation_type=ACTIVE_SUM)	hCAGE UBERON:0000995	-	hCAGE	UBERON:0000995	uterus	tissue		fantom						5.06811	0.944687	0.944687	chr2:186906519-187955095:.
chr8:115624054:A>C		rs2721940	8	116636281	115624054	A	C										cage	CenterMaskScorer(requested_output=CAGE, width=501, aggregation_type=ACTIVE_SUM)	hCAGE UBERON:0000995	-	hCAGE	UBERON:0000995	uterus	tissue		fantom						5.10007	0.944687	0.944687	chr8:115099766-116148342:.
chr6:151396167:A>G		rs7765741	6	151717302	151396167	A	G										cage	CenterMaskScorer(requested_output=CAGE, width=501, aggregation_type=ACTIVE_SUM)	hCAGE UBERON:0000995	+	hCAGE	UBERON:0000995	uterus	tissue		fantom						4.88438	0.944687	0.944687	chr6:150871879-151920455:.
chr8:11131547:A>G		rs13265553	8	10989057	11131547	A	G										cage	CenterMaskScorer(requested_output=CAGE, width=501, aggregation_type=ACTIVE_SUM)	hCAGE UBERON:0000995	-	hCAGE	UBERON:0000995	uterus	tissue		fantom						5.10432	0.944687	0.944687	chr8:10607259-11655835:.
chr7:25690188:A>G		rs2014749	7	25729808	25690188	A	G										cage	CenterMaskScorer(requested_output=CAGE, width=501, aggregation_type=DIFF_LOG2_SUM)	hCAGE UBERON:0000995	-	hCAGE	UBERON:0000995	uterus	tissue		fantom						-0.0505838	-0.944322	0.944322	chr7:25165900-26214476:.
chr7:134922925:A>G		rs7809057	7	134607676	134922925	A	G										cage	CenterMaskScorer(requested_output=CAGE, width=501, aggregation_type=DIFF_LOG2_SUM)	hCAGE UBERON:0000995	+	hCAGE	UBERON:0000995	uterus	tissue		fantom						-0.0515955	-0.944322	0.944322	chr7:134398637-135447213:.
chr11:30125968:T>C		rs4923622	11	30147515	30125968	T	C										cage	CenterMaskScorer(requested_output=CAGE, width=501, aggregation_type=DIFF_LOG2_SUM)	hCAGE UBERON:0000995	+	hCAGE	UBERON:0000995	uterus	tissue		fantom						-0.0521094	-0.944322	0.944322	chr11:29601680-30650256:.
chr8:10145700:C>G		rs60278284	8	10003210	10145700	C	G										cage	CenterMaskScorer(requested_output=CAGE, width=501, aggregation_type=DIFF_LOG2_SUM)	hCAGE UBERON:0000995	+	hCAGE	UBERON:0000995	uterus	tissue		fantom						-0.0520648	-0.944322	0.944322	chr8:9621412-10669988:.
chr7:25699740:A>G		rs10951092	7	25739360	25699740	A	G										cage	CenterMaskScorer(requested_output=CAGE, width=501, aggregation_type=DIFF_LOG2_SUM)	hCAGE UBERON:0000995	-	hCAGE	UBERON:0000995	uterus	tissue		fantom						-0.0501759	-0.944322	0.944322	chr7:25175452-26224028:.
chr6:19804099:C>G		rs76709285	6	19804330	19804099	C	G										cage	CenterMaskScorer(requested_output=CAGE, width=501, aggregation_type=DIFF_LOG2_SUM)	hCAGE UBERON:0000995	+	hCAGE	UBERON:0000995	uterus	tissue		fantom						-0.0513663	-0.944322	0.944322	chr6:19279811-20328387:.
chr2:67641348:A>C		rs4619594	2	67868480	67641348	A	C										cage	CenterMaskScorer(requested_output=CAGE, width=501, aggregation_type=DIFF_LOG2_SUM)	hCAGE UBERON:0000995	-	hCAGE	UBERON:0000995	uterus	tissue		fantom						-0.05015	-0.944322	0.944322	chr2:67117060-68165636:.
chr8:99034464:A>C		rs10955197	8	100046692	99034464	A	C										cage	CenterMaskScorer(requested_output=CAGE, width=501, aggregation_type=DIFF_LOG2_SUM)	hCAGE UBERON:0000995	+	hCAGE	UBERON:0000995	uterus	tissue		fantom						0.0490179	0.944322	0.944322	chr8:98510176-99558752:.
chr6:74214312:A>G		rs2781208	6	74924028	74214312	A	G										cage	CenterMaskScorer(requested_output=CAGE, width=501, aggregation_type=DIFF_LOG2_SUM)	hCAGE UBERON:0000995	+	hCAGE	UBERON:0000995	uterus	tissue		fantom						0.0483448	0.944322	0.944322	chr6:73690024-74738600:.
chr7:134927267:T>C		rs4732069	7	134612018	134927267	T	C										cage	CenterMaskScorer(requested_output=CAGE, width=501, aggregation_type=DIFF_LOG2_SUM)	hCAGE UBERON:0000995	+	hCAGE	UBERON:0000995	uterus	tissue		fantom						0.0490665	0.944322	0.944322	chr7:134402979-135451555:.
chr1:172162145:T>C		rs61807787	1	172131285	172162145	T	C										cage	CenterMaskScorer(requested_output=CAGE, width=501, aggregation_type=DIFF_LOG2_SUM)	hCAGE UBERON:0000995	+	hCAGE	UBERON:0000995	uterus	tissue		fantom						0.048311	0.944322	0.944322	chr1:171637857-172686433:.
chr1:172254963:A>T		rs1992550	1	172224103	172254963	A	T										cage	CenterMaskScorer(requested_output=CAGE, width=501, aggregation_type=DIFF_LOG2_SUM)	hCAGE UBERON:0000995	+	hCAGE	UBERON:0000995	uterus	tissue		fantom						0.0488691	0.944322	0.944322	chr1:171730675-172779251:.
chr2:202446647:T>C		rs72925072	2	203311370	202446647	T	C										cage	CenterMaskScorer(requested_output=CAGE, width=501, aggregation_type=DIFF_LOG2_SUM)	hCAGE UBERON:0000995	+	hCAGE	UBERON:0000995	uterus	tissue		fantom						0.0487058	0.944322	0.944322	chr2:201922359-202970935:.
chr17:65781795:T>C		rs7225471	17	63777913	65781795	T	C										cage	CenterMaskScorer(requested_output=CAGE, width=501, aggregation_type=DIFF_LOG2_SUM)	hCAGE UBERON:0000995	-	hCAGE	UBERON:0000995	uterus	tissue		fantom						0.0477441	0.944322	0.944322	chr17:65257507-66306083:.
chr6:151696823:C>G		rs1293935	6	152017958	151696823	C	G										cage	CenterMaskScorer(requested_output=CAGE, width=501, aggregation_type=DIFF_LOG2_SUM)	hCAGE UBERON:0000995	+	hCAGE	UBERON:0000995	uterus	tissue		fantom						0.0485898	0.944322	0.944322	chr6:151172535-152221111:.
chr2:187445391:A>T		rs1912849	2	188310118	187445391	A	T										cage	CenterMaskScorer(requested_output=CAGE, width=501, aggregation_type=ACTIVE_SUM)	hCAGE UBERON:0000995	-	hCAGE	UBERON:0000995	uterus	tissue		fantom						4.9587	0.943469	0.943469	chr2:186921103-187969679:.
chr8:99314541:A>G		rs3134305	8	100326769	99314541	A	G										cage	CenterMaskScorer(requested_output=CAGE, width=501, aggregation_type=ACTIVE_SUM)	hCAGE UBERON:0000995	+	hCAGE	UBERON:0000995	uterus	tissue		fantom						4.84223	0.943469	0.943469	chr8:98790253-99838829:.
chr8:115446779:T>C		rs10505254	8	116459007	115446779	T	C										cage	CenterMaskScorer(requested_output=CAGE, width=501, aggregation_type=ACTIVE_SUM)	hCAGE UBERON:0000995	-	hCAGE	UBERON:0000995	uterus	tissue		fantom						4.90028	0.943469	0.943469	chr8:114922491-115971067:.
chr19:17244016:T>C		rs4808611	19	17354825	17244016	T	C										cage	CenterMaskScorer(requested_output=CAGE, width=501, aggregation_type=ACTIVE_SUM)	hCAGE UBERON:0000995	-	hCAGE	UBERON:0000995	uterus	tissue		fantom						5.00507	0.943469	0.943469	chr19:16719728-17768304:.
chr10:21865279:T>C		rs792453	10	22154208	21865279	T	C										cage	CenterMaskScorer(requested_output=CAGE, width=501, aggregation_type=ACTIVE_SUM)	hCAGE UBERON:0000995	-	hCAGE	UBERON:0000995	uterus	tissue		fantom						4.96594	0.943469	0.943469	chr10:21340991-22389567:.
chr11:87180190:A>G		rs77088083	11	86891232	87180190	A	G										cage	CenterMaskScorer(requested_output=CAGE, width=501, aggregation_type=ACTIVE_SUM)	hCAGE UBERON:0000995	+	hCAGE	UBERON:0000995	uterus	tissue		fantom						4.78536	0.943469	0.943469	chr11:86655902-87704478:.
chr8:9683945:T>C		rs13250951	8	9541455	9683945	T	C										cage	CenterMaskScorer(requested_output=CAGE, width=501, aggregation_type=ACTIVE_SUM)	hCAGE UBERON:0000995	+	hCAGE	UBERON:0000995	uterus	tissue		fantom						4.82234	0.943469	0.943469	chr8:9159657-10208233:.
chr8:11179410:A>G		rs11777918	8	11036919	11179410	A	G										cage	CenterMaskScorer(requested_output=CAGE, width=501, aggregation_type=ACTIVE_SUM)	hCAGE UBERON:0000995	-	hCAGE	UBERON:0000995	uterus	tissue		fantom						4.91858	0.943469	0.943469	chr8:10655122-11703698:.
chr8:11179334:T>C		rs11775489	8	11036843	11179334	T	C										cage	CenterMaskScorer(requested_output=CAGE, width=501, aggregation_type=ACTIVE_SUM)	hCAGE UBERON:0000995	-	hCAGE	UBERON:0000995	uterus	tissue		fantom						4.95668	0.943469	0.943469	chr8:10655046-11703622:.
chr1:21930709:T>G		rs12033039	1	22257202	21930709	T	G										cage	CenterMaskScorer(requested_output=CAGE, width=501, aggregation_type=ACTIVE_SUM)	hCAGE UBERON:0000995	-	hCAGE	UBERON:0000995	uterus	tissue		fantom						4.97931	0.943469	0.943469	chr1:21406421-22454997:.
chr8:99557020:A>G		rs965657	8	100569248	99557020	A	G										cage	CenterMaskScorer(requested_output=CAGE, width=501, aggregation_type=ACTIVE_SUM)	hCAGE UBERON:0000995	+	hCAGE	UBERON:0000995	uterus	tissue		fantom						4.76293	0.943469	0.943469	chr8:99032732-100081308:.
chr8:74360052:T>C		rs3780014	8	75272287	74360052	T	C										cage	CenterMaskScorer(requested_output=CAGE, width=501, aggregation_type=ACTIVE_SUM)	hCAGE UBERON:0000995	+	hCAGE	UBERON:0000995	uterus	tissue		fantom						4.78039	0.943469	0.943469	chr8:73835764-74884340:.
chr6:152340035:T>C		rs9478318	6	152661170	152340035	T	C										cage	CenterMaskScorer(requested_output=CAGE, width=501, aggregation_type=ACTIVE_SUM)	hCAGE UBERON:0000995	-	hCAGE	UBERON:0000995	uterus	tissue		fantom						4.95176	0.943469	0.943469	chr6:151815747-152864323:.
chr8:99343453:T>C		rs3134178	8	100355681	99343453	T	C										cage	CenterMaskScorer(requested_output=CAGE, width=501, aggregation_type=ACTIVE_SUM)	hCAGE UBERON:0000995	+	hCAGE	UBERON:0000995	uterus	tissue		fantom						4.83244	0.943469	0.943469	chr8:98819165-99867741:.
chr10:21510797:A>C		rs12256551	10	21799726	21510797	A	C										cage	CenterMaskScorer(requested_output=CAGE, width=501, aggregation_type=ACTIVE_SUM)	hCAGE UBERON:0000995	-	hCAGE	UBERON:0000995	uterus	tissue		fantom						4.94408	0.943469	0.943469	chr10:20986509-22035085:.
chr8:115493907:T>G		rs800881	8	116506134	115493907	T	G										cage	CenterMaskScorer(requested_output=CAGE, width=501, aggregation_type=ACTIVE_SUM)	hCAGE UBERON:0000995	-	hCAGE	UBERON:0000995	uterus	tissue		fantom						4.97694	0.943469	0.943469	chr8:114969619-116018195:.
chr10:74473690:A>G		rs4338470	10	76233448	74473690	A	G										cage	CenterMaskScorer(requested_output=CAGE, width=501, aggregation_type=ACTIVE_SUM)	hCAGE UBERON:0000995	+	hCAGE	UBERON:0000995	uterus	tissue		fantom						4.78347	0.943469	0.943469	chr10:73949402-74997978:.
chr11:30467726:T>C		rs12277061	11	30489273	30467726	T	C										cage	CenterMaskScorer(requested_output=CAGE, width=501, aggregation_type=ACTIVE_SUM)	hCAGE UBERON:0000995	-	hCAGE	UBERON:0000995	uterus	tissue		fantom						4.98662	0.943469	0.943469	chr11:29943438-30992014:.
chr17:20247027:T>C		rs757494	17	20150340	20247027	T	C										cage	CenterMaskScorer(requested_output=CAGE, width=501, aggregation_type=ACTIVE_SUM)	hCAGE UBERON:0000995	+	hCAGE	UBERON:0000995	uterus	tissue		fantom						4.8258	0.943469	0.943469	chr17:19722739-20771315:.
chr8:11174719:T>G		rs6601565	8	11032228	11174719	T	G										cage	CenterMaskScorer(requested_output=CAGE, width=501, aggregation_type=ACTIVE_SUM)	hCAGE UBERON:0000995	-	hCAGE	UBERON:0000995	uterus	tissue		fantom						4.97799	0.943469	0.943469	chr8:10650431-11699007:.
chr12:95106951:C>G		rs7138545	12	95500727	95106951	C	G										cage	CenterMaskScorer(requested_output=CAGE, width=501, aggregation_type=ACTIVE_SUM)	hCAGE UBERON:0000995	-	hCAGE	UBERON:0000995	uterus	tissue		fantom						4.97204	0.943469	0.943469	chr12:94582663-95631239:.
chr2:187478770:T>C		rs7586970	2	188343497	187478770	T	C										cage	CenterMaskScorer(requested_output=CAGE, width=501, aggregation_type=ACTIVE_SUM)	hCAGE UBERON:0000995	-	hCAGE	UBERON:0000995	uterus	tissue		fantom						4.91265	0.943469	0.943469	chr2:186954482-188003058:.
chr6:151396520:A>G		rs7749424	6	151717655	151396520	A	G										cage	CenterMaskScorer(requested_output=CAGE, width=501, aggregation_type=ACTIVE_SUM)	hCAGE UBERON:0000995	+	hCAGE	UBERON:0000995	uterus	tissue		fantom						4.8713	0.943469	0.943469	chr6:150872232-151920808:.
chr6:152241832:T>C		rs13195723	6	152562967	152241832	T	C										cage	CenterMaskScorer(requested_output=CAGE, width=501, aggregation_type=ACTIVE_SUM)	hCAGE UBERON:0000995	-	hCAGE	UBERON:0000995	uterus	tissue		fantom						4.92541	0.943469	0.943469	chr6:151717544-152766120:.
chr3:71450250:T>C		rs17718444	3	71499401	71450250	T	C										cage	CenterMaskScorer(requested_output=CAGE, width=501, aggregation_type=ACTIVE_SUM)	hCAGE UBERON:0000995	-	hCAGE	UBERON:0000995	uterus	tissue		fantom						5.01263	0.943469	0.943469	chr3:70925962-71974538:.
chr12:14387203:A>C		rs10772776	12	14540137	14387203	A	C										cage	CenterMaskScorer(requested_output=CAGE, width=501, aggregation_type=ACTIVE_SUM)	hCAGE UBERON:0000995	+	hCAGE	UBERON:0000995	uterus	tissue		fantom						4.84626	0.943469	0.943469	chr12:13862915-14911491:.
chr8:99606824:A>G		rs72674678	8	100619052	99606824	A	G										cage	CenterMaskScorer(requested_output=CAGE, width=501, aggregation_type=ACTIVE_SUM)	hCAGE UBERON:0000995	+	hCAGE	UBERON:0000995	uterus	tissue		fantom						4.78255	0.943469	0.943469	chr8:99082536-100131112:.
chr2:11552346:A>G		rs4669748	2	11692472	11552346	A	G										cage	CenterMaskScorer(requested_output=CAGE, width=501, aggregation_type=DIFF_LOG2_SUM)	hCAGE UBERON:0000995	+	hCAGE	UBERON:0000995	uterus	tissue		fantom						-0.0511333	-0.94306	0.94306	chr2:11028058-12076634:.
chr1:176653734:C>G		rs2063050	1	176622870	176653734	C	G										cage	CenterMaskScorer(requested_output=CAGE, width=501, aggregation_type=DIFF_LOG2_SUM)	hCAGE UBERON:0000995	+	hCAGE	UBERON:0000995	uterus	tissue		fantom						-0.0507758	-0.94306	0.94306	chr1:176129446-177178022:.
chr8:9714111:A>G		rs7461939	8	9571621	9714111	A	G										cage	CenterMaskScorer(requested_output=CAGE, width=501, aggregation_type=DIFF_LOG2_SUM)	hCAGE UBERON:0000995	+	hCAGE	UBERON:0000995	uterus	tissue		fantom						-0.0508192	-0.94306	0.94306	chr8:9189823-10238399:.
chr7:25739509:A>G		rs17152503	7	25779129	25739509	A	G										cage	CenterMaskScorer(requested_output=CAGE, width=501, aggregation_type=DIFF_LOG2_SUM)	hCAGE UBERON:0000995	-	hCAGE	UBERON:0000995	uterus	tissue		fantom						-0.049247	-0.94306	0.94306	chr7:25215221-26263797:.
chr6:111663112:A>G		rs12191154	6	111984315	111663112	A	G										cage	CenterMaskScorer(requested_output=CAGE, width=501, aggregation_type=DIFF_LOG2_SUM)	hCAGE UBERON:0000995	+	hCAGE	UBERON:0000995	uterus	tissue		fantom						-0.0510964	-0.94306	0.94306	chr6:111138824-112187400:.
chr4:55125564:T>C		rs7667298	4	55991731	55125564	T	C										cage	CenterMaskScorer(requested_output=CAGE, width=501, aggregation_type=DIFF_LOG2_SUM)	hCAGE UBERON:0000995	+	hCAGE	UBERON:0000995	uterus	tissue		fantom						-0.0509438	-0.94306	0.94306	chr4:54601276-55649852:.
chr12:56994326:T>G		rs67476535	12	57388110	56994326	T	G										cage	CenterMaskScorer(requested_output=CAGE, width=501, aggregation_type=DIFF_LOG2_SUM)	hCAGE UBERON:0000995	+	hCAGE	UBERON:0000995	uterus	tissue		fantom						-0.051085	-0.94306	0.94306	chr12:56470038-57518614:.
chr1:22157091:A>G		rs2744701	1	22483584	22157091	A	G										cage	CenterMaskScorer(requested_output=CAGE, width=501, aggregation_type=DIFF_LOG2_SUM)	hCAGE UBERON:0000995	+	hCAGE	UBERON:0000995	uterus	tissue		fantom						-0.0509729	-0.94306	0.94306	chr1:21632803-22681379:.
chr8:99112987:T>C		rs10091639	8	100125215	99112987	T	C										cage	CenterMaskScorer(requested_output=CAGE, width=501, aggregation_type=DIFF_LOG2_SUM)	hCAGE UBERON:0000995	+	hCAGE	UBERON:0000995	uterus	tissue		fantom						-0.0506248	-0.94306	0.94306	chr8:98588699-99637275:.
chr1:22236111:A>C		rs760920	1	22562604	22236111	A	C										cage	CenterMaskScorer(requested_output=CAGE, width=501, aggregation_type=DIFF_LOG2_SUM)	hCAGE UBERON:0000995	+	hCAGE	UBERON:0000995	uterus	tissue		fantom						-0.0510098	-0.94306	0.94306	chr1:21711823-22760399:.
chr1:22119498:T>C		rs3765351	1	22445991	22119498	T	C										cage	CenterMaskScorer(requested_output=CAGE, width=501, aggregation_type=DIFF_LOG2_SUM)	hCAGE UBERON:0000995	-	hCAGE	UBERON:0000995	uterus	tissue		fantom						-0.0496292	-0.94306	0.94306	chr1:21595210-22643786:.
chr12:14490594:T>C		rs4764093	12	14643528	14490594	T	C										cage	CenterMaskScorer(requested_output=CAGE, width=501, aggregation_type=DIFF_LOG2_SUM)	hCAGE UBERON:0000995	+	hCAGE	UBERON:0000995	uterus	tissue		fantom						-0.0508418	-0.94306	0.94306	chr12:13966306-15014882:.
chr8:99566175:A>G		rs72674652	8	100578403	99566175	A	G										cage	CenterMaskScorer(requested_output=CAGE, width=501, aggregation_type=DIFF_LOG2_SUM)	hCAGE UBERON:0000995	+	hCAGE	UBERON:0000995	uterus	tissue		fantom						0.0474477	0.94306	0.94306	chr8:99041887-100090463:.
chr1:172164950:A>T		rs628479	1	172134090	172164950	A	T										cage	CenterMaskScorer(requested_output=CAGE, width=501, aggregation_type=DIFF_LOG2_SUM)	hCAGE UBERON:0000995	+	hCAGE	UBERON:0000995	uterus	tissue		fantom						0.0481961	0.94306	0.94306	chr1:171640662-172689238:.
chrX:132263286:A>G		rs5977668	X	131397314	132263286	A	G										cage	CenterMaskScorer(requested_output=CAGE, width=501, aggregation_type=DIFF_LOG2_SUM)	hCAGE UBERON:0000995	+	hCAGE	UBERON:0000995	uterus	tissue		fantom						0.0479511	0.94306	0.94306	chrX:131738998-132787574:.
chr6:29873320:A>T		rs60788372	6	29841097	29873320	A	T										cage	CenterMaskScorer(requested_output=CAGE, width=501, aggregation_type=DIFF_LOG2_SUM)	hCAGE UBERON:0000995	-	hCAGE	UBERON:0000995	uterus	tissue		fantom						0.0467527	0.94306	0.94306	chr6:29349032-30397608:.
chr12:102477578:T>C		rs17882264	12	102871356	102477578	T	C										cage	CenterMaskScorer(requested_output=CAGE, width=501, aggregation_type=DIFF_LOG2_SUM)	hCAGE UBERON:0000995	+	hCAGE	UBERON:0000995	uterus	tissue		fantom						0.0478404	0.94306	0.94306	chr12:101953290-103001866:.
chr8:99321515:A>G		rs3134307	8	100333743	99321515	A	G										cage	CenterMaskScorer(requested_output=CAGE, width=501, aggregation_type=DIFF_LOG2_SUM)	hCAGE UBERON:0000995	+	hCAGE	UBERON:0000995	uterus	tissue		fantom						0.0475073	0.94306	0.94306	chr8:98797227-99845803:.
chr17:48180412:A>G		rs208013	17	46257774	48180412	A	G										cage	CenterMaskScorer(requested_output=CAGE, width=501, aggregation_type=DIFF_LOG2_SUM)	hCAGE UBERON:0000995	-	hCAGE	UBERON:0000995	uterus	tissue		fantom						0.0467973	0.94306	0.94306	chr17:47656124-48704700:.
chr8:99339340:A>G		rs3134179	8	100351568	99339340	A	G										cage	CenterMaskScorer(requested_output=CAGE, width=501, aggregation_type=DIFF_LOG2_SUM)	hCAGE UBERON:0000995	-	hCAGE	UBERON:0000995	uterus	tissue		fantom						0.0472476	0.94306	0.94306	chr8:98815052-99863628:.
chr6:152150453:T>C		rs73632499	6	152471588	152150453	T	C										cage	CenterMaskScorer(requested_output=CAGE, width=501, aggregation_type=DIFF_LOG2_SUM)	hCAGE UBERON:0000995	-	hCAGE	UBERON:0000995	uterus	tissue		fantom						0.0472748	0.94306	0.94306	chr6:151626165-152674741:.
chr1:21922245:A>G		rs115702407	1	22248738	21922245	A	G										cage	CenterMaskScorer(requested_output=CAGE, width=501, aggregation_type=DIFF_LOG2_SUM)	hCAGE UBERON:0000995	-	hCAGE	UBERON:0000995	uterus	tissue		fantom						0.0472379	0.94306	0.94306	chr1:21397957-22446533:.
chr11:30448116:C>G		rs1009074	11	30469663	30448116	C	G										cage	CenterMaskScorer(requested_output=CAGE, width=501, aggregation_type=DIFF_LOG2_SUM)	hCAGE UBERON:0000995	-	hCAGE	UBERON:0000995	uterus	tissue		fantom						0.0465286	0.94306	0.94306	chr11:29923828-30972404:.
chr7:25843219:A>G		rs10951112	7	25882839	25843219	A	G										cage	CenterMaskScorer(requested_output=CAGE, width=501, aggregation_type=DIFF_LOG2_SUM)	hCAGE UBERON:0000995	-	hCAGE	UBERON:0000995	uterus	tissue		fantom						0.0468513	0.94306	0.94306	chr7:25318931-26367507:.
chr3:128174008:C>G		rs2811474	3	127892851	128174008	C	G										cage	CenterMaskScorer(requested_output=CAGE, width=501, aggregation_type=DIFF_LOG2_SUM)	hCAGE UBERON:0000995	-	hCAGE	UBERON:0000995	uterus	tissue		fantom						0.0468075	0.94306	0.94306	chr3:127649720-128698296:.
chr9:133269461:T>C		rs491626	9	136144873	133269461	T	C										cage	CenterMaskScorer(requested_output=CAGE, width=501, aggregation_type=DIFF_LOG2_SUM)	hCAGE UBERON:0000995	-	hCAGE	UBERON:0000995	uterus	tissue		fantom						0.0471059	0.94306	0.94306	chr9:132745173-133793749:.
chr3:50015401:T>C		rs6446191	3	50052834	50015401	T	C										cage	CenterMaskScorer(requested_output=CAGE, width=501, aggregation_type=DIFF_LOG2_SUM)	hCAGE UBERON:0000995	+	hCAGE	UBERON:0000995	uterus	tissue		fantom						0.0480759	0.94306	0.94306	chr3:49491113-50539689:.
chr8:99316570:A>G		rs3134306	8	100328798	99316570	A	G										cage	CenterMaskScorer(requested_output=CAGE, width=501, aggregation_type=ACTIVE_SUM)	hCAGE UBERON:0000995	+	hCAGE	UBERON:0000995	uterus	tissue		fantom						4.64827	0.942226	0.942226	chr8:98792282-99840858:.
chr2:187407092:C>G		rs10931289	2	188271819	187407092	C	G										cage	CenterMaskScorer(requested_output=CAGE, width=501, aggregation_type=ACTIVE_SUM)	hCAGE UBERON:0000995	-	hCAGE	UBERON:0000995	uterus	tissue		fantom						4.84718	0.942226	0.942226	chr2:186882804-187931380:.
chr2:187384693:C>G		rs3821184	2	188249420	187384693	C	G										cage	CenterMaskScorer(requested_output=CAGE, width=501, aggregation_type=ACTIVE_SUM)	hCAGE UBERON:0000995	-	hCAGE	UBERON:0000995	uterus	tissue		fantom						4.85962	0.942226	0.942226	chr2:186860405-187908981:.
chr8:11176228:A>G		rs9329238	8	11033737	11176228	A	G										cage	CenterMaskScorer(requested_output=CAGE, width=501, aggregation_type=ACTIVE_SUM)	hCAGE UBERON:0000995	-	hCAGE	UBERON:0000995	uterus	tissue		fantom						4.87868	0.942226	0.942226	chr8:10651940-11700516:.
chr3:50012525:T>G		rs7645466	3	50049958	50012525	T	G										cage	CenterMaskScorer(requested_output=CAGE, width=501, aggregation_type=ACTIVE_SUM)	hCAGE UBERON:0000995	+	hCAGE	UBERON:0000995	uterus	tissue		fantom						4.7437	0.942226	0.942226	chr3:49488237-50536813:.
chr6:152337239:A>G		rs28385620	6	152658374	152337239	A	G										cage	CenterMaskScorer(requested_output=CAGE, width=501, aggregation_type=ACTIVE_SUM)	hCAGE UBERON:0000995	-	hCAGE	UBERON:0000995	uterus	tissue		fantom						4.89224	0.942226	0.942226	chr6:151812951-152861527:.
chr6:152241830:A>G		rs13210209	6	152562965	152241830	A	G										cage	CenterMaskScorer(requested_output=CAGE, width=501, aggregation_type=ACTIVE_SUM)	hCAGE UBERON:0000995	-	hCAGE	UBERON:0000995	uterus	tissue		fantom						4.86509	0.942226	0.942226	chr6:151717542-152766118:.
chr8:11179290:C>G		rs11777887	8	11036799	11179290	C	G										cage	CenterMaskScorer(requested_output=CAGE, width=501, aggregation_type=ACTIVE_SUM)	hCAGE UBERON:0000995	-	hCAGE	UBERON:0000995	uterus	tissue		fantom						4.82752	0.942226	0.942226	chr8:10655002-11703578:.
chr6:152243859:C>G		rs17082381	6	152564994	152243859	C	G										cage	CenterMaskScorer(requested_output=CAGE, width=501, aggregation_type=ACTIVE_SUM)	hCAGE UBERON:0000995	-	hCAGE	UBERON:0000995	uterus	tissue		fantom						4.79958	0.942226	0.942226	chr6:151719571-152768147:.
chr3:65412389:T>C		rs4128804	3	65398064	65412389	T	C										cage	CenterMaskScorer(requested_output=CAGE, width=501, aggregation_type=ACTIVE_SUM)	hCAGE UBERON:0000995	-	hCAGE	UBERON:0000995	uterus	tissue		fantom						4.79689	0.942226	0.942226	chr3:64888101-65936677:.
chr3:71466032:T>C		rs62246055	3	71515183	71466032	T	C										cage	CenterMaskScorer(requested_output=CAGE, width=501, aggregation_type=ACTIVE_SUM)	hCAGE UBERON:0000995	-	hCAGE	UBERON:0000995	uterus	tissue		fantom						4.81654	0.942226	0.942226	chr3:70941744-71990320:.
chr12:14375860:A>G		rs6488680	12	14528794	14375860	A	G										cage	CenterMaskScorer(requested_output=CAGE, width=501, aggregation_type=ACTIVE_SUM)	hCAGE UBERON:0000995	+	hCAGE	UBERON:0000995	uterus	tissue		fantom						4.72374	0.942226	0.942226	chr12:13851572-14900148:.
chr8:99448040:A>G		rs3105198	8	100460268	99448040	A	G										cage	CenterMaskScorer(requested_output=CAGE, width=501, aggregation_type=ACTIVE_SUM)	hCAGE UBERON:0000995	+	hCAGE	UBERON:0000995	uterus	tissue		fantom						4.71517	0.942226	0.942226	chr8:98923752-99972328:.
chr2:202642940:T>C		rs35202091	2	203507663	202642940	T	C										cage	CenterMaskScorer(requested_output=CAGE, width=501, aggregation_type=ACTIVE_SUM)	hCAGE UBERON:0000995	+	hCAGE	UBERON:0000995	uterus	tissue		fantom						4.7375	0.942226	0.942226	chr2:202118652-203167228:.
chr3:71484784:T>C		rs62247167	3	71533935	71484784	T	C										cage	CenterMaskScorer(requested_output=CAGE, width=501, aggregation_type=ACTIVE_SUM)	hCAGE UBERON:0000995	-	hCAGE	UBERON:0000995	uterus	tissue		fantom						4.89087	0.942226	0.942226	chr3:70960496-72009072:.
chr4:94572570:A>G		rs2452598	4	95493721	94572570	A	G										cage	CenterMaskScorer(requested_output=CAGE, width=501, aggregation_type=ACTIVE_SUM)	hCAGE UBERON:0000995	+	hCAGE	UBERON:0000995	uterus	tissue		fantom						4.68011	0.942226	0.942226	chr4:94048282-95096858:.
chr11:30424811:A>G		rs10488820	11	30446358	30424811	A	G										cage	CenterMaskScorer(requested_output=CAGE, width=501, aggregation_type=ACTIVE_SUM)	hCAGE UBERON:0000995	-	hCAGE	UBERON:0000995	uterus	tissue		fantom						4.81278	0.942226	0.942226	chr11:29900523-30949099:.
chr8:11171530:T>G		rs4840551	8	11029039	11171530	T	G										cage	CenterMaskScorer(requested_output=CAGE, width=501, aggregation_type=ACTIVE_SUM)	hCAGE UBERON:0000995	-	hCAGE	UBERON:0000995	uterus	tissue		fantom						4.88795	0.942226	0.942226	chr8:10647242-11695818:.
chr19:45837910:T>C		rs28433213	19	46341168	45837910	T	C										cage	CenterMaskScorer(requested_output=CAGE, width=501, aggregation_type=ACTIVE_SUM)	hCAGE UBERON:0000995	-	hCAGE	UBERON:0000995	uterus	tissue		fantom						4.86249	0.942226	0.942226	chr19:45313622-46362198:.
chr8:9729194:A>C		rs6992666	8	9586704	9729194	A	C										cage	CenterMaskScorer(requested_output=CAGE, width=501, aggregation_type=ACTIVE_SUM)	hCAGE UBERON:0000995	+	hCAGE	UBERON:0000995	uterus	tissue		fantom						4.68867	0.942226	0.942226	chr8:9204906-10253482:.
chr8:115460251:T>C		rs1180647	8	116472478	115460251	T	C										cage	CenterMaskScorer(requested_output=CAGE, width=501, aggregation_type=ACTIVE_SUM)	hCAGE UBERON:0000995	-	hCAGE	UBERON:0000995	uterus	tissue		fantom						4.82586	0.942226	0.942226	chr8:114935963-115984539:.
chrX:71142640:A>G		rs62609610	X	70362490	71142640	A	G										cage	CenterMaskScorer(requested_output=CAGE, width=501, aggregation_type=ACTIVE_SUM)	hCAGE UBERON:0000995	+	hCAGE	UBERON:0000995	uterus	tissue		fantom						4.73847	0.942226	0.942226	chrX:70618352-71666928:.
chr6:152181216:T>C		rs11155836	6	152502351	152181216	T	C										cage	CenterMaskScorer(requested_output=CAGE, width=501, aggregation_type=ACTIVE_SUM)	hCAGE UBERON:0000995	-	hCAGE	UBERON:0000995	uterus	tissue		fantom						4.79184	0.942226	0.942226	chr6:151656928-152705504:.
chr4:102730805:A>C		rs223498	4	103651962	102730805	A	C										cage	CenterMaskScorer(requested_output=CAGE, width=501, aggregation_type=ACTIVE_SUM)	hCAGE UBERON:0000995	-	hCAGE	UBERON:0000995	uterus	tissue		fantom						4.8808	0.942226	0.942226	chr4:102206517-103255093:.
chr1:172148210:T>C		rs10911110	1	172117350	172148210	T	C										cage	CenterMaskScorer(requested_output=CAGE, width=501, aggregation_type=ACTIVE_SUM)	hCAGE UBERON:0000995	+	hCAGE	UBERON:0000995	uterus	tissue		fantom						4.68647	0.942226	0.942226	chr1:171623922-172672498:.
chr8:11127922:T>C		rs4841498	8	10985432	11127922	T	C										cage	CenterMaskScorer(requested_output=CAGE, width=501, aggregation_type=ACTIVE_SUM)	hCAGE UBERON:0000995	-	hCAGE	UBERON:0000995	uterus	tissue		fantom						4.87151	0.942226	0.942226	chr8:10603634-11652210:.
chr6:152391167:T>C		rs9942542	6	152712302	152391167	T	C										cage	CenterMaskScorer(requested_output=CAGE, width=501, aggregation_type=ACTIVE_SUM)	hCAGE UBERON:0000995	-	hCAGE	UBERON:0000995	uterus	tissue		fantom						4.81629	0.942226	0.942226	chr6:151866879-152915455:.
chr8:11127630:A>G		rs4841497	8	10985140	11127630	A	G										cage	CenterMaskScorer(requested_output=CAGE, width=501, aggregation_type=ACTIVE_SUM)	hCAGE UBERON:0000995	-	hCAGE	UBERON:0000995	uterus	tissue		fantom						4.89863	0.942226	0.942226	chr8:10603342-11651918:.
chr3:49315089:A>T		rs9881860	3	49352522	49315089	A	T										cage	CenterMaskScorer(requested_output=CAGE, width=501, aggregation_type=ACTIVE_SUM)	hCAGE UBERON:0000995	-	hCAGE	UBERON:0000995	uterus	tissue		fantom						4.84084	0.942226	0.942226	chr3:48790801-49839377:.
chr8:99258069:T>G		rs7832772	8	100270297	99258069	T	G										cage	CenterMaskScorer(requested_output=CAGE, width=501, aggregation_type=ACTIVE_SUM)	hCAGE UBERON:0000995	+	hCAGE	UBERON:0000995	uterus	tissue		fantom						4.71612	0.942226	0.942226	chr8:98733781-99782357:.
chr6:151464416:A>G		rs17081270	6	151785551	151464416	A	G										cage	CenterMaskScorer(requested_output=CAGE, width=501, aggregation_type=ACTIVE_SUM)	hCAGE UBERON:0000995	+	hCAGE	UBERON:0000995	uterus	tissue		fantom						4.73845	0.942226	0.942226	chr6:150940128-151988704:.
chr8:11174731:T>C		rs6986032	8	11032240	11174731	T	C										cage	CenterMaskScorer(requested_output=CAGE, width=501, aggregation_type=ACTIVE_SUM)	hCAGE UBERON:0000995	-	hCAGE	UBERON:0000995	uterus	tissue		fantom						4.88947	0.942226	0.942226	chr8:10650443-11699019:.
chr3:50006221:T>C		rs9812936	3	50043654	50006221	T	C										cage	CenterMaskScorer(requested_output=CAGE, width=501, aggregation_type=DIFF_LOG2_SUM)	hCAGE UBERON:0000995	+	hCAGE	UBERON:0000995	uterus	tissue		fantom						-0.0497017	-0.941769	0.941769	chr3:49481933-50530509:.
chr9:133276354:T>C		rs600038	9	136151806	133276354	T	C										cage	CenterMaskScorer(requested_output=CAGE, width=501, aggregation_type=DIFF_LOG2_SUM)	hCAGE UBERON:0000995	-	hCAGE	UBERON:0000995	uterus	tissue		fantom						-0.04791	-0.941769	0.941769	chr9:132752066-133800642:.
chr3:49807573:A>T		rs58339610	3	49845006	49807573	A	T										cage	CenterMaskScorer(requested_output=CAGE, width=501, aggregation_type=DIFF_LOG2_SUM)	hCAGE UBERON:0000995	+	hCAGE	UBERON:0000995	uterus	tissue		fantom						-0.0499301	-0.941769	0.941769	chr3:49283285-50331861:.
chr2:11568707:C>G		rs9287732	2	11708833	11568707	C	G										cage	CenterMaskScorer(requested_output=CAGE, width=501, aggregation_type=DIFF_LOG2_SUM)	hCAGE UBERON:0000995	+	hCAGE	UBERON:0000995	uterus	tissue		fantom						-0.0502686	-0.941769	0.941769	chr2:11044419-12092995:.
chr2:11543839:T>C		rs12994384	2	11683965	11543839	T	C										cage	CenterMaskScorer(requested_output=CAGE, width=501, aggregation_type=DIFF_LOG2_SUM)	hCAGE UBERON:0000995	+	hCAGE	UBERON:0000995	uterus	tissue		fantom						-0.0496933	-0.941769	0.941769	chr2:11019551-12068127:.
chr6:152351405:T>C		rs4632900	6	152672540	152351405	T	C										cage	CenterMaskScorer(requested_output=CAGE, width=501, aggregation_type=DIFF_LOG2_SUM)	hCAGE UBERON:0000995	-	hCAGE	UBERON:0000995	uterus	tissue		fantom						-0.0487752	-0.941769	0.941769	chr6:151827117-152875693:.
chr3:49959491:T>G		rs13079006	3	49996924	49959491	T	G										cage	CenterMaskScorer(requested_output=CAGE, width=501, aggregation_type=DIFF_LOG2_SUM)	hCAGE UBERON:0000995	+	hCAGE	UBERON:0000995	uterus	tissue		fantom						-0.0502543	-0.941769	0.941769	chr3:49435203-50483779:.
chr8:11000747:T>G		rs7825690	8	10858257	11000747	T	G										cage	CenterMaskScorer(requested_output=CAGE, width=501, aggregation_type=DIFF_LOG2_SUM)	hCAGE UBERON:0000995	-	hCAGE	UBERON:0000995	uterus	tissue		fantom						-0.0479892	-0.941769	0.941769	chr8:10476459-11525035:.
chr2:112805785:T>C		rs12613067	2	113563362	112805785	T	C										cage	CenterMaskScorer(requested_output=CAGE, width=501, aggregation_type=DIFF_LOG2_SUM)	hCAGE UBERON:0000995	-	hCAGE	UBERON:0000995	uterus	tissue		fantom						-0.0480348	-0.941769	0.941769	chr2:112281497-113330073:.
chr8:115492096:A>T		rs800883	8	116504323	115492096	A	T										cage	CenterMaskScorer(requested_output=CAGE, width=501, aggregation_type=DIFF_LOG2_SUM)	hCAGE UBERON:0000995	-	hCAGE	UBERON:0000995	uterus	tissue		fantom						-0.0480626	-0.941769	0.941769	chr8:114967808-116016384:.
chr8:11593958:A>G		rs77314514	8	11451467	11593958	A	G										cage	CenterMaskScorer(requested_output=CAGE, width=501, aggregation_type=DIFF_LOG2_SUM)	hCAGE UBERON:0000995	+	hCAGE	UBERON:0000995	uterus	tissue		fantom						0.0473546	0.941769	0.941769	chr8:11069670-12118246:.
chr12:102417461:A>G		rs11111267	12	102811239	102417461	A	G										cage	CenterMaskScorer(requested_output=CAGE, width=501, aggregation_type=DIFF_LOG2_SUM)	hCAGE UBERON:0000995	+	hCAGE	UBERON:0000995	uterus	tissue		fantom						0.0466416	0.941769	0.941769	chr12:101893173-102941749:.
chr17:48261388:C>G		rs2938471	17	46338750	48261388	C	G										cage	CenterMaskScorer(requested_output=CAGE, width=501, aggregation_type=DIFF_LOG2_SUM)	hCAGE UBERON:0000995	-	hCAGE	UBERON:0000995	uterus	tissue		fantom						0.046093	0.941769	0.941769	chr17:47737100-48785676:.
chr12:102038287:A>G		rs4556601	12	102432065	102038287	A	G										cage	CenterMaskScorer(requested_output=CAGE, width=501, aggregation_type=DIFF_LOG2_SUM)	hCAGE UBERON:0000995	-	hCAGE	UBERON:0000995	uterus	tissue		fantom						0.046459	0.941769	0.941769	chr12:101513999-102562575:.
chr8:11100213:C>G		rs2409701	8	10957723	11100213	C	G										cage	CenterMaskScorer(requested_output=CAGE, width=501, aggregation_type=DIFF_LOG2_SUM)	hCAGE UBERON:0000995	-	hCAGE	UBERON:0000995	uterus	tissue		fantom						0.0458201	0.941769	0.941769	chr8:10575925-11624501:.
chr12:102404399:A>G		rs11111262	12	102798177	102404399	A	G										cage	CenterMaskScorer(requested_output=CAGE, width=501, aggregation_type=DIFF_LOG2_SUM)	hCAGE UBERON:0000995	-	hCAGE	UBERON:0000995	uterus	tissue		fantom						0.045915	0.941769	0.941769	chr12:101880111-102928687:.
chr1:22038465:A>C		rs2501281	1	22364958	22038465	A	C										cage	CenterMaskScorer(requested_output=CAGE, width=501, aggregation_type=DIFF_LOG2_SUM)	hCAGE UBERON:0000995	+	hCAGE	UBERON:0000995	uterus	tissue		fantom						0.0465517	0.941769	0.941769	chr1:21514177-22562753:.
chr15:40060077:A>G		rs4923850	15	40352278	40060077	A	G										cage	CenterMaskScorer(requested_output=CAGE, width=501, aggregation_type=DIFF_LOG2_SUM)	hCAGE UBERON:0000995	+	hCAGE	UBERON:0000995	uterus	tissue		fantom						0.0472357	0.941769	0.941769	chr15:39535789-40584365:.
chr7:25762851:A>G		rs4722522	7	25802471	25762851	A	G										cage	CenterMaskScorer(requested_output=CAGE, width=501, aggregation_type=DIFF_LOG2_SUM)	hCAGE UBERON:0000995	-	hCAGE	UBERON:0000995	uterus	tissue		fantom						0.0457947	0.941769	0.941769	chr7:25238563-26287139:.
chr11:87136094:A>G		rs12577459	11	86847136	87136094	A	G										cage	CenterMaskScorer(requested_output=CAGE, width=501, aggregation_type=DIFF_LOG2_SUM)	hCAGE UBERON:0000995	+	hCAGE	UBERON:0000995	uterus	tissue		fantom						0.0469308	0.941769	0.941769	chr11:86611806-87660382:.
chr17:48240523:T>C		rs2938482	17	46317885	48240523	T	C										cage	CenterMaskScorer(requested_output=CAGE, width=501, aggregation_type=DIFF_LOG2_SUM)	hCAGE UBERON:0000995	-	hCAGE	UBERON:0000995	uterus	tissue		fantom						0.0457542	0.941769	0.941769	chr17:47716235-48764811:.
chr3:49648159:A>G		rs1078341	3	49685592	49648159	A	G										cage	CenterMaskScorer(requested_output=CAGE, width=501, aggregation_type=DIFF_LOG2_SUM)	hCAGE UBERON:0000995	+	hCAGE	UBERON:0000995	uterus	tissue		fantom						0.0466783	0.941769	0.941769	chr3:49123871-50172447:.
chr3:49902070:T>C		rs3733134	3	49939503	49902070	T	C										cage	CenterMaskScorer(requested_output=CAGE, width=501, aggregation_type=DIFF_LOG2_SUM)	hCAGE UBERON:0000995	+	hCAGE	UBERON:0000995	uterus	tissue		fantom						0.0465583	0.941769	0.941769	chr3:49377782-50426358:.
chr2:27092196:A>G		rs6754371	2	27315064	27092196	A	G										cage	CenterMaskScorer(requested_output=CAGE, width=501, aggregation_type=DIFF_LOG2_SUM)	hCAGE UBERON:0000995	+	hCAGE	UBERON:0000995	uterus	tissue		fantom						0.0465463	0.941769	0.941769	chr2:26567908-27616484:.
chr17:20213838:T>C		rs2703814	17	20117151	20213838	T	C										cage	CenterMaskScorer(requested_output=CAGE, width=501, aggregation_type=DIFF_LOG2_SUM)	hCAGE UBERON:0000995	+	hCAGE	UBERON:0000995	uterus	tissue		fantom						0.0473347	0.941769	0.941769	chr17:19689550-20738126:.
chr6:29850490:A>G		rs28457697	6	29818267	29850490	A	G										cage	CenterMaskScorer(requested_output=CAGE, width=501, aggregation_type=DIFF_LOG2_SUM)	hCAGE UBERON:0000995	-	hCAGE	UBERON:0000995	uterus	tissue		fantom						0.0461849	0.941769	0.941769	chr6:29326202-30374778:.
chr6:152338947:A>G		rs13196107	6	152660082	152338947	A	G										cage	CenterMaskScorer(requested_output=CAGE, width=501, aggregation_type=ACTIVE_SUM)	hCAGE UBERON:0000995	-	hCAGE	UBERON:0000995	uterus	tissue		fantom						4.67812	0.940957	0.940957	chr6:151814659-152863235:.
chr6:73765324:A>G		rs6901628	6	74475047	73765324	A	G										cage	CenterMaskScorer(requested_output=CAGE, width=501, aggregation_type=ACTIVE_SUM)	hCAGE UBERON:0000995	+	hCAGE	UBERON:0000995	uterus	tissue		fantom						4.62487	0.940957	0.940957	chr6:73241036-74289612:.
chr8:99297702:C>G		rs7001154	8	100309930	99297702	C	G										cage	CenterMaskScorer(requested_output=CAGE, width=501, aggregation_type=ACTIVE_SUM)	hCAGE UBERON:0000995	+	hCAGE	UBERON:0000995	uterus	tissue		fantom						4.62895	0.940957	0.940957	chr8:98773414-99821990:.
chr12:14368248:T>C		rs10845988	12	14521182	14368248	T	C										cage	CenterMaskScorer(requested_output=CAGE, width=501, aggregation_type=ACTIVE_SUM)	hCAGE UBERON:0000995	+	hCAGE	UBERON:0000995	uterus	tissue		fantom						4.5549	0.940957	0.940957	chr12:13843960-14892536:.
chr8:115440983:T>C		rs3824196	8	116453211	115440983	T	C										cage	CenterMaskScorer(requested_output=CAGE, width=501, aggregation_type=ACTIVE_SUM)	hCAGE UBERON:0000995	-	hCAGE	UBERON:0000995	uterus	tissue		fantom						4.77283	0.940957	0.940957	chr8:114916695-115965271:.
chr8:115629733:T>G		rs2721946	8	116641960	115629733	T	G										cage	CenterMaskScorer(requested_output=CAGE, width=501, aggregation_type=ACTIVE_SUM)	hCAGE UBERON:0000995	-	hCAGE	UBERON:0000995	uterus	tissue		fantom						4.72698	0.940957	0.940957	chr8:115105445-116154021:.
chr2:187426996:A>G		rs11903296	2	188291723	187426996	A	G										cage	CenterMaskScorer(requested_output=CAGE, width=501, aggregation_type=ACTIVE_SUM)	hCAGE UBERON:0000995	-	hCAGE	UBERON:0000995	uterus	tissue		fantom						4.72906	0.940957	0.940957	chr2:186902708-187951284:.
chr8:99219461:A>G		rs7815414	8	100231689	99219461	A	G										cage	CenterMaskScorer(requested_output=CAGE, width=501, aggregation_type=ACTIVE_SUM)	hCAGE UBERON:0000995	+	hCAGE	UBERON:0000995	uterus	tissue		fantom						4.54899	0.940957	0.940957	chr8:98695173-99743749:.
chr8:99418749:T>G		rs3105189	8	100430977	99418749	T	G										cage	CenterMaskScorer(requested_output=CAGE, width=501, aggregation_type=ACTIVE_SUM)	hCAGE UBERON:0000995	+	hCAGE	UBERON:0000995	uterus	tissue		fantom						4.54276	0.940957	0.940957	chr8:98894461-99943037:.
chr12:56994785:A>G		rs12099695	12	57388569	56994785	A	G										cage	CenterMaskScorer(requested_output=CAGE, width=501, aggregation_type=ACTIVE_SUM)	hCAGE UBERON:0000995	+	hCAGE	UBERON:0000995	uterus	tissue		fantom						4.59678	0.940957	0.940957	chr12:56470497-57519073:.
chr11:30458364:A>C		rs10437628	11	30479911	30458364	A	C										cage	CenterMaskScorer(requested_output=CAGE, width=501, aggregation_type=ACTIVE_SUM)	hCAGE UBERON:0000995	-	hCAGE	UBERON:0000995	uterus	tissue		fantom						4.74998	0.940957	0.940957	chr11:29934076-30982652:.
chr3:49387734:A>G		rs62259943	3	49425167	49387734	A	G										cage	CenterMaskScorer(requested_output=CAGE, width=501, aggregation_type=ACTIVE_SUM)	hCAGE UBERON:0000995	-	hCAGE	UBERON:0000995	uterus	tissue		fantom						4.70941	0.940957	0.940957	chr3:48863446-49912022:.
chr8:9688032:T>C		rs10081565	8	9545542	9688032	T	C										cage	CenterMaskScorer(requested_output=CAGE, width=501, aggregation_type=ACTIVE_SUM)	hCAGE UBERON:0000995	+	hCAGE	UBERON:0000995	uterus	tissue		fantom						4.5488	0.940957	0.940957	chr8:9163744-10212320:.
chr8:11118172:C>G		rs17724467	8	10975682	11118172	C	G										cage	CenterMaskScorer(requested_output=CAGE, width=501, aggregation_type=ACTIVE_SUM)	hCAGE UBERON:0000995	-	hCAGE	UBERON:0000995	uterus	tissue		fantom						4.75685	0.940957	0.940957	chr8:10593884-11642460:.
chr7:11716496:T>C		rs1526545	7	11756123	11716496	T	C										cage	CenterMaskScorer(requested_output=CAGE, width=501, aggregation_type=ACTIVE_SUM)	hCAGE UBERON:0000995	-	hCAGE	UBERON:0000995	uterus	tissue		fantom						4.73077	0.940957	0.940957	chr7:11192208-12240784:.
chr10:21865308:C>G		rs792452	10	22154237	21865308	C	G										cage	CenterMaskScorer(requested_output=CAGE, width=501, aggregation_type=ACTIVE_SUM)	hCAGE UBERON:0000995	-	hCAGE	UBERON:0000995	uterus	tissue		fantom						4.68911	0.940957	0.940957	chr10:21341020-22389596:.
chr17:66125772:A>G		rs11656697	17	64121890	66125772	A	G										cage	CenterMaskScorer(requested_output=CAGE, width=501, aggregation_type=ACTIVE_SUM)	hCAGE UBERON:0000995	-	hCAGE	UBERON:0000995	uterus	tissue		fantom						4.76239	0.940957	0.940957	chr17:65601484-66650060:.
chr4:94627399:A>G		rs10015716	4	95548550	94627399	A	G										cage	CenterMaskScorer(requested_output=CAGE, width=501, aggregation_type=ACTIVE_SUM)	hCAGE UBERON:0000995	+	hCAGE	UBERON:0000995	uterus	tissue		fantom						4.59094	0.940957	0.940957	chr4:94103111-95151687:.
chr8:11179525:A>G		rs11250119	8	11037034	11179525	A	G										cage	CenterMaskScorer(requested_output=CAGE, width=501, aggregation_type=ACTIVE_SUM)	hCAGE UBERON:0000995	-	hCAGE	UBERON:0000995	uterus	tissue		fantom						4.71862	0.940957	0.940957	chr8:10655237-11703813:.
chr20:32206982:T>C		rs1407013	20	30794785	32206982	T	C										cage	CenterMaskScorer(requested_output=CAGE, width=501, aggregation_type=ACTIVE_SUM)	hCAGE UBERON:0000995	-	hCAGE	UBERON:0000995	uterus	tissue		fantom						4.73049	0.940957	0.940957	chr20:31682694-32731270:.
chr10:74460260:A>G		rs10824186	10	76220018	74460260	A	G										cage	CenterMaskScorer(requested_output=CAGE, width=501, aggregation_type=ACTIVE_SUM)	hCAGE UBERON:0000995	+	hCAGE	UBERON:0000995	uterus	tissue		fantom						4.59468	0.940957	0.940957	chr10:73935972-74984548:.
chr15:41811358:T>C		rs77126542	15	42103556	41811358	T	C										cage	CenterMaskScorer(requested_output=CAGE, width=501, aggregation_type=ACTIVE_SUM)	hCAGE UBERON:0000995	+	hCAGE	UBERON:0000995	uterus	tissue		fantom						4.55864	0.940957	0.940957	chr15:41287070-42335646:.
chr15:80710122:A>C		rs78884292	15	81002463	80710122	A	C										cage	CenterMaskScorer(requested_output=CAGE, width=501, aggregation_type=ACTIVE_SUM)	hCAGE UBERON:0000995	+	hCAGE	UBERON:0000995	uterus	tissue		fantom						4.54823	0.940957	0.940957	chr15:80185834-81234410:.
chr12:15212576:T>C		rs11056399	12	15365510	15212576	T	C										cage	CenterMaskScorer(requested_output=CAGE, width=501, aggregation_type=ACTIVE_SUM)	hCAGE UBERON:0000995	-	hCAGE	UBERON:0000995	uterus	tissue		fantom						4.77189	0.940957	0.940957	chr12:14688288-15736864:.
chr12:102110263:A>G		rs11111165	12	102504041	102110263	A	G										cage	CenterMaskScorer(requested_output=CAGE, width=501, aggregation_type=ACTIVE_SUM)	hCAGE UBERON:0000995	-	hCAGE	UBERON:0000995	uterus	tissue		fantom						4.7515	0.940957	0.940957	chr12:101585975-102634551:.
chr8:115624179:A>T		rs2142330	8	116636406	115624179	A	T										cage	CenterMaskScorer(requested_output=CAGE, width=501, aggregation_type=ACTIVE_SUM)	hCAGE UBERON:0000995	-	hCAGE	UBERON:0000995	uterus	tissue		fantom						4.7245	0.940957	0.940957	chr8:115099891-116148467:.
chr12:102074882:A>G		rs11111150	12	102468660	102074882	A	G										cage	CenterMaskScorer(requested_output=CAGE, width=501, aggregation_type=ACTIVE_SUM)	hCAGE UBERON:0000995	-	hCAGE	UBERON:0000995	uterus	tissue		fantom						4.76472	0.940957	0.940957	chr12:101550594-102599170:.
chr2:187480595:T>C		rs8176526	2	188345322	187480595	T	C										cage	CenterMaskScorer(requested_output=CAGE, width=501, aggregation_type=DIFF_LOG2_SUM)	hCAGE UBERON:0000995	-	hCAGE	UBERON:0000995	uterus	tissue		fantom						-0.04704	-0.940451	0.940451	chr2:186956307-188004883:.
chr11:27211868:A>G		rs1442930	11	27233415	27211868	A	G										cage	CenterMaskScorer(requested_output=CAGE, width=501, aggregation_type=DIFF_LOG2_SUM)	hCAGE UBERON:0000995	-	hCAGE	UBERON:0000995	uterus	tissue		fantom						-0.0475366	-0.940451	0.940451	chr11:26687580-27736156:.
chrX:70478873:T>C		rs2404469	X	69698723	70478873	T	C										cage	CenterMaskScorer(requested_output=CAGE, width=501, aggregation_type=DIFF_LOG2_SUM)	hCAGE UBERON:0000995	+	hCAGE	UBERON:0000995	uterus	tissue		fantom						-0.0491133	-0.940451	0.940451	chrX:69954585-71003161:.
chr3:49953734:T>G		rs11709503	3	49991167	49953734	T	G										cage	CenterMaskScorer(requested_output=CAGE, width=501, aggregation_type=DIFF_LOG2_SUM)	hCAGE UBERON:0000995	+	hCAGE	UBERON:0000995	uterus	tissue		fantom						-0.0493438	-0.940451	0.940451	chr3:49429446-50478022:.
chr7:888740:T>C		rs6946329	7	928377	888740	T	C										cage	CenterMaskScorer(requested_output=CAGE, width=501, aggregation_type=DIFF_LOG2_SUM)	hCAGE UBERON:0000995	-	hCAGE	UBERON:0000995	uterus	tissue		fantom						-0.0478445	-0.940451	0.940451	chr7:364452-1413028:.
chr6:152140568:T>C		rs111550108	6	152461703	152140568	T	C										cage	CenterMaskScorer(requested_output=CAGE, width=501, aggregation_type=DIFF_LOG2_SUM)	hCAGE UBERON:0000995	-	hCAGE	UBERON:0000995	uterus	tissue		fantom						-0.0472512	-0.940451	0.940451	chr6:151616280-152664856:.
chr4:15489128:A>T		rs4140933	4	15490752	15489128	A	T										cage	CenterMaskScorer(requested_output=CAGE, width=501, aggregation_type=DIFF_LOG2_SUM)	hCAGE UBERON:0000995	+	hCAGE	UBERON:0000995	uterus	tissue		fantom						-0.0487772	-0.940451	0.940451	chr4:14964840-16013416:.
chr17:20077466:T>G		rs6587215	17	19980779	20077466	T	G										cage	CenterMaskScorer(requested_output=CAGE, width=501, aggregation_type=DIFF_LOG2_SUM)	hCAGE UBERON:0000995	+	hCAGE	UBERON:0000995	uterus	tissue		fantom						-0.0485998	-0.940451	0.940451	chr17:19553178-20601754:.
chr11:30414052:A>G		rs10767842	11	30435599	30414052	A	G										cage	CenterMaskScorer(requested_output=CAGE, width=501, aggregation_type=DIFF_LOG2_SUM)	hCAGE UBERON:0000995	-	hCAGE	UBERON:0000995	uterus	tissue		fantom						-0.0477543	-0.940451	0.940451	chr11:29889764-30938340:.
chr17:48093270:A>G		rs116970602	17	46170632	48093270	A	G										cage	CenterMaskScorer(requested_output=CAGE, width=501, aggregation_type=DIFF_LOG2_SUM)	hCAGE UBERON:0000995	-	hCAGE	UBERON:0000995	uterus	tissue		fantom						-0.0476396	-0.940451	0.940451	chr17:47568982-48617558:.
chr3:49540232:A>G		rs1982861	3	49577665	49540232	A	G										cage	CenterMaskScorer(requested_output=CAGE, width=501, aggregation_type=DIFF_LOG2_SUM)	hCAGE UBERON:0000995	+	hCAGE	UBERON:0000995	uterus	tissue		fantom						-0.0488906	-0.940451	0.940451	chr3:49015944-50064520:.
chr12:102416620:T>C		rs4764696	12	102810398	102416620	T	C										cage	CenterMaskScorer(requested_output=CAGE, width=501, aggregation_type=DIFF_LOG2_SUM)	hCAGE UBERON:0000995	-	hCAGE	UBERON:0000995	uterus	tissue		fantom						-0.0475956	-0.940451	0.940451	chr12:101892332-102940908:.
chr6:34243461:T>C		rs41269028	6	34211238	34243461	T	C										cage	CenterMaskScorer(requested_output=CAGE, width=501, aggregation_type=DIFF_LOG2_SUM)	hCAGE UBERON:0000995	+	hCAGE	UBERON:0000995	uterus	tissue		fantom						-0.0492029	-0.940451	0.940451	chr6:33719173-34767749:.
chr6:152191767:T>C		rs2813529	6	152512902	152191767	T	C										cage	CenterMaskScorer(requested_output=CAGE, width=501, aggregation_type=DIFF_LOG2_SUM)	hCAGE UBERON:0000995	-	hCAGE	UBERON:0000995	uterus	tissue		fantom						-0.0472915	-0.940451	0.940451	chr6:151667479-152716055:.
chr8:115536949:A>G		rs1483583	8	116549176	115536949	A	G										cage	CenterMaskScorer(requested_output=CAGE, width=501, aggregation_type=DIFF_LOG2_SUM)	hCAGE UBERON:0000995	-	hCAGE	UBERON:0000995	uterus	tissue		fantom						-0.0477595	-0.940451	0.940451	chr8:115012661-116061237:.
chr7:25731531:T>C		rs10951100	7	25771151	25731531	T	C										cage	CenterMaskScorer(requested_output=CAGE, width=501, aggregation_type=DIFF_LOG2_SUM)	hCAGE UBERON:0000995	-	hCAGE	UBERON:0000995	uterus	tissue		fantom						0.0451509	0.940451	0.940451	chr7:25207243-26255819:.
chr22:40099469:T>C		rs6001762	22	40495473	40099469	T	C										cage	CenterMaskScorer(requested_output=CAGE, width=501, aggregation_type=DIFF_LOG2_SUM)	hCAGE UBERON:0000995	+	hCAGE	UBERON:0000995	uterus	tissue		fantom						0.0461812	0.940451	0.940451	chr22:39575181-40623757:.
chr17:66106500:T>C		rs9891307	17	64102618	66106500	T	C										cage	CenterMaskScorer(requested_output=CAGE, width=501, aggregation_type=DIFF_LOG2_SUM)	hCAGE UBERON:0000995	-	hCAGE	UBERON:0000995	uterus	tissue		fantom						0.0455614	0.940451	0.940451	chr17:65582212-66630788:.
chr2:187489192:A>G		rs8176498	2	188353919	187489192	A	G										cage	CenterMaskScorer(requested_output=CAGE, width=501, aggregation_type=DIFF_LOG2_SUM)	hCAGE UBERON:0000995	-	hCAGE	UBERON:0000995	uterus	tissue		fantom						0.0448905	0.940451	0.940451	chr2:186964904-188013480:.
chr2:27024964:T>C		rs11678188	2	27247832	27024964	T	C										cage	CenterMaskScorer(requested_output=CAGE, width=501, aggregation_type=DIFF_LOG2_SUM)	hCAGE UBERON:0000995	+	hCAGE	UBERON:0000995	uterus	tissue		fantom						0.0462208	0.940451	0.940451	chr2:26500676-27549252:.
chr8:115607129:T>C		rs997806	8	116619356	115607129	T	C										cage	CenterMaskScorer(requested_output=CAGE, width=501, aggregation_type=DIFF_LOG2_SUM)	hCAGE UBERON:0000995	-	hCAGE	UBERON:0000995	uterus	tissue		fantom						0.0450895	0.940451	0.940451	chr8:115082841-116131417:.
chr12:102527518:T>C		rs11111293	12	102921296	102527518	T	C										cage	CenterMaskScorer(requested_output=CAGE, width=501, aggregation_type=DIFF_LOG2_SUM)	hCAGE UBERON:0000995	+	hCAGE	UBERON:0000995	uterus	tissue		fantom						0.0463935	0.940451	0.940451	chr12:102003230-103051806:.
chr4:95015112:T>C		rs1348605	4	95936263	95015112	T	C										cage	CenterMaskScorer(requested_output=CAGE, width=501, aggregation_type=DIFF_LOG2_SUM)	hCAGE UBERON:0000995	+	hCAGE	UBERON:0000995	uterus	tissue		fantom						0.0459779	0.940451	0.940451	chr4:94490824-95539400:.
chr10:74487347:T>C		rs11001053	10	76247105	74487347	T	C										cage	CenterMaskScorer(requested_output=CAGE, width=501, aggregation_type=DIFF_LOG2_SUM)	hCAGE UBERON:0000995	+	hCAGE	UBERON:0000995	uterus	tissue		fantom						0.046031	0.940451	0.940451	chr10:73963059-75011635:.
chr6:152128859:T>G		rs111610638	6	152449994	152128859	T	G										cage	CenterMaskScorer(requested_output=CAGE, width=501, aggregation_type=DIFF_LOG2_SUM)	hCAGE UBERON:0000995	+	hCAGE	UBERON:0000995	uterus	tissue		fantom						0.0460972	0.940451	0.940451	chr6:151604571-152653147:.
chrX:132143666:A>G		rs2811700	X	131277694	132143666	A	G										cage	CenterMaskScorer(requested_output=CAGE, width=501, aggregation_type=DIFF_LOG2_SUM)	hCAGE UBERON:0000995	-	hCAGE	UBERON:0000995	uterus	tissue		fantom						0.045263	0.940451	0.940451	chrX:131619378-132667954:.
chr1:22109953:C>G		rs7412010	1	22436446	22109953	C	G										cage	CenterMaskScorer(requested_output=CAGE, width=501, aggregation_type=DIFF_LOG2_SUM)	hCAGE UBERON:0000995	+	hCAGE	UBERON:0000995	uterus	tissue		fantom						0.045957	0.940451	0.940451	chr1:21585665-22634241:.
chr8:99509360:T>G		rs3134170	8	100521588	99509360	T	G										cage	CenterMaskScorer(requested_output=CAGE, width=501, aggregation_type=ACTIVE_SUM)	hCAGE UBERON:0000995	+	hCAGE	UBERON:0000995	uterus	tissue		fantom						4.47627	0.939662	0.939662	chr8:98985072-100033648:.
chr9:133271182:T>C		rs550057	9	136146597	133271182	T	C										cage	CenterMaskScorer(requested_output=CAGE, width=501, aggregation_type=ACTIVE_SUM)	hCAGE UBERON:0000995	-	hCAGE	UBERON:0000995	uterus	tissue		fantom						4.59981	0.939662	0.939662	chr9:132746894-133795470:.
chr8:11129327:T>G		rs2409712	8	10986837	11129327	T	G										cage	CenterMaskScorer(requested_output=CAGE, width=501, aggregation_type=ACTIVE_SUM)	hCAGE UBERON:0000995	-	hCAGE	UBERON:0000995	uterus	tissue		fantom						4.64888	0.939662	0.939662	chr8:10605039-11653615:.
chr4:101303753:C>G		rs1530259	4	102224910	101303753	C	G										cage	CenterMaskScorer(requested_output=CAGE, width=501, aggregation_type=ACTIVE_SUM)	hCAGE UBERON:0000995	-	hCAGE	UBERON:0000995	uterus	tissue		fantom						4.66459	0.939662	0.939662	chr4:100779465-101828041:.
chr8:115456290:A>G		rs17728284	8	116468518	115456290	A	G										cage	CenterMaskScorer(requested_output=CAGE, width=501, aggregation_type=ACTIVE_SUM)	hCAGE UBERON:0000995	-	hCAGE	UBERON:0000995	uterus	tissue		fantom						4.59244	0.939662	0.939662	chr8:114932002-115980578:.
chr10:74473309:A>G		rs7476181	10	76233067	74473309	A	G										cage	CenterMaskScorer(requested_output=CAGE, width=501, aggregation_type=ACTIVE_SUM)	hCAGE UBERON:0000995	+	hCAGE	UBERON:0000995	uterus	tissue		fantom						4.47302	0.939662	0.939662	chr10:73949021-74997597:.
chr8:115478906:T>C		rs2625675	8	116491133	115478906	T	C										cage	CenterMaskScorer(requested_output=CAGE, width=501, aggregation_type=ACTIVE_SUM)	hCAGE UBERON:0000995	-	hCAGE	UBERON:0000995	uterus	tissue		fantom						4.64283	0.939662	0.939662	chr8:114954618-116003194:.
chr8:115589175:A>T		rs7357472	8	116601402	115589175	A	T										cage	CenterMaskScorer(requested_output=CAGE, width=501, aggregation_type=ACTIVE_SUM)	hCAGE UBERON:0000995	-	hCAGE	UBERON:0000995	uterus	tissue		fantom						4.62609	0.939662	0.939662	chr8:115064887-116113463:.
chr8:115469473:T>C		rs12114740	8	116481700	115469473	T	C										cage	CenterMaskScorer(requested_output=CAGE, width=501, aggregation_type=ACTIVE_SUM)	hCAGE UBERON:0000995	-	hCAGE	UBERON:0000995	uterus	tissue		fantom						4.6493	0.939662	0.939662	chr8:114945185-115993761:.
chr8:99670387:A>G		rs2510200	8	100682615	99670387	A	G										cage	CenterMaskScorer(requested_output=CAGE, width=501, aggregation_type=ACTIVE_SUM)	hCAGE UBERON:0000995	+	hCAGE	UBERON:0000995	uterus	tissue		fantom						4.5146	0.939662	0.939662	chr8:99146099-100194675:.
chr1:214371289:A>C		rs3002309	1	214544632	214371289	A	C										cage	CenterMaskScorer(requested_output=CAGE, width=501, aggregation_type=ACTIVE_SUM)	hCAGE UBERON:0000995	-	hCAGE	UBERON:0000995	uterus	tissue		fantom						4.63701	0.939662	0.939662	chr1:213847001-214895577:.
chr8:10912273:A>G		rs11250086	8	10769783	10912273	A	G										cage	CenterMaskScorer(requested_output=CAGE, width=501, aggregation_type=ACTIVE_SUM)	hCAGE UBERON:0000995	-	hCAGE	UBERON:0000995	uterus	tissue		fantom						4.64828	0.939662	0.939662	chr8:10387985-11436561:.
chr8:99210208:T>C		rs4735607	8	100222436	99210208	T	C										cage	CenterMaskScorer(requested_output=CAGE, width=501, aggregation_type=ACTIVE_SUM)	hCAGE UBERON:0000995	+	hCAGE	UBERON:0000995	uterus	tissue		fantom						4.49439	0.939662	0.939662	chr8:98685920-99734496:.
chr7:25852189:A>G	7p15.2/7p15.2	rs1451383	7	25891809	25852189	A	G										cage	CenterMaskScorer(requested_output=CAGE, width=501, aggregation_type=ACTIVE_SUM)	hCAGE UBERON:0000995	-	hCAGE	UBERON:0000995	uterus	tissue		fantom						4.65334	0.939662	0.939662	chr7:25327901-26376477:.	25891809	7
chr8:9683344:C>G		rs7822700	8	9540854	9683344	C	G										cage	CenterMaskScorer(requested_output=CAGE, width=501, aggregation_type=ACTIVE_SUM)	hCAGE UBERON:0000995	+	hCAGE	UBERON:0000995	uterus	tissue		fantom						4.51973	0.939662	0.939662	chr8:9159056-10207632:.
chr2:187443235:T>C		rs1355520	2	188307962	187443235	T	C										cage	CenterMaskScorer(requested_output=CAGE, width=501, aggregation_type=ACTIVE_SUM)	hCAGE UBERON:0000995	-	hCAGE	UBERON:0000995	uterus	tissue		fantom						4.57629	0.939662	0.939662	chr2:186918947-187967523:.
chr12:95233461:A>G		rs6538622	12	95627237	95233461	A	G										cage	CenterMaskScorer(requested_output=CAGE, width=501, aggregation_type=ACTIVE_SUM)	hCAGE UBERON:0000995	+	hCAGE	UBERON:0000995	uterus	tissue		fantom						4.48873	0.939662	0.939662	chr12:94709173-95757749:.
chr8:115589675:T>C		rs6469606	8	116601902	115589675	T	C										cage	CenterMaskScorer(requested_output=CAGE, width=501, aggregation_type=ACTIVE_SUM)	hCAGE UBERON:0000995	-	hCAGE	UBERON:0000995	uterus	tissue		fantom						4.63538	0.939662	0.939662	chr8:115065387-116113963:.
chr8:115589667:T>C		rs6469605	8	116601894	115589667	T	C										cage	CenterMaskScorer(requested_output=CAGE, width=501, aggregation_type=ACTIVE_SUM)	hCAGE UBERON:0000995	-	hCAGE	UBERON:0000995	uterus	tissue		fantom						4.60966	0.939662	0.939662	chr8:115065379-116113955:.
chr8:9732606:A>T		rs9644707	8	9590116	9732606	A	T										cage	CenterMaskScorer(requested_output=CAGE, width=501, aggregation_type=ACTIVE_SUM)	hCAGE UBERON:0000995	+	hCAGE	UBERON:0000995	uterus	tissue		fantom						4.52572	0.939662	0.939662	chr8:9208318-10256894:.
chr6:127163388:A>G		rs4424101	6	127484533	127163388	A	G										cage	CenterMaskScorer(requested_output=CAGE, width=501, aggregation_type=ACTIVE_SUM)	hCAGE UBERON:0000995	+	hCAGE	UBERON:0000995	uterus	tissue		fantom						4.48721	0.939662	0.939662	chr6:126639100-127687676:.
chr2:202403012:A>G		rs112610042	2	203267735	202403012	A	G										cage	CenterMaskScorer(requested_output=CAGE, width=501, aggregation_type=ACTIVE_SUM)	hCAGE UBERON:0000995	+	hCAGE	UBERON:0000995	uterus	tissue		fantom						4.43943	0.939662	0.939662	chr2:201878724-202927300:.
chr6:19800260:C>G		rs6456270	6	19800491	19800260	C	G										cage	CenterMaskScorer(requested_output=CAGE, width=501, aggregation_type=ACTIVE_SUM)	hCAGE UBERON:0000995	-	hCAGE	UBERON:0000995	uterus	tissue		fantom						4.58	0.939662	0.939662	chr6:19275972-20324548:.
chr13:50018738:A>C		rs2066552	13	50592874	50018738	A	C										cage	CenterMaskScorer(requested_output=CAGE, width=501, aggregation_type=ACTIVE_SUM)	hCAGE UBERON:0000995	-	hCAGE	UBERON:0000995	uterus	tissue		fantom						4.64534	0.939662	0.939662	chr13:49494450-50543026:.
chr22:40086748:A>G		rs7290587	22	40482752	40086748	A	G										cage	CenterMaskScorer(requested_output=CAGE, width=501, aggregation_type=ACTIVE_SUM)	hCAGE UBERON:0000995	+	hCAGE	UBERON:0000995	uterus	tissue		fantom						4.47614	0.939662	0.939662	chr22:39562460-40611036:.
chr22:40064107:A>C		rs6001740	22	40460111	40064107	A	C										cage	CenterMaskScorer(requested_output=CAGE, width=501, aggregation_type=ACTIVE_SUM)	hCAGE UBERON:0000995	+	hCAGE	UBERON:0000995	uterus	tissue		fantom						4.44752	0.939662	0.939662	chr22:39539819-40588395:.
chr12:102564235:T>G		rs855204	12	102958013	102564235	T	G										cage	CenterMaskScorer(requested_output=CAGE, width=501, aggregation_type=DIFF_LOG2_SUM)	hCAGE UBERON:0000995	-	hCAGE	UBERON:0000995	uterus	tissue		fantom						-0.0462753	-0.939103	0.939103	chr12:102039947-103088523:.
chr8:23039544:T>C		rs10086853	8	22897057	23039544	T	C										cage	CenterMaskScorer(requested_output=CAGE, width=501, aggregation_type=DIFF_LOG2_SUM)	hCAGE UBERON:0000995	-	hCAGE	UBERON:0000995	uterus	tissue		fantom						-0.0467887	-0.939103	0.939103	chr8:22515256-23563832:.
chr17:48197648:T>C		rs8075270	17	46275010	48197648	T	C										cage	CenterMaskScorer(requested_output=CAGE, width=501, aggregation_type=DIFF_LOG2_SUM)	hCAGE UBERON:0000995	-	hCAGE	UBERON:0000995	uterus	tissue		fantom						-0.0467799	-0.939103	0.939103	chr17:47673360-48721936:.
chr6:19801995:A>C		rs111231540	6	19802226	19801995	A	C										cage	CenterMaskScorer(requested_output=CAGE, width=501, aggregation_type=DIFF_LOG2_SUM)	hCAGE UBERON:0000995	-	hCAGE	UBERON:0000995	uterus	tissue		fantom						0.0443733	0.939103	0.939103	chr6:19277707-20326283:.
chr6:34254424:T>G		rs116141873	6	34222201	34254424	T	G										cage	CenterMaskScorer(requested_output=CAGE, width=501, aggregation_type=DIFF_LOG2_SUM)	hCAGE UBERON:0000995	+	hCAGE	UBERON:0000995	uterus	tissue		fantom						0.0449864	0.939103	0.939103	chr6:33730136-34778712:.
chr12:56996254:T>C		rs35493121	12	57390038	56996254	T	C										cage	CenterMaskScorer(requested_output=CAGE, width=501, aggregation_type=DIFF_LOG2_SUM)	hCAGE UBERON:0000995	+	hCAGE	UBERON:0000995	uterus	tissue		fantom						0.0453629	0.939103	0.939103	chr12:56471966-57520542:.
chr6:73844001:T>G		rs2917864	6	74553698	73844001	T	G										cage	CenterMaskScorer(requested_output=CAGE, width=501, aggregation_type=DIFF_LOG2_SUM)	hCAGE UBERON:0000995	+	hCAGE	UBERON:0000995	uterus	tissue		fantom						0.04508	0.939103	0.939103	chr6:73319713-74368289:.
chr1:176601625:A>G		rs6664916	1	176570761	176601625	A	G										cage	CenterMaskScorer(requested_output=CAGE, width=501, aggregation_type=DIFF_LOG2_SUM)	hCAGE UBERON:0000995	+	hCAGE	UBERON:0000995	uterus	tissue		fantom						0.0457193	0.939103	0.939103	chr1:176077337-177125913:.
chr9:22103342:T>G		rs1537373	9	22103341	22103342	T	G										cage	CenterMaskScorer(requested_output=CAGE, width=501, aggregation_type=DIFF_LOG2_SUM)	hCAGE UBERON:0000995	-	hCAGE	UBERON:0000995	uterus	tissue		fantom						0.0448675	0.939103	0.939103	chr9:21579054-22627630:.
chr11:32310157:A>G		rs10835885	11	32331703	32310157	A	G										cage	CenterMaskScorer(requested_output=CAGE, width=501, aggregation_type=DIFF_LOG2_SUM)	hCAGE UBERON:0000995	-	hCAGE	UBERON:0000995	uterus	tissue		fantom						0.0447404	0.939103	0.939103	chr11:31785869-32834445:.
chr3:49374582:T>C		rs6769744	3	49412015	49374582	T	C										cage	CenterMaskScorer(requested_output=CAGE, width=501, aggregation_type=DIFF_LOG2_SUM)	hCAGE UBERON:0000995	-	hCAGE	UBERON:0000995	uterus	tissue		fantom						0.0447462	0.939103	0.939103	chr3:48850294-49898870:.
chr11:30155438:T>C		rs78330906	11	30176985	30155438	T	C										cage	CenterMaskScorer(requested_output=CAGE, width=501, aggregation_type=DIFF_LOG2_SUM)	hCAGE UBERON:0000995	-	hCAGE	UBERON:0000995	uterus	tissue		fantom						0.0440225	0.939103	0.939103	chr11:29631150-30679726:.
chr8:99204036:A>G		rs13256012	8	100216264	99204036	A	G										cage	CenterMaskScorer(requested_output=CAGE, width=501, aggregation_type=DIFF_LOG2_SUM)	hCAGE UBERON:0000995	+	hCAGE	UBERON:0000995	uterus	tissue		fantom						0.0454082	0.939103	0.939103	chr8:98679748-99728324:.
chr17:65777004:A>G		rs11870607	17	63773122	65777004	A	G										cage	CenterMaskScorer(requested_output=CAGE, width=501, aggregation_type=DIFF_LOG2_SUM)	hCAGE UBERON:0000995	+	hCAGE	UBERON:0000995	uterus	tissue		fantom						0.0457301	0.939103	0.939103	chr17:65252716-66301292:.
chr7:25676364:A>C		rs2190532	7	25715984	25676364	A	C										cage	CenterMaskScorer(requested_output=CAGE, width=501, aggregation_type=DIFF_LOG2_SUM)	hCAGE UBERON:0000995	-	hCAGE	UBERON:0000995	uterus	tissue		fantom						0.0442877	0.939103	0.939103	chr7:25152076-26200652:.
chr12:57070533:A>G		rs17119416	12	57464316	57070533	A	G										cage	CenterMaskScorer(requested_output=CAGE, width=501, aggregation_type=ACTIVE_SUM)	hCAGE UBERON:0000995	-	hCAGE	UBERON:0000995	uterus	tissue		fantom						4.53995	0.938341	0.938341	chr12:56546245-57594821:.
chr8:99220144:T>G		rs6468674	8	100232372	99220144	T	G										cage	CenterMaskScorer(requested_output=CAGE, width=501, aggregation_type=ACTIVE_SUM)	hCAGE UBERON:0000995	+	hCAGE	UBERON:0000995	uterus	tissue		fantom						4.38544	0.938341	0.938341	chr8:98695856-99744432:.
chr2:187443513:T>C		rs2058670	2	188308240	187443513	T	C										cage	CenterMaskScorer(requested_output=CAGE, width=501, aggregation_type=ACTIVE_SUM)	hCAGE UBERON:0000995	-	hCAGE	UBERON:0000995	uterus	tissue		fantom						4.53731	0.938341	0.938341	chr2:186919225-187967801:.
chr8:99264790:T>G		rs4133425	8	100277018	99264790	T	G										cage	CenterMaskScorer(requested_output=CAGE, width=501, aggregation_type=ACTIVE_SUM)	hCAGE UBERON:0000995	+	hCAGE	UBERON:0000995	uterus	tissue		fantom						4.35664	0.938341	0.938341	chr8:98740502-99789078:.
chr11:30445814:T>C		rs75807372	11	30467361	30445814	T	C										cage	CenterMaskScorer(requested_output=CAGE, width=501, aggregation_type=ACTIVE_SUM)	hCAGE UBERON:0000995	-	hCAGE	UBERON:0000995	uterus	tissue		fantom						4.50533	0.938341	0.938341	chr11:29921526-30970102:.
chr2:202553916:A>G		rs2351165	2	203418639	202553916	A	G										cage	CenterMaskScorer(requested_output=CAGE, width=501, aggregation_type=ACTIVE_SUM)	hCAGE UBERON:0000995	+	hCAGE	UBERON:0000995	uterus	tissue		fantom						4.37472	0.938341	0.938341	chr2:202029628-203078204:.
chr2:202419871:A>G		rs72925065	2	203284594	202419871	A	G										cage	CenterMaskScorer(requested_output=CAGE, width=501, aggregation_type=ACTIVE_SUM)	hCAGE UBERON:0000995	+	hCAGE	UBERON:0000995	uterus	tissue		fantom						4.39531	0.938341	0.938341	chr2:201895583-202944159:.
chr2:202529331:A>G		rs72926905	2	203394054	202529331	A	G										cage	CenterMaskScorer(requested_output=CAGE, width=501, aggregation_type=ACTIVE_SUM)	hCAGE UBERON:0000995	+	hCAGE	UBERON:0000995	uterus	tissue		fantom						4.38568	0.938341	0.938341	chr2:202005043-203053619:.
chr8:11164172:A>G		rs17782536	8	11021682	11164172	A	G										cage	CenterMaskScorer(requested_output=CAGE, width=501, aggregation_type=ACTIVE_SUM)	hCAGE UBERON:0000995	-	hCAGE	UBERON:0000995	uterus	tissue		fantom						4.54402	0.938341	0.938341	chr8:10639884-11688460:.
chr3:49981152:T>G		rs11130233	3	50018585	49981152	T	G										cage	CenterMaskScorer(requested_output=CAGE, width=501, aggregation_type=ACTIVE_SUM)	hCAGE UBERON:0000995	+	hCAGE	UBERON:0000995	uterus	tissue		fantom						4.40393	0.938341	0.938341	chr3:49456864-50505440:.
chr6:152257960:A>G		rs4869759	6	152579095	152257960	A	G										cage	CenterMaskScorer(requested_output=CAGE, width=501, aggregation_type=ACTIVE_SUM)	hCAGE UBERON:0000995	-	hCAGE	UBERON:0000995	uterus	tissue		fantom						4.53195	0.938341	0.938341	chr6:151733672-152782248:.
chr2:11541312:A>G		rs1865574	2	11681438	11541312	A	G										cage	CenterMaskScorer(requested_output=CAGE, width=501, aggregation_type=ACTIVE_SUM)	hCAGE UBERON:0000995	+	hCAGE	UBERON:0000995	uterus	tissue		fantom						4.3553	0.938341	0.938341	chr2:11017024-12065600:.
chr8:99325301:T>C		rs3103709	8	100337529	99325301	T	C										cage	CenterMaskScorer(requested_output=CAGE, width=501, aggregation_type=ACTIVE_SUM)	hCAGE UBERON:0000995	+	hCAGE	UBERON:0000995	uterus	tissue		fantom						4.32714	0.938341	0.938341	chr8:98801013-99849589:.
chr12:95265236:T>C		rs1038652	12	95659012	95265236	T	C										cage	CenterMaskScorer(requested_output=CAGE, width=501, aggregation_type=ACTIVE_SUM)	hCAGE UBERON:0000995	+	hCAGE	UBERON:0000995	uterus	tissue		fantom						4.3703	0.938341	0.938341	chr12:94740948-95789524:.
chr12:95250232:T>C		rs1964592	12	95644008	95250232	T	C										cage	CenterMaskScorer(requested_output=CAGE, width=501, aggregation_type=ACTIVE_SUM)	hCAGE UBERON:0000995	+	hCAGE	UBERON:0000995	uterus	tissue		fantom						4.36555	0.938341	0.938341	chr12:94725944-95774520:.
chr8:99150312:A>G		rs72670298	8	100162540	99150312	A	G										cage	CenterMaskScorer(requested_output=CAGE, width=501, aggregation_type=ACTIVE_SUM)	hCAGE UBERON:0000995	+	hCAGE	UBERON:0000995	uterus	tissue		fantom						4.32775	0.938341	0.938341	chr8:98626024-99674600:.
chr12:95222309:T>G		rs1488643	12	95616085	95222309	T	G										cage	CenterMaskScorer(requested_output=CAGE, width=501, aggregation_type=ACTIVE_SUM)	hCAGE UBERON:0000995	+	hCAGE	UBERON:0000995	uterus	tissue		fantom						4.35029	0.938341	0.938341	chr12:94698021-95746597:.
chr8:99471923:A>G		rs3134160	8	100484151	99471923	A	G										cage	CenterMaskScorer(requested_output=CAGE, width=501, aggregation_type=ACTIVE_SUM)	hCAGE UBERON:0000995	+	hCAGE	UBERON:0000995	uterus	tissue		fantom						4.34134	0.938341	0.938341	chr8:98947635-99996211:.
chr17:66075552:A>G		rs9911923	17	64071670	66075552	A	G										cage	CenterMaskScorer(requested_output=CAGE, width=501, aggregation_type=ACTIVE_SUM)	hCAGE UBERON:0000995	-	hCAGE	UBERON:0000995	uterus	tissue		fantom						4.55854	0.938341	0.938341	chr17:65551264-66599840:.
chr1:21925114:T>C		rs7512059	1	22251607	21925114	T	C										cage	CenterMaskScorer(requested_output=CAGE, width=501, aggregation_type=ACTIVE_SUM)	hCAGE UBERON:0000995	-	hCAGE	UBERON:0000995	uterus	tissue		fantom						4.56053	0.938341	0.938341	chr1:21400826-22449402:.
chr6:73741162:T>G		rs4342388	6	74450885	73741162	T	G										cage	CenterMaskScorer(requested_output=CAGE, width=501, aggregation_type=ACTIVE_SUM)	hCAGE UBERON:0000995	+	hCAGE	UBERON:0000995	uterus	tissue		fantom						4.34319	0.938341	0.938341	chr6:73216874-74265450:.
chr12:15210473:A>G		rs10846159	12	15363407	15210473	A	G										cage	CenterMaskScorer(requested_output=CAGE, width=501, aggregation_type=ACTIVE_SUM)	hCAGE UBERON:0000995	-	hCAGE	UBERON:0000995	uterus	tissue		fantom						4.48881	0.938341	0.938341	chr12:14686185-15734761:.
chr8:11182307:T>G		rs2409722	8	11039816	11182307	T	G										cage	CenterMaskScorer(requested_output=CAGE, width=501, aggregation_type=ACTIVE_SUM)	hCAGE UBERON:0000995	-	hCAGE	UBERON:0000995	uterus	tissue		fantom						4.47881	0.938341	0.938341	chr8:10658019-11706595:.
chr8:99467923:A>C		rs3134157	8	100480151	99467923	A	C										cage	CenterMaskScorer(requested_output=CAGE, width=501, aggregation_type=ACTIVE_SUM)	hCAGE UBERON:0000995	+	hCAGE	UBERON:0000995	uterus	tissue		fantom						4.41951	0.938341	0.938341	chr8:98943635-99992211:.
chr8:99227912:T>G		rs12056311	8	100240140	99227912	T	G										cage	CenterMaskScorer(requested_output=CAGE, width=501, aggregation_type=ACTIVE_SUM)	hCAGE UBERON:0000995	+	hCAGE	UBERON:0000995	uterus	tissue		fantom						4.33403	0.938341	0.938341	chr8:98703624-99752200:.
chr14:92611988:C>G		rs112370326	14	93078333	92611988	C	G										cage	CenterMaskScorer(requested_output=CAGE, width=501, aggregation_type=DIFF_LOG2_SUM)	hCAGE UBERON:0000995	+	hCAGE	UBERON:0000995	uterus	tissue		fantom						-0.0476418	-0.937726	0.937726	chr14:92087700-93136276:.
chr6:152192622:T>C		rs2635451	6	152513757	152192622	T	C										cage	CenterMaskScorer(requested_output=CAGE, width=501, aggregation_type=DIFF_LOG2_SUM)	hCAGE UBERON:0000995	-	hCAGE	UBERON:0000995	uterus	tissue		fantom						-0.0454351	-0.937726	0.937726	chr6:151668334-152716910:.
chr14:92647607:T>G		rs77366689	14	93113952	92647607	T	G										cage	CenterMaskScorer(requested_output=CAGE, width=501, aggregation_type=DIFF_LOG2_SUM)	hCAGE UBERON:0000995	+	hCAGE	UBERON:0000995	uterus	tissue		fantom						-0.0469601	-0.937726	0.937726	chr14:92123319-93171895:.
chr8:99143448:T>C		rs6468671	8	100155676	99143448	T	C										cage	CenterMaskScorer(requested_output=CAGE, width=501, aggregation_type=DIFF_LOG2_SUM)	hCAGE UBERON:0000995	+	hCAGE	UBERON:0000995	uterus	tissue		fantom						-0.0475308	-0.937726	0.937726	chr8:98619160-99667736:.
chr3:49981152:T>G		rs11130233	3	50018585	49981152	T	G										cage	CenterMaskScorer(requested_output=CAGE, width=501, aggregation_type=DIFF_LOG2_SUM)	hCAGE UBERON:0000995	+	hCAGE	UBERON:0000995	uterus	tissue		fantom						-0.0477228	-0.937726	0.937726	chr3:49456864-50505440:.
chr10:21613658:A>T		rs1243185	10	21902587	21613658	A	T										cage	CenterMaskScorer(requested_output=CAGE, width=501, aggregation_type=DIFF_LOG2_SUM)	hCAGE UBERON:0000995	+	hCAGE	UBERON:0000995	uterus	tissue		fantom						-0.0472618	-0.937726	0.937726	chr10:21089370-22137946:.
chr6:19804583:C>G		rs7750703	6	19804814	19804583	C	G										cage	CenterMaskScorer(requested_output=CAGE, width=501, aggregation_type=DIFF_LOG2_SUM)	hCAGE UBERON:0000995	-	hCAGE	UBERON:0000995	uterus	tissue		fantom						-0.0458202	-0.937726	0.937726	chr6:19280295-20328871:.
chr11:32335053:A>G		rs11031721	11	32356599	32335053	A	G										cage	CenterMaskScorer(requested_output=CAGE, width=501, aggregation_type=DIFF_LOG2_SUM)	hCAGE UBERON:0000995	-	hCAGE	UBERON:0000995	uterus	tissue		fantom						-0.0458149	-0.937726	0.937726	chr11:31810765-32859341:.
chrX:132338450:C>G		rs5933147	X	131472478	132338450	C	G										cage	CenterMaskScorer(requested_output=CAGE, width=501, aggregation_type=DIFF_LOG2_SUM)	hCAGE UBERON:0000995	+	hCAGE	UBERON:0000995	uterus	tissue		fantom						-0.0475439	-0.937726	0.937726	chrX:131814162-132862738:.
chr2:187393258:T>C		rs1398061	2	188257985	187393258	T	C										cage	CenterMaskScorer(requested_output=CAGE, width=501, aggregation_type=DIFF_LOG2_SUM)	hCAGE UBERON:0000995	-	hCAGE	UBERON:0000995	uterus	tissue		fantom						-0.0454619	-0.937726	0.937726	chr2:186868970-187917546:.
chr6:34223754:T>C		rs116836493	6	34191531	34223754	T	C										cage	CenterMaskScorer(requested_output=CAGE, width=501, aggregation_type=DIFF_LOG2_SUM)	hCAGE UBERON:0000995	-	hCAGE	UBERON:0000995	uterus	tissue		fantom						0.0435306	0.937726	0.937726	chr6:33699466-34748042:.
chr8:99174413:A>G		rs7836899	8	100186641	99174413	A	G										cage	CenterMaskScorer(requested_output=CAGE, width=501, aggregation_type=DIFF_LOG2_SUM)	hCAGE UBERON:0000995	+	hCAGE	UBERON:0000995	uterus	tissue		fantom						0.0447009	0.937726	0.937726	chr8:98650125-99698701:.
chr8:99034272:T>C		rs28739504	8	100046500	99034272	T	C										cage	CenterMaskScorer(requested_output=CAGE, width=501, aggregation_type=DIFF_LOG2_SUM)	hCAGE UBERON:0000995	+	hCAGE	UBERON:0000995	uterus	tissue		fantom						0.0446033	0.937726	0.937726	chr8:98509984-99558560:.
chr4:101301927:T>C		rs1031035	4	102223084	101301927	T	C										cage	CenterMaskScorer(requested_output=CAGE, width=501, aggregation_type=DIFF_LOG2_SUM)	hCAGE UBERON:0000995	-	hCAGE	UBERON:0000995	uterus	tissue		fantom						0.0439622	0.937726	0.937726	chr4:100777639-101826215:.
chr11:30155720:A>G		rs7113720	11	30177267	30155720	A	G										cage	CenterMaskScorer(requested_output=CAGE, width=501, aggregation_type=DIFF_LOG2_SUM)	hCAGE UBERON:0000995	-	hCAGE	UBERON:0000995	uterus	tissue		fantom						0.0438656	0.937726	0.937726	chr11:29631432-30680008:.
chr8:8812667:A>T		rs7823757	8	8670177	8812667	A	T										cage	CenterMaskScorer(requested_output=CAGE, width=501, aggregation_type=DIFF_LOG2_SUM)	hCAGE UBERON:0000995	-	hCAGE	UBERON:0000995	uterus	tissue		fantom						0.0437828	0.937726	0.937726	chr8:8288379-9336955:.
chrX:132276295:A>G		rs6637974	X	131410323	132276295	A	G										cage	CenterMaskScorer(requested_output=CAGE, width=501, aggregation_type=DIFF_LOG2_SUM)	hCAGE UBERON:0000995	+	hCAGE	UBERON:0000995	uterus	tissue		fantom						0.0441856	0.937726	0.937726	chrX:131752007-132800583:.
chr2:27159037:A>G		rs11682763	2	27381905	27159037	A	G										cage	CenterMaskScorer(requested_output=CAGE, width=501, aggregation_type=DIFF_LOG2_SUM)	hCAGE UBERON:0000995	-	hCAGE	UBERON:0000995	uterus	tissue		fantom						0.0438765	0.937726	0.937726	chr2:26634749-27683325:.
chr2:187369793:C>G		rs13430354	2	188234520	187369793	C	G										cage	CenterMaskScorer(requested_output=CAGE, width=501, aggregation_type=DIFF_LOG2_SUM)	hCAGE UBERON:0000995	-	hCAGE	UBERON:0000995	uterus	tissue		fantom						0.0433509	0.937726	0.937726	chr2:186845505-187894081:.
chr7:857014:A>C		rs9655181	7	896651	857014	A	C										cage	CenterMaskScorer(requested_output=CAGE, width=501, aggregation_type=DIFF_LOG2_SUM)	hCAGE UBERON:0000995	+	hCAGE	UBERON:0000995	uterus	tissue		fantom						0.0447674	0.937726	0.937726	chr7:332726-1381302:.
chr17:48322473:A>G		rs7221770	17	46399835	48322473	A	G										cage	CenterMaskScorer(requested_output=CAGE, width=501, aggregation_type=DIFF_LOG2_SUM)	hCAGE UBERON:0000995	-	hCAGE	UBERON:0000995	uterus	tissue		fantom						0.0435171	0.937726	0.937726	chr17:47798185-48846761:.
chr10:21998490:T>C		rs10828283	10	22287419	21998490	T	C										cage	CenterMaskScorer(requested_output=CAGE, width=501, aggregation_type=DIFF_LOG2_SUM)	hCAGE UBERON:0000995	-	hCAGE	UBERON:0000995	uterus	tissue		fantom						0.0437967	0.937726	0.937726	chr10:21474202-22522778:.
chr10:21966049:A>T		rs2666759	10	22254978	21966049	A	T										cage	CenterMaskScorer(requested_output=CAGE, width=501, aggregation_type=DIFF_LOG2_SUM)	hCAGE UBERON:0000995	-	hCAGE	UBERON:0000995	uterus	tissue		fantom						0.043985	0.937726	0.937726	chr10:21441761-22490337:.
chr2:11584349:A>G		rs9287734	2	11724475	11584349	A	G										cage	CenterMaskScorer(requested_output=CAGE, width=501, aggregation_type=DIFF_LOG2_SUM)	hCAGE UBERON:0000995	-	hCAGE	UBERON:0000995	uterus	tissue		fantom						0.0436447	0.937726	0.937726	chr2:11060061-12108637:.
chr6:73879997:T>C		rs2917888	6	74589713	73879997	T	C										cage	CenterMaskScorer(requested_output=CAGE, width=501, aggregation_type=DIFF_LOG2_SUM)	hCAGE UBERON:0000995	+	hCAGE	UBERON:0000995	uterus	tissue		fantom						0.044619	0.937726	0.937726	chr6:73355709-74404285:.
chr2:187400816:T>C		rs10931288	2	188265543	187400816	T	C										cage	CenterMaskScorer(requested_output=CAGE, width=501, aggregation_type=ACTIVE_SUM)	hCAGE UBERON:0000995	-	hCAGE	UBERON:0000995	uterus	tissue		fantom						4.4085	0.936992	0.936992	chr2:186876528-187925104:.
chr8:9727339:A>G		rs12679956	8	9584849	9727339	A	G										cage	CenterMaskScorer(requested_output=CAGE, width=501, aggregation_type=ACTIVE_SUM)	hCAGE UBERON:0000995	+	hCAGE	UBERON:0000995	uterus	tissue		fantom						4.29534	0.936992	0.936992	chr8:9203051-10251627:.
chr12:95222346:T>C		rs1873051	12	95616122	95222346	T	C										cage	CenterMaskScorer(requested_output=CAGE, width=501, aggregation_type=ACTIVE_SUM)	hCAGE UBERON:0000995	+	hCAGE	UBERON:0000995	uterus	tissue		fantom						4.26041	0.936992	0.936992	chr12:94698058-95746634:.
chr8:115441405:T>C		rs3824197	8	116453633	115441405	T	C										cage	CenterMaskScorer(requested_output=CAGE, width=501, aggregation_type=ACTIVE_SUM)	hCAGE UBERON:0000995	-	hCAGE	UBERON:0000995	uterus	tissue		fantom						4.37999	0.936992	0.936992	chr8:114917117-115965693:.
chr2:187414095:A>G		rs17367055	2	188278822	187414095	A	G										cage	CenterMaskScorer(requested_output=CAGE, width=501, aggregation_type=ACTIVE_SUM)	hCAGE UBERON:0000995	-	hCAGE	UBERON:0000995	uterus	tissue		fantom						4.3597	0.936992	0.936992	chr2:186889807-187938383:.
chr12:95249522:A>T		rs7967229	12	95643298	95249522	A	T										cage	CenterMaskScorer(requested_output=CAGE, width=501, aggregation_type=ACTIVE_SUM)	hCAGE UBERON:0000995	+	hCAGE	UBERON:0000995	uterus	tissue		fantom						4.29172	0.936992	0.936992	chr12:94725234-95773810:.
chr8:99579202:A>C		rs16897473	8	100591430	99579202	A	C										cage	CenterMaskScorer(requested_output=CAGE, width=501, aggregation_type=ACTIVE_SUM)	hCAGE UBERON:0000995	+	hCAGE	UBERON:0000995	uterus	tissue		fantom						4.3264	0.936992	0.936992	chr8:99054914-100103490:.
chr8:11494752:T>G		rs13272061	8	11352261	11494752	T	G										cage	CenterMaskScorer(requested_output=CAGE, width=501, aggregation_type=ACTIVE_SUM)	hCAGE UBERON:0000995	+	hCAGE	UBERON:0000995	uterus	tissue		fantom						4.26158	0.936992	0.936992	chr8:10970464-12019040:.
chr12:54001270:A>G		rs12313705	12	54395054	54001270	A	G										cage	CenterMaskScorer(requested_output=CAGE, width=501, aggregation_type=ACTIVE_SUM)	hCAGE UBERON:0000995	+	hCAGE	UBERON:0000995	uterus	tissue		fantom						4.27654	0.936992	0.936992	chr12:53476982-54525558:.
chr3:49687375:T>C		rs3020779	3	49724808	49687375	T	C										cage	CenterMaskScorer(requested_output=CAGE, width=501, aggregation_type=ACTIVE_SUM)	hCAGE UBERON:0000995	-	hCAGE	UBERON:0000995	uterus	tissue		fantom						4.4383	0.936992	0.936992	chr3:49163087-50211663:.
chr4:94558221:A>G	PDLIM5/4q22.3	rs2510770	4	95479372	94558221	A	G										cage	CenterMaskScorer(requested_output=CAGE, width=501, aggregation_type=ACTIVE_SUM)	hCAGE UBERON:0000995	+	hCAGE	UBERON:0000995	uterus	tissue		fantom						4.22739	0.936992	0.936992	chr4:94033933-95082509:.	95479372	4
chr7:134906346:T>C		rs12707188	7	134591097	134906346	T	C										cage	CenterMaskScorer(requested_output=CAGE, width=501, aggregation_type=ACTIVE_SUM)	hCAGE UBERON:0000995	+	hCAGE	UBERON:0000995	uterus	tissue		fantom						4.26296	0.936992	0.936992	chr7:134382058-135430634:.
chr8:99648753:T>C		rs72676222	8	100660981	99648753	T	C										cage	CenterMaskScorer(requested_output=CAGE, width=501, aggregation_type=ACTIVE_SUM)	hCAGE UBERON:0000995	+	hCAGE	UBERON:0000995	uterus	tissue		fantom						4.2447	0.936992	0.936992	chr8:99124465-100173041:.
chr17:20234396:A>C		rs2703776	17	20137709	20234396	A	C										cage	CenterMaskScorer(requested_output=CAGE, width=501, aggregation_type=ACTIVE_SUM)	hCAGE UBERON:0000995	+	hCAGE	UBERON:0000995	uterus	tissue		fantom						4.29598	0.936992	0.936992	chr17:19710108-20758684:.
chr15:40060414:A>T		rs4924414	15	40352615	40060414	A	T										cage	CenterMaskScorer(requested_output=CAGE, width=501, aggregation_type=ACTIVE_SUM)	hCAGE UBERON:0000995	+	hCAGE	UBERON:0000995	uterus	tissue		fantom						4.2316	0.936992	0.936992	chr15:39536126-40584702:.
chr6:29946109:T>G		rs34941730	6	29913886	29946109	T	G										cage	CenterMaskScorer(requested_output=CAGE, width=501, aggregation_type=ACTIVE_SUM)	hCAGE UBERON:0000995	-	hCAGE	UBERON:0000995	uterus	tissue		fantom						4.42247	0.936992	0.936992	chr6:29421821-30470397:.
chr6:152191970:T>C		rs2635453	6	152513105	152191970	T	C										cage	CenterMaskScorer(requested_output=CAGE, width=501, aggregation_type=ACTIVE_SUM)	hCAGE UBERON:0000995	-	hCAGE	UBERON:0000995	uterus	tissue		fantom						4.4068	0.936992	0.936992	chr6:151667682-152716258:.
chr8:99305137:A>G		rs6468681	8	100317365	99305137	A	G										cage	CenterMaskScorer(requested_output=CAGE, width=501, aggregation_type=ACTIVE_SUM)	hCAGE UBERON:0000995	+	hCAGE	UBERON:0000995	uterus	tissue		fantom						4.30796	0.936992	0.936992	chr8:98780849-99829425:.
chr10:21926931:A>T		rs2807982	10	22215860	21926931	A	T										cage	CenterMaskScorer(requested_output=CAGE, width=501, aggregation_type=ACTIVE_SUM)	hCAGE UBERON:0000995	-	hCAGE	UBERON:0000995	uterus	tissue		fantom						4.42946	0.936992	0.936992	chr10:21402643-22451219:.
chr11:30440504:A>G		rs10835668	11	30462051	30440504	A	G										cage	CenterMaskScorer(requested_output=CAGE, width=501, aggregation_type=ACTIVE_SUM)	hCAGE UBERON:0000995	-	hCAGE	UBERON:0000995	uterus	tissue		fantom						4.38224	0.936992	0.936992	chr11:29916216-30964792:.
chr11:30424679:T>C		rs7927979	11	30446226	30424679	T	C										cage	CenterMaskScorer(requested_output=CAGE, width=501, aggregation_type=ACTIVE_SUM)	hCAGE UBERON:0000995	-	hCAGE	UBERON:0000995	uterus	tissue		fantom						4.43297	0.936992	0.936992	chr11:29900391-30948967:.
chr12:54001298:T>G		rs12300425	12	54395082	54001298	T	G										cage	CenterMaskScorer(requested_output=CAGE, width=501, aggregation_type=ACTIVE_SUM)	hCAGE UBERON:0000995	+	hCAGE	UBERON:0000995	uterus	tissue		fantom						4.30804	0.936992	0.936992	chr12:53477010-54525586:.
chr15:40061215:T>C	SRP14-AS1/15q15.1	rs12441483	15	40353416	40061215	T	C										cage	CenterMaskScorer(requested_output=CAGE, width=501, aggregation_type=ACTIVE_SUM)	hCAGE UBERON:0000995	+	hCAGE	UBERON:0000995	uterus	tissue		fantom						4.27838	0.936992	0.936992	chr15:39536927-40585503:.	40353416	15
chr11:30452000:T>G		rs72885520	11	30473547	30452000	T	G										cage	CenterMaskScorer(requested_output=CAGE, width=501, aggregation_type=ACTIVE_SUM)	hCAGE UBERON:0000995	-	hCAGE	UBERON:0000995	uterus	tissue		fantom						4.42009	0.936992	0.936992	chr11:29927712-30976288:.
chr1:172146014:T>C		rs12120556	1	172115154	172146014	T	C										cage	CenterMaskScorer(requested_output=CAGE, width=501, aggregation_type=ACTIVE_SUM)	hCAGE UBERON:0000995	+	hCAGE	UBERON:0000995	uterus	tissue		fantom						4.24267	0.936992	0.936992	chr1:171621726-172670302:.
chr17:20112287:C>G		rs7216599	17	20015600	20112287	C	G										cage	CenterMaskScorer(requested_output=CAGE, width=501, aggregation_type=ACTIVE_SUM)	hCAGE UBERON:0000995	+	hCAGE	UBERON:0000995	uterus	tissue		fantom						4.30989	0.936992	0.936992	chr17:19587999-20636575:.
chr2:231696274:A>G		rs10166046	2	232560984	231696274	A	G										cage	CenterMaskScorer(requested_output=CAGE, width=501, aggregation_type=DIFF_LOG2_SUM)	hCAGE UBERON:0000995	-	hCAGE	UBERON:0000995	uterus	tissue		fantom						-0.0451816	-0.936319	0.936319	chr2:231171986-232220562:.
chr17:20139723:A>G		rs7219908	17	20043036	20139723	A	G										cage	CenterMaskScorer(requested_output=CAGE, width=501, aggregation_type=DIFF_LOG2_SUM)	hCAGE UBERON:0000995	+	hCAGE	UBERON:0000995	uterus	tissue		fantom						-0.0461838	-0.936319	0.936319	chr17:19615435-20664011:.
chr8:25409587:A>G		rs4871939	8	25267103	25409587	A	G										cage	CenterMaskScorer(requested_output=CAGE, width=501, aggregation_type=DIFF_LOG2_SUM)	hCAGE UBERON:0000995	+	hCAGE	UBERON:0000995	uterus	tissue		fantom						-0.046815	-0.936319	0.936319	chr8:24885299-25933875:.
chr10:74503503:A>G		rs3862535	10	76263261	74503503	A	G										cage	CenterMaskScorer(requested_output=CAGE, width=501, aggregation_type=DIFF_LOG2_SUM)	hCAGE UBERON:0000995	-	hCAGE	UBERON:0000995	uterus	tissue		fantom						-0.0449537	-0.936319	0.936319	chr10:73979215-75027791:.
chr2:11604447:A>G		rs7571803	2	11744573	11604447	A	G										cage	CenterMaskScorer(requested_output=CAGE, width=501, aggregation_type=DIFF_LOG2_SUM)	hCAGE UBERON:0000995	+	hCAGE	UBERON:0000995	uterus	tissue		fantom						-0.0461326	-0.936319	0.936319	chr2:11080159-12128735:.
chr1:172274323:C>G		rs12409279	1	172243463	172274323	C	G										cage	CenterMaskScorer(requested_output=CAGE, width=501, aggregation_type=DIFF_LOG2_SUM)	hCAGE UBERON:0000995	+	hCAGE	UBERON:0000995	uterus	tissue		fantom						-0.046235	-0.936319	0.936319	chr1:171750035-172798611:.
chr8:11564621:T>C		rs7843987	8	11422130	11564621	T	C										cage	CenterMaskScorer(requested_output=CAGE, width=501, aggregation_type=DIFF_LOG2_SUM)	hCAGE UBERON:0000995	-	hCAGE	UBERON:0000995	uterus	tissue		fantom						-0.0448148	-0.936319	0.936319	chr8:11040333-12088909:.
chr6:152285439:A>G		rs78971980	6	152606574	152285439	A	G										cage	CenterMaskScorer(requested_output=CAGE, width=501, aggregation_type=DIFF_LOG2_SUM)	hCAGE UBERON:0000995	-	hCAGE	UBERON:0000995	uterus	tissue		fantom						-0.0448713	-0.936319	0.936319	chr6:151761151-152809727:.
chr9:133269828:T>C		rs495203	9	136145240	133269828	T	C										cage	CenterMaskScorer(requested_output=CAGE, width=501, aggregation_type=DIFF_LOG2_SUM)	hCAGE UBERON:0000995	+	hCAGE	UBERON:0000995	uterus	tissue		fantom						-0.0464103	-0.936319	0.936319	chr9:132745540-133794116:.
chr13:49936616:C>G		rs74078717	13	50510752	49936616	C	G										cage	CenterMaskScorer(requested_output=CAGE, width=501, aggregation_type=DIFF_LOG2_SUM)	hCAGE UBERON:0000995	+	hCAGE	UBERON:0000995	uterus	tissue		fantom						-0.0466509	-0.936319	0.936319	chr13:49412328-50460904:.
chr3:128181679:T>G		rs2999055	3	127900522	128181679	T	G										cage	CenterMaskScorer(requested_output=CAGE, width=501, aggregation_type=DIFF_LOG2_SUM)	hCAGE UBERON:0000995	+	hCAGE	UBERON:0000995	uterus	tissue		fantom						-0.0465189	-0.936319	0.936319	chr3:127657391-128705967:.
chr15:40088732:T>C		rs648289	15	40380933	40088732	T	C										cage	CenterMaskScorer(requested_output=CAGE, width=501, aggregation_type=DIFF_LOG2_SUM)	hCAGE UBERON:0000995	+	hCAGE	UBERON:0000995	uterus	tissue		fantom						-0.0468303	-0.936319	0.936319	chr15:39564444-40613020:.
chr10:21944864:A>T		rs2807986	10	22233793	21944864	A	T										cage	CenterMaskScorer(requested_output=CAGE, width=501, aggregation_type=DIFF_LOG2_SUM)	hCAGE UBERON:0000995	+	hCAGE	UBERON:0000995	uterus	tissue		fantom						-0.046342	-0.936319	0.936319	chr10:21420576-22469152:.
chr3:49971743:T>C		rs35065728	3	50009176	49971743	T	C										cage	CenterMaskScorer(requested_output=CAGE, width=501, aggregation_type=DIFF_LOG2_SUM)	hCAGE UBERON:0000995	+	hCAGE	UBERON:0000995	uterus	tissue		fantom						-0.0464202	-0.936319	0.936319	chr3:49447455-50496031:.
chr7:848811:T>C		rs7781617	7	888448	848811	T	C										cage	CenterMaskScorer(requested_output=CAGE, width=501, aggregation_type=DIFF_LOG2_SUM)	hCAGE UBERON:0000995	+	hCAGE	UBERON:0000995	uterus	tissue		fantom						-0.046062	-0.936319	0.936319	chr7:324523-1373099:.
chr17:20011979:A>G		rs4925066	17	19915292	20011979	A	G										cage	CenterMaskScorer(requested_output=CAGE, width=501, aggregation_type=DIFF_LOG2_SUM)	hCAGE UBERON:0000995	+	hCAGE	UBERON:0000995	uterus	tissue		fantom						0.0439546	0.936319	0.936319	chr17:19487691-20536267:.
chr17:66190870:T>C		rs9902706	17	64186988	66190870	T	C										cage	CenterMaskScorer(requested_output=CAGE, width=501, aggregation_type=DIFF_LOG2_SUM)	hCAGE UBERON:0000995	-	hCAGE	UBERON:0000995	uterus	tissue		fantom						0.0426688	0.936319	0.936319	chr17:65666582-66715158:.
chr6:151375169:T>C		rs6557131	6	151696304	151375169	T	C										cage	CenterMaskScorer(requested_output=CAGE, width=501, aggregation_type=DIFF_LOG2_SUM)	hCAGE UBERON:0000995	-	hCAGE	UBERON:0000995	uterus	tissue		fantom						0.0429392	0.936319	0.936319	chr6:150850881-151899457:.
chr22:40231055:A>C		rs138049	22	40627059	40231055	A	C										cage	CenterMaskScorer(requested_output=CAGE, width=501, aggregation_type=DIFF_LOG2_SUM)	hCAGE UBERON:0000995	+	hCAGE	UBERON:0000995	uterus	tissue		fantom						0.0438582	0.936319	0.936319	chr22:39706767-40755343:.
chr6:19811459:A>C		rs78402429	6	19811690	19811459	A	C										cage	CenterMaskScorer(requested_output=CAGE, width=501, aggregation_type=DIFF_LOG2_SUM)	hCAGE UBERON:0000995	-	hCAGE	UBERON:0000995	uterus	tissue		fantom						0.0429445	0.936319	0.936319	chr6:19287171-20335747:.
chr1:172198086:T>C		rs2209098	1	172167226	172198086	T	C										cage	CenterMaskScorer(requested_output=CAGE, width=501, aggregation_type=DIFF_LOG2_SUM)	hCAGE UBERON:0000995	+	hCAGE	UBERON:0000995	uterus	tissue		fantom						0.0438216	0.936319	0.936319	chr1:171673798-172722374:.
chrX:132284289:A>C		rs5933138	X	131418317	132284289	A	C										cage	CenterMaskScorer(requested_output=CAGE, width=501, aggregation_type=DIFF_LOG2_SUM)	hCAGE UBERON:0000995	+	hCAGE	UBERON:0000995	uterus	tissue		fantom						0.0435764	0.936319	0.936319	chrX:131760001-132808577:.
chr7:25848395:T>C		rs4722531	7	25888015	25848395	T	C										cage	CenterMaskScorer(requested_output=CAGE, width=501, aggregation_type=DIFF_LOG2_SUM)	hCAGE UBERON:0000995	+	hCAGE	UBERON:0000995	uterus	tissue		fantom						0.0433242	0.936319	0.936319	chr7:25324107-26372683:.
chr10:88309190:T>C		rs4933476	10	90068947	88309190	T	C										cage	CenterMaskScorer(requested_output=CAGE, width=501, aggregation_type=DIFF_LOG2_SUM)	hCAGE UBERON:0000995	-	hCAGE	UBERON:0000995	uterus	tissue		fantom						0.0426929	0.936319	0.936319	chr10:87784902-88833478:.
chr17:66107093:A>G		rs9893136	17	64103211	66107093	A	G										cage	CenterMaskScorer(requested_output=CAGE, width=501, aggregation_type=DIFF_LOG2_SUM)	hCAGE UBERON:0000995	-	hCAGE	UBERON:0000995	uterus	tissue		fantom						0.042689	0.936319	0.936319	chr17:65582805-66631381:.
chr2:11589480:A>G		rs2358039	2	11729606	11589480	A	G										cage	CenterMaskScorer(requested_output=CAGE, width=501, aggregation_type=ACTIVE_SUM)	hCAGE UBERON:0000995	+	hCAGE	UBERON:0000995	uterus	tissue		fantom						4.20366	0.935617	0.935617	chr2:11065192-12113768:.
chr3:50090953:A>G		rs2240326	3	50128386	50090953	A	G										cage	CenterMaskScorer(requested_output=CAGE, width=501, aggregation_type=ACTIVE_SUM)	hCAGE UBERON:0000995	+	hCAGE	UBERON:0000995	uterus	tissue		fantom						4.19858	0.935617	0.935617	chr3:49566665-50615241:.
chr2:187442702:A>G		rs10194247	2	188307429	187442702	A	G										cage	CenterMaskScorer(requested_output=CAGE, width=501, aggregation_type=ACTIVE_SUM)	hCAGE UBERON:0000995	-	hCAGE	UBERON:0000995	uterus	tissue		fantom						4.33012	0.935617	0.935617	chr2:186918414-187966990:.
chr4:94759714:T>G		rs4699361	4	95680865	94759714	T	G										cage	CenterMaskScorer(requested_output=CAGE, width=501, aggregation_type=ACTIVE_SUM)	hCAGE UBERON:0000995	+	hCAGE	UBERON:0000995	uterus	tissue		fantom						4.17448	0.935617	0.935617	chr4:94235426-95284002:.
chr8:9727686:T>C		rs12542912	8	9585196	9727686	T	C										cage	CenterMaskScorer(requested_output=CAGE, width=501, aggregation_type=ACTIVE_SUM)	hCAGE UBERON:0000995	+	hCAGE	UBERON:0000995	uterus	tissue		fantom						4.13345	0.935617	0.935617	chr8:9203398-10251974:.
chr11:30470565:A>C		rs10835670	11	30492112	30470565	A	C										cage	CenterMaskScorer(requested_output=CAGE, width=501, aggregation_type=ACTIVE_SUM)	hCAGE UBERON:0000995	-	hCAGE	UBERON:0000995	uterus	tissue		fantom						4.3456	0.935617	0.935617	chr11:29946277-30994853:.
chr8:99442882:A>G		rs3105195	8	100455110	99442882	A	G										cage	CenterMaskScorer(requested_output=CAGE, width=501, aggregation_type=ACTIVE_SUM)	hCAGE UBERON:0000995	+	hCAGE	UBERON:0000995	uterus	tissue		fantom						4.18842	0.935617	0.935617	chr8:98918594-99967170:.
chr2:202492977:C>G		rs72925086	2	203357700	202492977	C	G										cage	CenterMaskScorer(requested_output=CAGE, width=501, aggregation_type=ACTIVE_SUM)	hCAGE UBERON:0000995	+	hCAGE	UBERON:0000995	uterus	tissue		fantom						4.20741	0.935617	0.935617	chr2:201968689-203017265:.
chr8:99179555:C>G		rs10808361	8	100191783	99179555	C	G										cage	CenterMaskScorer(requested_output=CAGE, width=501, aggregation_type=ACTIVE_SUM)	hCAGE UBERON:0000995	+	hCAGE	UBERON:0000995	uterus	tissue		fantom						4.17463	0.935617	0.935617	chr8:98655267-99703843:.
chr8:115437300:T>C		rs3808406	8	116449528	115437300	T	C										cage	CenterMaskScorer(requested_output=CAGE, width=501, aggregation_type=ACTIVE_SUM)	hCAGE UBERON:0000995	-	hCAGE	UBERON:0000995	uterus	tissue		fantom						4.32929	0.935617	0.935617	chr8:114913012-115961588:.
chr8:99098925:A>G		rs6468664	8	100111153	99098925	A	G										cage	CenterMaskScorer(requested_output=CAGE, width=501, aggregation_type=ACTIVE_SUM)	hCAGE UBERON:0000995	+	hCAGE	UBERON:0000995	uterus	tissue		fantom						4.21665	0.935617	0.935617	chr8:98574637-99623213:.
chr8:11129349:T>C		rs2001329	8	10986859	11129349	T	C										cage	CenterMaskScorer(requested_output=CAGE, width=501, aggregation_type=ACTIVE_SUM)	hCAGE UBERON:0000995	-	hCAGE	UBERON:0000995	uterus	tissue		fantom						4.34285	0.935617	0.935617	chr8:10605061-11653637:.
chr8:99418708:A>C		rs3105188	8	100430936	99418708	A	C										cage	CenterMaskScorer(requested_output=CAGE, width=501, aggregation_type=ACTIVE_SUM)	hCAGE UBERON:0000995	+	hCAGE	UBERON:0000995	uterus	tissue		fantom						4.20209	0.935617	0.935617	chr8:98894420-99942996:.
chr8:11564621:T>C		rs7843987	8	11422130	11564621	T	C										cage	CenterMaskScorer(requested_output=CAGE, width=501, aggregation_type=ACTIVE_SUM)	hCAGE UBERON:0000995	-	hCAGE	UBERON:0000995	uterus	tissue		fantom						4.30689	0.935617	0.935617	chr8:11040333-12088909:.
chr8:10913272:A>G		rs13270870	8	10770782	10913272	A	G										cage	CenterMaskScorer(requested_output=CAGE, width=501, aggregation_type=ACTIVE_SUM)	hCAGE UBERON:0000995	-	hCAGE	UBERON:0000995	uterus	tissue		fantom						4.26575	0.935617	0.935617	chr8:10388984-11437560:.
chr8:9715774:A>T		rs4129360	8	9573284	9715774	A	T										cage	CenterMaskScorer(requested_output=CAGE, width=501, aggregation_type=ACTIVE_SUM)	hCAGE UBERON:0000995	+	hCAGE	UBERON:0000995	uterus	tissue		fantom						4.18673	0.935617	0.935617	chr8:9191486-10240062:.
chr8:11130043:T>C		rs10503416	8	10987553	11130043	T	C										cage	CenterMaskScorer(requested_output=CAGE, width=501, aggregation_type=ACTIVE_SUM)	hCAGE UBERON:0000995	-	hCAGE	UBERON:0000995	uterus	tissue		fantom						4.32971	0.935617	0.935617	chr8:10605755-11654331:.
chr10:74339115:C>G		rs7920185	10	76098873	74339115	C	G										cage	CenterMaskScorer(requested_output=CAGE, width=501, aggregation_type=ACTIVE_SUM)	hCAGE UBERON:0000995	+	hCAGE	UBERON:0000995	uterus	tissue		fantom						4.19141	0.935617	0.935617	chr10:73814827-74863403:.
chr8:11180735:A>T		rs2409721	8	11038244	11180735	A	T										cage	CenterMaskScorer(requested_output=CAGE, width=501, aggregation_type=ACTIVE_SUM)	hCAGE UBERON:0000995	-	hCAGE	UBERON:0000995	uterus	tissue		fantom						4.30499	0.935617	0.935617	chr8:10656447-11705023:.
chr3:50045481:C>G		rs2526747	3	50082914	50045481	C	G										cage	CenterMaskScorer(requested_output=CAGE, width=501, aggregation_type=ACTIVE_SUM)	hCAGE UBERON:0000995	+	hCAGE	UBERON:0000995	uterus	tissue		fantom						4.20202	0.935617	0.935617	chr3:49521193-50569769:.
chr12:95305464:T>C		rs7966079	12	95699240	95305464	T	C										cage	CenterMaskScorer(requested_output=CAGE, width=501, aggregation_type=ACTIVE_SUM)	hCAGE UBERON:0000995	+	hCAGE	UBERON:0000995	uterus	tissue		fantom						4.18461	0.935617	0.935617	chr12:94781176-95829752:.
chr17:20315806:A>G		rs1992561	17	20219119	20315806	A	G										cage	CenterMaskScorer(requested_output=CAGE, width=501, aggregation_type=ACTIVE_SUM)	hCAGE UBERON:0000995	+	hCAGE	UBERON:0000995	uterus	tissue		fantom						4.20931	0.935617	0.935617	chr17:19791518-20840094:.
chr3:50180221:T>C		rs13085567	3	50217654	50180221	T	C										cage	CenterMaskScorer(requested_output=CAGE, width=501, aggregation_type=ACTIVE_SUM)	hCAGE UBERON:0000995	+	hCAGE	UBERON:0000995	uterus	tissue		fantom						4.16056	0.935617	0.935617	chr3:49655933-50704509:.
chr22:40089023:A>T		rs9607686	22	40485027	40089023	A	T										cage	CenterMaskScorer(requested_output=CAGE, width=501, aggregation_type=ACTIVE_SUM)	hCAGE UBERON:0000995	+	hCAGE	UBERON:0000995	uterus	tissue		fantom						4.21357	0.935617	0.935617	chr22:39564735-40613311:.
chr11:87135652:A>G		rs76842991	11	86846694	87135652	A	G										cage	CenterMaskScorer(requested_output=CAGE, width=501, aggregation_type=ACTIVE_SUM)	hCAGE UBERON:0000995	+	hCAGE	UBERON:0000995	uterus	tissue		fantom						4.18249	0.935617	0.935617	chr11:86611364-87659940:.
chr8:99526407:A>G		rs12676915	8	100538635	99526407	A	G										cage	CenterMaskScorer(requested_output=CAGE, width=501, aggregation_type=ACTIVE_SUM)	hCAGE UBERON:0000995	+	hCAGE	UBERON:0000995	uterus	tissue		fantom						4.13461	0.935617	0.935617	chr8:99002119-100050695:.
chr7:134924794:A>G		rs11974957	7	134609545	134924794	A	G										cage	CenterMaskScorer(requested_output=CAGE, width=501, aggregation_type=DIFF_LOG2_SUM)	hCAGE UBERON:0000995	+	hCAGE	UBERON:0000995	uterus	tissue		fantom						-0.0453135	-0.934881	0.934881	chr7:134400506-135449082:.
chr11:30350068:T>C		rs12363432	11	30371615	30350068	T	C										cage	CenterMaskScorer(requested_output=CAGE, width=501, aggregation_type=DIFF_LOG2_SUM)	hCAGE UBERON:0000995	-	hCAGE	UBERON:0000995	uterus	tissue		fantom						-0.0445366	-0.934881	0.934881	chr11:29825780-30874356:.
chr8:11177350:A>G		rs4451268	8	11034859	11177350	A	G										cage	CenterMaskScorer(requested_output=CAGE, width=501, aggregation_type=DIFF_LOG2_SUM)	hCAGE UBERON:0000995	-	hCAGE	UBERON:0000995	uterus	tissue		fantom						-0.0440152	-0.934881	0.934881	chr8:10653062-11701638:.
chr12:15219728:A>G		rs1382803	12	15372662	15219728	A	G										cage	CenterMaskScorer(requested_output=CAGE, width=501, aggregation_type=DIFF_LOG2_SUM)	hCAGE UBERON:0000995	-	hCAGE	UBERON:0000995	uterus	tissue		fantom						-0.0444102	-0.934881	0.934881	chr12:14695440-15744016:.
chr4:55157580:A>G		rs7696256	4	56023747	55157580	A	G										cage	CenterMaskScorer(requested_output=CAGE, width=501, aggregation_type=DIFF_LOG2_SUM)	hCAGE UBERON:0000995	+	hCAGE	UBERON:0000995	uterus	tissue		fantom						-0.0453423	-0.934881	0.934881	chr4:54633292-55681868:.
chr15:40054449:A>C		rs7181985	15	40346650	40054449	A	C										cage	CenterMaskScorer(requested_output=CAGE, width=501, aggregation_type=DIFF_LOG2_SUM)	hCAGE UBERON:0000995	+	hCAGE	UBERON:0000995	uterus	tissue		fantom						-0.0457175	-0.934881	0.934881	chr15:39530161-40578737:.
chr9:22103814:A>G		rs1333042	9	22103813	22103814	A	G										cage	CenterMaskScorer(requested_output=CAGE, width=501, aggregation_type=DIFF_LOG2_SUM)	hCAGE UBERON:0000995	+	hCAGE	UBERON:0000995	uterus	tissue		fantom						-0.0460259	-0.934881	0.934881	chr9:21579526-22628102:.
chr17:66011319:A>G		rs28853357	17	64007437	66011319	A	G										cage	CenterMaskScorer(requested_output=CAGE, width=501, aggregation_type=DIFF_LOG2_SUM)	hCAGE UBERON:0000995	-	hCAGE	UBERON:0000995	uterus	tissue		fantom						0.0424483	0.934881	0.934881	chr17:65487031-66535607:.
chr2:11582449:A>G		rs11674605	2	11722575	11582449	A	G										cage	CenterMaskScorer(requested_output=CAGE, width=501, aggregation_type=DIFF_LOG2_SUM)	hCAGE UBERON:0000995	+	hCAGE	UBERON:0000995	uterus	tissue		fantom						0.0430562	0.934881	0.934881	chr2:11058161-12106737:.
chr1:22205514:T>C		rs114268629	1	22532007	22205514	T	C										cage	CenterMaskScorer(requested_output=CAGE, width=501, aggregation_type=DIFF_LOG2_SUM)	hCAGE UBERON:0000995	+	hCAGE	UBERON:0000995	uterus	tissue		fantom						0.0432867	0.934881	0.934881	chr1:21681226-22729802:.
chr20:32225342:C>G		rs6057540	20	30813145	32225342	C	G										cage	CenterMaskScorer(requested_output=CAGE, width=501, aggregation_type=DIFF_LOG2_SUM)	hCAGE UBERON:0000995	+	hCAGE	UBERON:0000995	uterus	tissue		fantom						0.0429239	0.934881	0.934881	chr20:31701054-32749630:.
chr7:25677221:T>C		rs17152208	7	25716841	25677221	T	C										cage	CenterMaskScorer(requested_output=CAGE, width=501, aggregation_type=DIFF_LOG2_SUM)	hCAGE UBERON:0000995	-	hCAGE	UBERON:0000995	uterus	tissue		fantom						0.0418198	0.934881	0.934881	chr7:25152933-26201509:.
chr8:99402899:A>G		rs3105181	8	100415127	99402899	A	G										cage	CenterMaskScorer(requested_output=CAGE, width=501, aggregation_type=DIFF_LOG2_SUM)	hCAGE UBERON:0000995	+	hCAGE	UBERON:0000995	uterus	tissue		fantom						0.0426793	0.934881	0.934881	chr8:98878611-99927187:.
chr1:22076864:A>G		rs12038474	1	22403357	22076864	A	G										cage	CenterMaskScorer(requested_output=CAGE, width=501, aggregation_type=ACTIVE_SUM)	hCAGE UBERON:0000995	+	hCAGE	UBERON:0000995	uterus	tissue		fantom						4.13083	0.934213	0.934213	chr1:21552576-22601152:.
chr7:23517366:T>C		rs140950228	7	23556985	23517366	T	C										cage	CenterMaskScorer(requested_output=CAGE, width=501, aggregation_type=ACTIVE_SUM)	hCAGE UBERON:0000995	-	hCAGE	UBERON:0000995	uterus	tissue		fantom						4.17575	0.934213	0.934213	chr7:22993078-24041654:.
chr12:95189886:A>G		rs4762660	12	95583662	95189886	A	G										cage	CenterMaskScorer(requested_output=CAGE, width=501, aggregation_type=ACTIVE_SUM)	hCAGE UBERON:0000995	-	hCAGE	UBERON:0000995	uterus	tissue		fantom						4.19677	0.934213	0.934213	chr12:94665598-95714174:.
chr7:134918205:A>C		rs12673328	7	134602956	134918205	A	C										cage	CenterMaskScorer(requested_output=CAGE, width=501, aggregation_type=ACTIVE_SUM)	hCAGE UBERON:0000995	+	hCAGE	UBERON:0000995	uterus	tissue		fantom						4.07313	0.934213	0.934213	chr7:134393917-135442493:.
chr9:133271249:A>T		rs674302	9	136146664	133271249	A	T										cage	CenterMaskScorer(requested_output=CAGE, width=501, aggregation_type=ACTIVE_SUM)	hCAGE UBERON:0000995	-	hCAGE	UBERON:0000995	uterus	tissue		fantom						4.15418	0.934213	0.934213	chr9:132746961-133795537:.
chr10:74319258:A>G		rs4746196	10	76079016	74319258	A	G										cage	CenterMaskScorer(requested_output=CAGE, width=501, aggregation_type=ACTIVE_SUM)	hCAGE UBERON:0000995	+	hCAGE	UBERON:0000995	uterus	tissue		fantom						4.06763	0.934213	0.934213	chr10:73794970-74843546:.
chr6:19797606:A>G		rs6456269	6	19797837	19797606	A	G										cage	CenterMaskScorer(requested_output=CAGE, width=501, aggregation_type=ACTIVE_SUM)	hCAGE UBERON:0000995	-	hCAGE	UBERON:0000995	uterus	tissue		fantom						4.15649	0.934213	0.934213	chr6:19273318-20321894:.
chr12:57069171:T>C		rs73116501	12	57462954	57069171	T	C										cage	CenterMaskScorer(requested_output=CAGE, width=501, aggregation_type=ACTIVE_SUM)	hCAGE UBERON:0000995	-	hCAGE	UBERON:0000995	uterus	tissue		fantom						4.18058	0.934213	0.934213	chr12:56544883-57593459:.
chr10:74422508:A>C		rs7099159	10	76182266	74422508	A	C										cage	CenterMaskScorer(requested_output=CAGE, width=501, aggregation_type=ACTIVE_SUM)	hCAGE UBERON:0000995	+	hCAGE	UBERON:0000995	uterus	tissue		fantom						4.09343	0.934213	0.934213	chr10:73898220-74946796:.
chr12:57055922:T>C		rs1044939	12	57449705	57055922	T	C										cage	CenterMaskScorer(requested_output=CAGE, width=501, aggregation_type=ACTIVE_SUM)	hCAGE UBERON:0000995	-	hCAGE	UBERON:0000995	uterus	tissue		fantom						4.21394	0.934213	0.934213	chr12:56531634-57580210:.
chr2:23831777:T>C		rs35832626	2	24054647	23831777	T	C										cage	CenterMaskScorer(requested_output=CAGE, width=501, aggregation_type=ACTIVE_SUM)	hCAGE UBERON:0000995	-	hCAGE	UBERON:0000995	uterus	tissue		fantom						4.17035	0.934213	0.934213	chr2:23307489-24356065:.
chr8:99668282:T>G		rs1788152	8	100680510	99668282	T	G										cage	CenterMaskScorer(requested_output=CAGE, width=501, aggregation_type=ACTIVE_SUM)	hCAGE UBERON:0000995	+	hCAGE	UBERON:0000995	uterus	tissue		fantom						4.06895	0.934213	0.934213	chr8:99143994-100192570:.
chr12:102013654:A>T		rs7971939	12	102407432	102013654	A	T										cage	CenterMaskScorer(requested_output=CAGE, width=501, aggregation_type=ACTIVE_SUM)	hCAGE UBERON:0000995	-	hCAGE	UBERON:0000995	uterus	tissue		fantom						4.19108	0.934213	0.934213	chr12:101489366-102537942:.
chr8:99523281:T>C		rs1545959	8	100535509	99523281	T	C										cage	CenterMaskScorer(requested_output=CAGE, width=501, aggregation_type=ACTIVE_SUM)	hCAGE UBERON:0000995	+	hCAGE	UBERON:0000995	uterus	tissue		fantom						4.05937	0.934213	0.934213	chr8:98998993-100047569:.
chr3:128218483:A>C		rs2254379	3	127937326	128218483	A	C										cage	CenterMaskScorer(requested_output=CAGE, width=501, aggregation_type=ACTIVE_SUM)	hCAGE UBERON:0000995	+	hCAGE	UBERON:0000995	uterus	tissue		fantom						4.11018	0.934213	0.934213	chr3:127694195-128742771:.
chr8:9563056:T>C		rs12545250	8	9420566	9563056	T	C										cage	CenterMaskScorer(requested_output=CAGE, width=501, aggregation_type=ACTIVE_SUM)	hCAGE UBERON:0000995	+	hCAGE	UBERON:0000995	uterus	tissue		fantom						4.05303	0.934213	0.934213	chr8:9038768-10087344:.
chr6:152270980:C>G		rs36069217	6	152592115	152270980	C	G										cage	CenterMaskScorer(requested_output=CAGE, width=501, aggregation_type=ACTIVE_SUM)	hCAGE UBERON:0000995	-	hCAGE	UBERON:0000995	uterus	tissue		fantom						4.15903	0.934213	0.934213	chr6:151746692-152795268:.
chr15:40036772:A>G		rs2291620	15	40328973	40036772	A	G										cage	CenterMaskScorer(requested_output=CAGE, width=501, aggregation_type=ACTIVE_SUM)	hCAGE UBERON:0000995	-	hCAGE	UBERON:0000995	uterus	tissue		fantom						4.23022	0.934213	0.934213	chr15:39512484-40561060:.
chr5:66927746:C>G		rs115018719	5	66223574	66927746	C	G										cage	CenterMaskScorer(requested_output=CAGE, width=501, aggregation_type=ACTIVE_SUM)	hCAGE UBERON:0000995	+	hCAGE	UBERON:0000995	uterus	tissue		fantom						4.07431	0.934213	0.934213	chr5:66403458-67452034:.
chr8:10777295:T>G		rs7834466	8	10634805	10777295	T	G										cage	CenterMaskScorer(requested_output=CAGE, width=501, aggregation_type=ACTIVE_SUM)	hCAGE UBERON:0000995	-	hCAGE	UBERON:0000995	uterus	tissue		fantom						4.17258	0.934213	0.934213	chr8:10253007-11301583:.
chr8:9715644:A>G		rs12114661	8	9573154	9715644	A	G										cage	CenterMaskScorer(requested_output=CAGE, width=501, aggregation_type=ACTIVE_SUM)	hCAGE UBERON:0000995	+	hCAGE	UBERON:0000995	uterus	tissue		fantom						4.09209	0.934213	0.934213	chr8:9191356-10239932:.
chr10:21803381:C>G		rs4024198	10	22092310	21803381	C	G										cage	CenterMaskScorer(requested_output=CAGE, width=501, aggregation_type=ACTIVE_SUM)	hCAGE UBERON:0000995	-	hCAGE	UBERON:0000995	uterus	tissue		fantom						4.19752	0.934213	0.934213	chr10:21279093-22327669:.
chr4:174513803:T>G		rs6846029	4	175434954	174513803	T	G										cage	CenterMaskScorer(requested_output=CAGE, width=501, aggregation_type=ACTIVE_SUM)	hCAGE UBERON:0000995	-	hCAGE	UBERON:0000995	uterus	tissue		fantom						4.16623	0.934213	0.934213	chr4:173989515-175038091:.
chr22:40068200:T>C		rs6001741	22	40464204	40068200	T	C										cage	CenterMaskScorer(requested_output=CAGE, width=501, aggregation_type=ACTIVE_SUM)	hCAGE UBERON:0000995	+	hCAGE	UBERON:0000995	uterus	tissue		fantom						4.09648	0.934213	0.934213	chr22:39543912-40592488:.
chr6:73759137:A>C		rs7774119	6	74468860	73759137	A	C										cage	CenterMaskScorer(requested_output=CAGE, width=501, aggregation_type=ACTIVE_SUM)	hCAGE UBERON:0000995	+	hCAGE	UBERON:0000995	uterus	tissue		fantom						4.04785	0.934213	0.934213	chr6:73234849-74283425:.
chr11:30452001:A>T		rs72885522	11	30473548	30452001	A	T										cage	CenterMaskScorer(requested_output=CAGE, width=501, aggregation_type=ACTIVE_SUM)	hCAGE UBERON:0000995	-	hCAGE	UBERON:0000995	uterus	tissue		fantom						4.17039	0.934213	0.934213	chr11:29927713-30976289:.
chr8:99318156:A>G		rs2029596	8	100330384	99318156	A	G										cage	CenterMaskScorer(requested_output=CAGE, width=501, aggregation_type=ACTIVE_SUM)	hCAGE UBERON:0000995	+	hCAGE	UBERON:0000995	uterus	tissue		fantom						4.04925	0.934213	0.934213	chr8:98793868-99842444:.
chr12:102090044:C>G		rs7977178	12	102483822	102090044	C	G										cage	CenterMaskScorer(requested_output=CAGE, width=501, aggregation_type=DIFF_LOG2_SUM)	hCAGE UBERON:0000995	-	hCAGE	UBERON:0000995	uterus	tissue		fantom						-0.0433278	-0.933411	0.933411	chr12:101565756-102614332:.
chr1:22117547:A>T		rs78716180	1	22444040	22117547	A	T										cage	CenterMaskScorer(requested_output=CAGE, width=501, aggregation_type=DIFF_LOG2_SUM)	hCAGE UBERON:0000995	-	hCAGE	UBERON:0000995	uterus	tissue		fantom						-0.0433499	-0.933411	0.933411	chr1:21593259-22641835:.
chr11:32336813:C>G		rs7106151	11	32358359	32336813	C	G										cage	CenterMaskScorer(requested_output=CAGE, width=501, aggregation_type=DIFF_LOG2_SUM)	hCAGE UBERON:0000995	+	hCAGE	UBERON:0000995	uterus	tissue		fantom						-0.0446306	-0.933411	0.933411	chr11:31812525-32861101:.
chr5:88689478:C>G		rs26579	5	87985295	88689478	C	G										cage	CenterMaskScorer(requested_output=CAGE, width=501, aggregation_type=DIFF_LOG2_SUM)	hCAGE UBERON:0000995	+	hCAGE	UBERON:0000995	uterus	tissue		fantom						-0.0451098	-0.933411	0.933411	chr5:88165190-89213766:.
chrX:134556850:A>G		rs62599410	X	133690880	134556850	A	G										cage	CenterMaskScorer(requested_output=CAGE, width=501, aggregation_type=DIFF_LOG2_SUM)	hCAGE UBERON:0000995	+	hCAGE	UBERON:0000995	uterus	tissue		fantom						-0.0450698	-0.933411	0.933411	chrX:134032562-135081138:.
chr8:10772477:T>C		rs4240669	8	10629987	10772477	T	C										cage	CenterMaskScorer(requested_output=CAGE, width=501, aggregation_type=DIFF_LOG2_SUM)	hCAGE UBERON:0000995	-	hCAGE	UBERON:0000995	uterus	tissue		fantom						-0.0437478	-0.933411	0.933411	chr8:10248189-11296765:.
chr6:73986145:A>T		rs7747826	6	74695861	73986145	A	T										cage	CenterMaskScorer(requested_output=CAGE, width=501, aggregation_type=DIFF_LOG2_SUM)	hCAGE UBERON:0000995	+	hCAGE	UBERON:0000995	uterus	tissue		fantom						-0.045132	-0.933411	0.933411	chr6:73461857-74510433:.
chr8:9654144:A>G		rs1394	8	9511654	9654144	A	G										cage	CenterMaskScorer(requested_output=CAGE, width=501, aggregation_type=DIFF_LOG2_SUM)	hCAGE UBERON:0000995	-	hCAGE	UBERON:0000995	uterus	tissue		fantom						-0.0433777	-0.933411	0.933411	chr8:9129856-10178432:.
chr6:29942222:T>C		rs35158227	6	29909999	29942222	T	C										cage	CenterMaskScorer(requested_output=CAGE, width=501, aggregation_type=DIFF_LOG2_SUM)	hCAGE UBERON:0000995	-	hCAGE	UBERON:0000995	uterus	tissue		fantom						-0.0431075	-0.933411	0.933411	chr6:29417934-30466510:.
chr8:115585408:T>C		rs3808460	8	116597635	115585408	T	C										cage	CenterMaskScorer(requested_output=CAGE, width=501, aggregation_type=DIFF_LOG2_SUM)	hCAGE UBERON:0000995	-	hCAGE	UBERON:0000995	uterus	tissue		fantom						-0.0435824	-0.933411	0.933411	chr8:115061120-116109696:.
chr12:102122222:T>C		rs11111170	12	102516000	102122222	T	C										cage	CenterMaskScorer(requested_output=CAGE, width=501, aggregation_type=DIFF_LOG2_SUM)	hCAGE UBERON:0000995	+	hCAGE	UBERON:0000995	uterus	tissue		fantom						-0.0447843	-0.933411	0.933411	chr12:101597934-102646510:.
chr8:11559126:A>G		rs11785333	8	11416635	11559126	A	G										cage	CenterMaskScorer(requested_output=CAGE, width=501, aggregation_type=DIFF_LOG2_SUM)	hCAGE UBERON:0000995	+	hCAGE	UBERON:0000995	uterus	tissue		fantom						-0.0445471	-0.933411	0.933411	chr8:11034838-12083414:.
chr2:187413476:T>C		rs17464221	2	188278203	187413476	T	C										cage	CenterMaskScorer(requested_output=CAGE, width=501, aggregation_type=DIFF_LOG2_SUM)	hCAGE UBERON:0000995	-	hCAGE	UBERON:0000995	uterus	tissue		fantom						-0.0435839	-0.933411	0.933411	chr2:186889188-187937764:.
