## Additional file 2 for "Decoding the regulatory genetic architecture of endometriosis using AlphaGenome" (part 36 of 70)

### Sheet: Table S8 (continued)
Table S8. Uterus-specific AlphaGenome prediction tracks retained after high-confidence filtering and mapped to GWAS loci. The table lists uterus-specific AlphaGenome variant–track prediction signals retained after filtering with an absolute quantile score threshold of ≥0.90. Retained variants are mapped to rsIDs and GWAS locus names from the reference endometriosis GWAS study. The table includes variant-level information, GWAS locus annotation, hg19 and hg38 genomic coordinates, reference (REF) and alternate (ALT) alleles, gene and splice-junction annotations, AlphaGenome output and scoring details, track metadata, and corresponding GWAS chromosome and hg19 position.
chr17:65951916:T>C		rs11867226	17	63948034	65951916	T	C										chip_histone	CenterMaskScorer(requested_output=CHIP_HISTONE, width=2001, aggregation_type=ACTIVE_SUM)	UBERON:0000995 Histone ChIP-seq H3K4me3	.	Histone ChIP-seq	UBERON:0000995	uterus	tissue	adult	encode	single	FALSE		H3K4me3		1683.5	0.935617	0.935617	chr17:65427628-66476204:.
chr6:74235595:A>G		rs2781194	6	74945311	74235595	A	G										chip_histone	CenterMaskScorer(requested_output=CHIP_HISTONE, width=2001, aggregation_type=ACTIVE_SUM)	UBERON:0000995 Histone ChIP-seq H3K4me3	.	Histone ChIP-seq	UBERON:0000995	uterus	tissue	adult	encode	single	FALSE		H3K4me3		1686.5	0.935617	0.935617	chr6:73711307-74759883:.
chr6:73866956:A>G		rs3012559	6	74576671	73866956	A	G										chip_histone	CenterMaskScorer(requested_output=CHIP_HISTONE, width=2001, aggregation_type=ACTIVE_SUM)	UBERON:0000995 Histone ChIP-seq H3K4me3	.	Histone ChIP-seq	UBERON:0000995	uterus	tissue	adult	encode	single	FALSE		H3K4me3		1682	0.935617	0.935617	chr6:73342668-74391244:.
chr6:151708873:T>C		rs851976	6	152030008	151708873	T	C										chip_histone	CenterMaskScorer(requested_output=CHIP_HISTONE, width=2001, aggregation_type=ACTIVE_SUM)	UBERON:0000995 Histone ChIP-seq H3K4me3	.	Histone ChIP-seq	UBERON:0000995	uterus	tissue	adult	encode	single	FALSE		H3K4me3		1685.5	0.935617	0.935617	chr6:151184585-152233161:.
chr12:15276005:A>G		rs12317051	12	15428939	15276005	A	G										chip_histone	CenterMaskScorer(requested_output=CHIP_HISTONE, width=2001, aggregation_type=ACTIVE_SUM)	UBERON:0000995 Histone ChIP-seq H3K27ac	.	Histone ChIP-seq	UBERON:0000995	uterus	tissue	adult	encode	single	FALSE		H3K27ac		3679	0.935617	0.935617	chr12:14751717-15800293:.
chr9:22098620:A>G		rs2891168	9	22098619	22098620	A	G										chip_histone	CenterMaskScorer(requested_output=CHIP_HISTONE, width=2001, aggregation_type=ACTIVE_SUM)	UBERON:0000995 Histone ChIP-seq H3K27ac	.	Histone ChIP-seq	UBERON:0000995	uterus	tissue	adult	encode	single	FALSE		H3K27ac		3662	0.935617	0.935617	chr9:21574332-22622908:.
chr12:15364445:T>G		rs56029389	12	15517379	15364445	T	G										chip_histone	CenterMaskScorer(requested_output=CHIP_HISTONE, width=2001, aggregation_type=ACTIVE_SUM)	UBERON:0000995 Histone ChIP-seq H3K4me3	.	Histone ChIP-seq	UBERON:0000995	uterus	tissue	adult	encode	single	FALSE		H3K4me3		1683	0.935617	0.935617	chr12:14840157-15888733:.
chr1:176584332:A>T		rs12084451	1	176553468	176584332	A	T										chip_histone	CenterMaskScorer(requested_output=CHIP_HISTONE, width=2001, aggregation_type=ACTIVE_SUM)	UBERON:0000995 Histone ChIP-seq H3K4me3	.	Histone ChIP-seq	UBERON:0000995	uterus	tissue	adult	encode	single	FALSE		H3K4me3		1686.5	0.935617	0.935617	chr1:176060044-177108620:.
chr1:176583899:T>G		rs10913207	1	176553035	176583899	T	G										chip_histone	CenterMaskScorer(requested_output=CHIP_HISTONE, width=2001, aggregation_type=ACTIVE_SUM)	UBERON:0000995 Histone ChIP-seq H3K4me3	.	Histone ChIP-seq	UBERON:0000995	uterus	tissue	adult	encode	single	FALSE		H3K4me3		1687.5	0.935617	0.935617	chr1:176059611-177108187:.
chr8:99283914:T>G		rs7823291	8	100296142	99283914	T	G										chip_histone	CenterMaskScorer(requested_output=CHIP_HISTONE, width=2001, aggregation_type=ACTIVE_SUM)	UBERON:0000995 Histone ChIP-seq H3K4me3	.	Histone ChIP-seq	UBERON:0000995	uterus	tissue	adult	encode	single	FALSE		H3K4me3		1681	0.935617	0.935617	chr8:98759626-99808202:.
chr7:11785416:A>T		rs4721011	7	11825042	11785416	A	T										chip_histone	CenterMaskScorer(requested_output=CHIP_HISTONE, width=2001, aggregation_type=ACTIVE_SUM)	UBERON:0000995 Histone ChIP-seq H3K4me3	.	Histone ChIP-seq	UBERON:0000995	uterus	tissue	adult	encode	single	FALSE		H3K4me3		1686	0.935617	0.935617	chr7:11261128-12309704:.
chr8:99098282:T>C		rs6468663	8	100110510	99098282	T	C										chip_histone	CenterMaskScorer(requested_output=CHIP_HISTONE, width=2001, aggregation_type=ACTIVE_SUM)	UBERON:0000995 Histone ChIP-seq H3K4me3	.	Histone ChIP-seq	UBERON:0000995	uterus	tissue	adult	encode	single	FALSE		H3K4me3		1683	0.935617	0.935617	chr8:98573994-99622570:.
chr10:88463646:C>G		rs1342450	10	90223403	88463646	C	G										chip_histone	CenterMaskScorer(requested_output=CHIP_HISTONE, width=2001, aggregation_type=ACTIVE_SUM)	UBERON:0000995 Histone ChIP-seq H3K4me3	.	Histone ChIP-seq	UBERON:0000995	uterus	tissue	adult	encode	single	FALSE		H3K4me3		1683.5	0.935617	0.935617	chr10:87939358-88987934:.
chr8:115521531:A>G		rs1905376	8	116533758	115521531	A	G										chip_histone	CenterMaskScorer(requested_output=CHIP_HISTONE, width=2001, aggregation_type=ACTIVE_SUM)	UBERON:0000995 Histone ChIP-seq H3K4me3	.	Histone ChIP-seq	UBERON:0000995	uterus	tissue	adult	encode	single	FALSE		H3K4me3		1683.5	0.935617	0.935617	chr8:114997243-116045819:.
chr12:15338230:A>G		rs11833467	12	15491164	15338230	A	G										chip_histone	CenterMaskScorer(requested_output=CHIP_HISTONE, width=2001, aggregation_type=ACTIVE_SUM)	UBERON:0000995 Histone ChIP-seq H3K4me3	.	Histone ChIP-seq	UBERON:0000995	uterus	tissue	adult	encode	single	FALSE		H3K4me3		1686	0.935617	0.935617	chr12:14813942-15862518:.
chr8:115547667:A>G		rs3808435	8	116559894	115547667	A	G										chip_histone	CenterMaskScorer(requested_output=CHIP_HISTONE, width=2001, aggregation_type=ACTIVE_SUM)	UBERON:0000995 Histone ChIP-seq H3K4me3	.	Histone ChIP-seq	UBERON:0000995	uterus	tissue	adult	encode	single	FALSE		H3K4me3		1681	0.935617	0.935617	chr8:115023379-116071955:.
chr11:32310783:A>G		rs11600188	11	32332329	32310783	A	G										chip_histone	CenterMaskScorer(requested_output=CHIP_HISTONE, width=2001, aggregation_type=ACTIVE_SUM)	UBERON:0000995 Histone ChIP-seq H3K4me3	.	Histone ChIP-seq	UBERON:0000995	uterus	tissue	adult	encode	single	FALSE		H3K4me3		1687.5	0.935617	0.935617	chr11:31786495-32835071:.
chrX:30343736:T>C		rs5926920	X	30361853	30343736	T	C										chip_histone	CenterMaskScorer(requested_output=CHIP_HISTONE, width=2001, aggregation_type=ACTIVE_SUM)	UBERON:0000995 Histone ChIP-seq H3K4me3	.	Histone ChIP-seq	UBERON:0000995	uterus	tissue	adult	encode	single	FALSE		H3K4me3		1683	0.935617	0.935617	chrX:29819448-30868024:.
chr3:49950042:T>C		rs7615318	3	49987475	49950042	T	C										chip_histone	CenterMaskScorer(requested_output=CHIP_HISTONE, width=2001, aggregation_type=ACTIVE_SUM)	UBERON:0000995 Histone ChIP-seq H3K4me3	.	Histone ChIP-seq	UBERON:0000995	uterus	tissue	adult	encode	single	FALSE		H3K4me3		1683.5	0.935617	0.935617	chr3:49425754-50474330:.
chr6:19804099:C>G		rs76709285	6	19804330	19804099	C	G										chip_histone	CenterMaskScorer(requested_output=CHIP_HISTONE, width=2001, aggregation_type=DIFF_LOG2_SUM)	UBERON:0000995 Histone ChIP-seq H3K4me3	.	Histone ChIP-seq	UBERON:0000995	uterus	tissue	adult	encode	single	FALSE		H3K4me3		-0.0113916	-0.934881	0.934881	chr6:19279811-20328387:.
chr6:19804985:T>G		rs139745567	6	19805216	19804985	T	G										chip_histone	CenterMaskScorer(requested_output=CHIP_HISTONE, width=2001, aggregation_type=DIFF_LOG2_SUM)	UBERON:0000995 Histone ChIP-seq H3K4me3	.	Histone ChIP-seq	UBERON:0000995	uterus	tissue	adult	encode	single	FALSE		H3K4me3		-0.0115652	-0.934881	0.934881	chr6:19280697-20329273:.
chr1:172252828:A>C		rs4382763	1	172221968	172252828	A	C										chip_histone	CenterMaskScorer(requested_output=CHIP_HISTONE, width=2001, aggregation_type=DIFF_LOG2_SUM)	UBERON:0000995 Histone ChIP-seq H3K27ac	.	Histone ChIP-seq	UBERON:0000995	uterus	tissue	adult	encode	single	FALSE		H3K27ac		-0.0297365	-0.934881	0.934881	chr1:171728540-172777116:.
chr1:172194568:A>G		rs112744418	1	172163708	172194568	A	G										chip_histone	CenterMaskScorer(requested_output=CHIP_HISTONE, width=2001, aggregation_type=DIFF_LOG2_SUM)	UBERON:0000995 Histone ChIP-seq H3K4me3	.	Histone ChIP-seq	UBERON:0000995	uterus	tissue	adult	encode	single	FALSE		H3K4me3		-0.0114002	-0.934881	0.934881	chr1:171670280-172718856:.
chr6:19804608:T>C		rs7750716	6	19804839	19804608	T	C										chip_histone	CenterMaskScorer(requested_output=CHIP_HISTONE, width=2001, aggregation_type=DIFF_LOG2_SUM)	UBERON:0000995 Histone ChIP-seq H3K27ac	.	Histone ChIP-seq	UBERON:0000995	uterus	tissue	adult	encode	single	FALSE		H3K27ac		-0.0295525	-0.934881	0.934881	chr6:19280320-20328896:.
chr17:48167407:A>G		rs2109982	17	46244769	48167407	A	G										chip_histone	CenterMaskScorer(requested_output=CHIP_HISTONE, width=2001, aggregation_type=DIFF_LOG2_SUM)	UBERON:0000995 Histone ChIP-seq H3K27ac	.	Histone ChIP-seq	UBERON:0000995	uterus	tissue	adult	encode	single	FALSE		H3K27ac		-0.0299339	-0.934881	0.934881	chr17:47643119-48691695:.
chr7:25674319:A>G		rs17152187	7	25713939	25674319	A	G										chip_histone	CenterMaskScorer(requested_output=CHIP_HISTONE, width=2001, aggregation_type=DIFF_LOG2_SUM)	UBERON:0000995 Histone ChIP-seq H3K27ac	.	Histone ChIP-seq	UBERON:0000995	uterus	tissue	adult	encode	single	FALSE		H3K27ac		-0.0298767	-0.934881	0.934881	chr7:25150031-26198607:.
chr4:101343418:T>C		rs2850326	4	102264575	101343418	T	C										chip_histone	CenterMaskScorer(requested_output=CHIP_HISTONE, width=2001, aggregation_type=DIFF_LOG2_SUM)	UBERON:0000995 Histone ChIP-seq H3K27ac	.	Histone ChIP-seq	UBERON:0000995	uterus	tissue	adult	encode	single	FALSE		H3K27ac		-0.0294857	-0.934881	0.934881	chr4:100819130-101867706:.
chr12:26273738:A>G		rs9300169	12	26426671	26273738	A	G										chip_histone	CenterMaskScorer(requested_output=CHIP_HISTONE, width=2001, aggregation_type=DIFF_LOG2_SUM)	UBERON:0000995 Histone ChIP-seq H3K27ac	.	Histone ChIP-seq	UBERON:0000995	uterus	tissue	adult	encode	single	FALSE		H3K27ac		-0.0296497	-0.934881	0.934881	chr12:25749450-26798026:.
chr6:73968895:A>C		rs3003182	6	74678611	73968895	A	C										chip_histone	CenterMaskScorer(requested_output=CHIP_HISTONE, width=2001, aggregation_type=DIFF_LOG2_SUM)	UBERON:0000995 Histone ChIP-seq H3K27ac	.	Histone ChIP-seq	UBERON:0000995	uterus	tissue	adult	encode	single	FALSE		H3K27ac		-0.0295925	-0.934881	0.934881	chr6:73444607-74493183:.
chr13:49985922:T>C		rs17073655	13	50560058	49985922	T	C										chip_histone	CenterMaskScorer(requested_output=CHIP_HISTONE, width=2001, aggregation_type=DIFF_LOG2_SUM)	UBERON:0000995 Histone ChIP-seq H3K27ac	.	Histone ChIP-seq	UBERON:0000995	uterus	tissue	adult	encode	single	FALSE		H3K27ac		-0.0297575	-0.934881	0.934881	chr13:49461634-50510210:.
chr1:176622155:T>G		rs3795320	1	176591291	176622155	T	G										chip_histone	CenterMaskScorer(requested_output=CHIP_HISTONE, width=2001, aggregation_type=DIFF_LOG2_SUM)	UBERON:0000995 Histone ChIP-seq H3K27ac	.	Histone ChIP-seq	UBERON:0000995	uterus	tissue	adult	encode	single	FALSE		H3K27ac		-0.0299025	-0.934881	0.934881	chr1:176097867-177146443:.
chr8:99599428:A>G		rs72674676	8	100611656	99599428	A	G										chip_histone	CenterMaskScorer(requested_output=CHIP_HISTONE, width=2001, aggregation_type=DIFF_LOG2_SUM)	UBERON:0000995 Histone ChIP-seq H3K27ac	.	Histone ChIP-seq	UBERON:0000995	uterus	tissue	adult	encode	single	FALSE		H3K27ac		-0.0296059	-0.934881	0.934881	chr8:99075140-100123716:.
chr15:40074508:T>G		rs4924416	15	40366709	40074508	T	G										chip_histone	CenterMaskScorer(requested_output=CHIP_HISTONE, width=2001, aggregation_type=DIFF_LOG2_SUM)	UBERON:0000995 Histone ChIP-seq H3K4me3	.	Histone ChIP-seq	UBERON:0000995	uterus	tissue	adult	encode	single	FALSE		H3K4me3		-0.0114107	-0.934881	0.934881	chr15:39550220-40598796:.
chr6:34216597:T>G		rs141130394	6	34184374	34216597	T	G										chip_histone	CenterMaskScorer(requested_output=CHIP_HISTONE, width=2001, aggregation_type=DIFF_LOG2_SUM)	UBERON:0000995 Histone ChIP-seq H3K4me3	.	Histone ChIP-seq	UBERON:0000995	uterus	tissue	adult	encode	single	FALSE		H3K4me3		-0.0115242	-0.934881	0.934881	chr6:33692309-34740885:.
chr17:4251435:A>G		rs2325978	17	4154730	4251435	A	G										chip_histone	CenterMaskScorer(requested_output=CHIP_HISTONE, width=2001, aggregation_type=DIFF_LOG2_SUM)	UBERON:0000995 Histone ChIP-seq H3K27ac	.	Histone ChIP-seq	UBERON:0000995	uterus	tissue	adult	encode	single	FALSE		H3K27ac		0.0306597	0.934881	0.934881	chr17:3727147-4775723:.
chr17:48154153:T>C		rs208007	17	46231515	48154153	T	C										chip_histone	CenterMaskScorer(requested_output=CHIP_HISTONE, width=2001, aggregation_type=DIFF_LOG2_SUM)	UBERON:0000995 Histone ChIP-seq H3K27ac	.	Histone ChIP-seq	UBERON:0000995	uterus	tissue	adult	encode	single	FALSE		H3K27ac		0.0307121	0.934881	0.934881	chr17:47629865-48678441:.
chr12:95179264:T>G		rs10859844	12	95573040	95179264	T	G										chip_histone	CenterMaskScorer(requested_output=CHIP_HISTONE, width=2001, aggregation_type=DIFF_LOG2_SUM)	UBERON:0000995 Histone ChIP-seq H3K27ac	.	Histone ChIP-seq	UBERON:0000995	uterus	tissue	adult	encode	single	FALSE		H3K27ac		0.030508	0.934881	0.934881	chr12:94654976-95703552:.
chr6:170067430:T>C		rs7764906	6	170382654	170067430	T	C										chip_histone	CenterMaskScorer(requested_output=CHIP_HISTONE, width=2001, aggregation_type=DIFF_LOG2_SUM)	UBERON:0000995 Histone ChIP-seq H3K27ac	.	Histone ChIP-seq	UBERON:0000995	uterus	tissue	adult	encode	single	FALSE		H3K27ac		0.0303307	0.934881	0.934881	chr6:169543142-170591718:.
chr8:41097928:A>G		rs11776952	8	40955447	41097928	A	G										chip_histone	CenterMaskScorer(requested_output=CHIP_HISTONE, width=2001, aggregation_type=DIFF_LOG2_SUM)	UBERON:0000995 Histone ChIP-seq H3K27ac	.	Histone ChIP-seq	UBERON:0000995	uterus	tissue	adult	encode	single	FALSE		H3K27ac		0.0306892	0.934881	0.934881	chr8:40573640-41622216:.
chr7:25739623:A>C		rs4722511	7	25779243	25739623	A	C										chip_histone	CenterMaskScorer(requested_output=CHIP_HISTONE, width=2001, aggregation_type=DIFF_LOG2_SUM)	UBERON:0000995 Histone ChIP-seq H3K27ac	.	Histone ChIP-seq	UBERON:0000995	uterus	tissue	adult	encode	single	FALSE		H3K27ac		0.0303831	0.934881	0.934881	chr7:25215335-26263911:.
chr12:56965859:T>C		rs12812499	12	57359643	56965859	T	C										chip_histone	CenterMaskScorer(requested_output=CHIP_HISTONE, width=2001, aggregation_type=DIFF_LOG2_SUM)	UBERON:0000995 Histone ChIP-seq H3K4me3	.	Histone ChIP-seq	UBERON:0000995	uterus	tissue	adult	encode	single	FALSE		H3K4me3		0.0138845	0.934881	0.934881	chr12:56441571-57490147:.
chr11:30458364:A>C		rs10437628	11	30479911	30458364	A	C										chip_histone	CenterMaskScorer(requested_output=CHIP_HISTONE, width=2001, aggregation_type=DIFF_LOG2_SUM)	UBERON:0000995 Histone ChIP-seq H3K27ac	.	Histone ChIP-seq	UBERON:0000995	uterus	tissue	adult	encode	single	FALSE		H3K27ac		0.0305891	0.934881	0.934881	chr11:29934076-30982652:.
chr7:25376828:A>G		rs1002203	7	25416447	25376828	A	G										chip_histone	CenterMaskScorer(requested_output=CHIP_HISTONE, width=2001, aggregation_type=DIFF_LOG2_SUM)	UBERON:0000995 Histone ChIP-seq H3K27ac	.	Histone ChIP-seq	UBERON:0000995	uterus	tissue	adult	encode	single	FALSE		H3K27ac		0.0305548	0.934881	0.934881	chr7:24852540-25901116:.
chr3:71489869:C>G		rs7617592	3	71539020	71489869	C	G										chip_histone	CenterMaskScorer(requested_output=CHIP_HISTONE, width=2001, aggregation_type=DIFF_LOG2_SUM)	UBERON:0000995 Histone ChIP-seq H3K4me3	.	Histone ChIP-seq	UBERON:0000995	uterus	tissue	adult	encode	single	FALSE		H3K4me3		0.013793	0.934881	0.934881	chr3:70965581-72014157:.
chr6:151395725:T>C		rs9479029	6	151716860	151395725	T	C										chip_histone	CenterMaskScorer(requested_output=CHIP_HISTONE, width=2001, aggregation_type=ACTIVE_SUM)	UBERON:0000995 Histone ChIP-seq H3K4me3	.	Histone ChIP-seq	UBERON:0000995	uterus	tissue	adult	encode	single	FALSE		H3K4me3		1680	0.934213	0.934213	chr6:150871437-151920013:.
chr11:30315066:A>G		rs1222202	11	30336613	30315066	A	G										chip_histone	CenterMaskScorer(requested_output=CHIP_HISTONE, width=2001, aggregation_type=ACTIVE_SUM)	UBERON:0000995 Histone ChIP-seq H3K4me3	.	Histone ChIP-seq	UBERON:0000995	uterus	tissue	adult	encode	single	FALSE		H3K4me3		1676.5	0.934213	0.934213	chr11:29790778-30839354:.
chr10:88428270:C>G		rs7910594	10	90188027	88428270	C	G										chip_histone	CenterMaskScorer(requested_output=CHIP_HISTONE, width=2001, aggregation_type=ACTIVE_SUM)	UBERON:0000995 Histone ChIP-seq H3K4me3	.	Histone ChIP-seq	UBERON:0000995	uterus	tissue	adult	encode	single	FALSE		H3K4me3		1676.5	0.934213	0.934213	chr10:87903982-88952558:.
chr8:99034272:T>C		rs28739504	8	100046500	99034272	T	C										chip_histone	CenterMaskScorer(requested_output=CHIP_HISTONE, width=2001, aggregation_type=ACTIVE_SUM)	UBERON:0000995 Histone ChIP-seq H3K4me3	.	Histone ChIP-seq	UBERON:0000995	uterus	tissue	adult	encode	single	FALSE		H3K4me3		1679.5	0.934213	0.934213	chr8:98509984-99558560:.
chr7:46256193:A>G		rs13226849	7	46295791	46256193	A	G										chip_histone	CenterMaskScorer(requested_output=CHIP_HISTONE, width=2001, aggregation_type=ACTIVE_SUM)	UBERON:0000995 Histone ChIP-seq H3K4me3	.	Histone ChIP-seq	UBERON:0000995	uterus	tissue	adult	encode	single	FALSE		H3K4me3		1674	0.934213	0.934213	chr7:45731905-46780481:.
chr11:30250298:T>C		rs673740	11	30271845	30250298	T	C										chip_histone	CenterMaskScorer(requested_output=CHIP_HISTONE, width=2001, aggregation_type=ACTIVE_SUM)	UBERON:0000995 Histone ChIP-seq H3K4me3	.	Histone ChIP-seq	UBERON:0000995	uterus	tissue	adult	encode	single	FALSE		H3K4me3		1676	0.934213	0.934213	chr11:29726010-30774586:.
chr11:87180190:A>G		rs77088083	11	86891232	87180190	A	G										chip_histone	CenterMaskScorer(requested_output=CHIP_HISTONE, width=2001, aggregation_type=ACTIVE_SUM)	UBERON:0000995 Histone ChIP-seq H3K4me3	.	Histone ChIP-seq	UBERON:0000995	uterus	tissue	adult	encode	single	FALSE		H3K4me3		1673	0.934213	0.934213	chr11:86655902-87704478:.
chr7:134928364:A>G		rs12707190	7	134613115	134928364	A	G										chip_histone	CenterMaskScorer(requested_output=CHIP_HISTONE, width=2001, aggregation_type=ACTIVE_SUM)	UBERON:0000995 Histone ChIP-seq H3K27ac	.	Histone ChIP-seq	UBERON:0000995	uterus	tissue	adult	encode	single	FALSE		H3K27ac		3539	0.934213	0.934213	chr7:134404076-135452652:.
chr6:125686255:A>G		rs1777197	6	126007401	125686255	A	G										chip_histone	CenterMaskScorer(requested_output=CHIP_HISTONE, width=2001, aggregation_type=ACTIVE_SUM)	UBERON:0000995 Histone ChIP-seq H3K4me3	.	Histone ChIP-seq	UBERON:0000995	uterus	tissue	adult	encode	single	FALSE		H3K4me3		1673.5	0.934213	0.934213	chr6:125161967-126210543:.
chr7:134928560:T>C		rs3735043	7	134613311	134928560	T	C										chip_histone	CenterMaskScorer(requested_output=CHIP_HISTONE, width=2001, aggregation_type=ACTIVE_SUM)	UBERON:0000995 Histone ChIP-seq H3K27ac	.	Histone ChIP-seq	UBERON:0000995	uterus	tissue	adult	encode	single	FALSE		H3K27ac		3574	0.934213	0.934213	chr7:134404272-135452848:.
chr3:13739406:C>G		rs2974393	3	13780904	13739406	C	G										chip_histone	CenterMaskScorer(requested_output=CHIP_HISTONE, width=2001, aggregation_type=ACTIVE_SUM)	UBERON:0000995 Histone ChIP-seq H3K4me3	.	Histone ChIP-seq	UBERON:0000995	uterus	tissue	adult	encode	single	FALSE		H3K4me3		1674.5	0.934213	0.934213	chr3:13215118-14263694:.
chr6:74355563:T>C		rs525923	6	75065279	74355563	T	C										chip_histone	CenterMaskScorer(requested_output=CHIP_HISTONE, width=2001, aggregation_type=ACTIVE_SUM)	UBERON:0000995 Histone ChIP-seq H3K4me3	.	Histone ChIP-seq	UBERON:0000995	uterus	tissue	adult	encode	single	FALSE		H3K4me3		1678	0.934213	0.934213	chr6:73831275-74879851:.
chr12:15248862:A>T		rs1120565	12	15401796	15248862	A	T										chip_histone	CenterMaskScorer(requested_output=CHIP_HISTONE, width=2001, aggregation_type=ACTIVE_SUM)	UBERON:0000995 Histone ChIP-seq H3K4me3	.	Histone ChIP-seq	UBERON:0000995	uterus	tissue	adult	encode	single	FALSE		H3K4me3		1677.5	0.934213	0.934213	chr12:14724574-15773150:.
chr6:125686263:T>C		rs1739366	6	126007409	125686263	T	C										chip_histone	CenterMaskScorer(requested_output=CHIP_HISTONE, width=2001, aggregation_type=ACTIVE_SUM)	UBERON:0000995 Histone ChIP-seq H3K4me3	.	Histone ChIP-seq	UBERON:0000995	uterus	tissue	adult	encode	single	FALSE		H3K4me3		1673	0.934213	0.934213	chr6:125161975-126210551:.
chr6:74236367:A>G		rs1760646	6	74946083	74236367	A	G										chip_histone	CenterMaskScorer(requested_output=CHIP_HISTONE, width=2001, aggregation_type=ACTIVE_SUM)	UBERON:0000995 Histone ChIP-seq H3K4me3	.	Histone ChIP-seq	UBERON:0000995	uterus	tissue	adult	encode	single	FALSE		H3K4me3		1680	0.934213	0.934213	chr6:73712079-74760655:.
chr3:49966776:A>G		rs2252833	3	50004209	49966776	A	G										chip_histone	CenterMaskScorer(requested_output=CHIP_HISTONE, width=2001, aggregation_type=ACTIVE_SUM)	UBERON:0000995 Histone ChIP-seq H3K4me3	.	Histone ChIP-seq	UBERON:0000995	uterus	tissue	adult	encode	single	FALSE		H3K4me3		1676	0.934213	0.934213	chr3:49442488-50491064:.
chr8:99434104:A>G		rs3103713	8	100446332	99434104	A	G										chip_histone	CenterMaskScorer(requested_output=CHIP_HISTONE, width=2001, aggregation_type=ACTIVE_SUM)	UBERON:0000995 Histone ChIP-seq H3K4me3	.	Histone ChIP-seq	UBERON:0000995	uterus	tissue	adult	encode	single	FALSE		H3K4me3		1675	0.934213	0.934213	chr8:98909816-99958392:.
chr12:15364558:C>G		rs56361757	12	15517492	15364558	C	G										chip_histone	CenterMaskScorer(requested_output=CHIP_HISTONE, width=2001, aggregation_type=ACTIVE_SUM)	UBERON:0000995 Histone ChIP-seq H3K4me3	.	Histone ChIP-seq	UBERON:0000995	uterus	tissue	adult	encode	single	FALSE		H3K4me3		1673	0.934213	0.934213	chr12:14840270-15888846:.
chr6:151500880:T>C		rs4869732	6	151822015	151500880	T	C										chip_histone	CenterMaskScorer(requested_output=CHIP_HISTONE, width=2001, aggregation_type=ACTIVE_SUM)	UBERON:0000995 Histone ChIP-seq H3K4me3	.	Histone ChIP-seq	UBERON:0000995	uterus	tissue	adult	encode	single	FALSE		H3K4me3		1676.5	0.934213	0.934213	chr6:150976592-152025168:.
chrX:132074568:A>T		rs995246	X	131208596	132074568	A	T										chip_histone	CenterMaskScorer(requested_output=CHIP_HISTONE, width=2001, aggregation_type=ACTIVE_SUM)	UBERON:0000995 Histone ChIP-seq H3K4me3	.	Histone ChIP-seq	UBERON:0000995	uterus	tissue	adult	encode	single	FALSE		H3K4me3		1677	0.934213	0.934213	chrX:131550280-132598856:.
chr9:22123767:A>C		rs10738610	9	22123766	22123767	A	C										chip_histone	CenterMaskScorer(requested_output=CHIP_HISTONE, width=2001, aggregation_type=ACTIVE_SUM)	UBERON:0000995 Histone ChIP-seq H3K4me3	.	Histone ChIP-seq	UBERON:0000995	uterus	tissue	adult	encode	single	FALSE		H3K4me3		1679.5	0.934213	0.934213	chr9:21599479-22648055:.
chr6:151422494:A>C		rs6912830	6	151743629	151422494	A	C										chip_histone	CenterMaskScorer(requested_output=CHIP_HISTONE, width=2001, aggregation_type=ACTIVE_SUM)	UBERON:0000995 Histone ChIP-seq H3K4me3	.	Histone ChIP-seq	UBERON:0000995	uterus	tissue	adult	encode	single	FALSE		H3K4me3		1677	0.934213	0.934213	chr6:150898206-151946782:.
chr8:99254014:T>C		rs10098138	8	100266242	99254014	T	C										chip_histone	CenterMaskScorer(requested_output=CHIP_HISTONE, width=2001, aggregation_type=ACTIVE_SUM)	UBERON:0000995 Histone ChIP-seq H3K4me3	.	Histone ChIP-seq	UBERON:0000995	uterus	tissue	adult	encode	single	FALSE		H3K4me3		1673	0.934213	0.934213	chr8:98729726-99778302:.
chr12:95119421:A>C		rs6538597	12	95513197	95119421	A	C										chip_histone	CenterMaskScorer(requested_output=CHIP_HISTONE, width=2001, aggregation_type=ACTIVE_SUM)	UBERON:0000995 Histone ChIP-seq H3K27ac	.	Histone ChIP-seq	UBERON:0000995	uterus	tissue	adult	encode	single	FALSE		H3K27ac		3543	0.934213	0.934213	chr12:94595133-95643709:.
chr3:49402491:T>C		rs62259947	3	49439924	49402491	T	C										chip_histone	CenterMaskScorer(requested_output=CHIP_HISTONE, width=2001, aggregation_type=ACTIVE_SUM)	UBERON:0000995 Histone ChIP-seq H3K4me3	.	Histone ChIP-seq	UBERON:0000995	uterus	tissue	adult	encode	single	FALSE		H3K4me3		1677	0.934213	0.934213	chr3:48878203-49926779:.
chr2:27151141:A>G		rs1275509	2	27374009	27151141	A	G										chip_histone	CenterMaskScorer(requested_output=CHIP_HISTONE, width=2001, aggregation_type=ACTIVE_SUM)	UBERON:0000995 Histone ChIP-seq H3K4me3	.	Histone ChIP-seq	UBERON:0000995	uterus	tissue	adult	encode	single	FALSE		H3K4me3		1673.5	0.934213	0.934213	chr2:26626853-27675429:.
chr10:21912629:C>G		rs2666768	10	22201558	21912629	C	G										chip_histone	CenterMaskScorer(requested_output=CHIP_HISTONE, width=2001, aggregation_type=ACTIVE_SUM)	UBERON:0000995 Histone ChIP-seq H3K4me3	.	Histone ChIP-seq	UBERON:0000995	uterus	tissue	adult	encode	single	FALSE		H3K4me3		1673	0.934213	0.934213	chr10:21388341-22436917:.
chr12:102431143:T>C		rs972936	12	102824921	102431143	T	C										chip_histone	CenterMaskScorer(requested_output=CHIP_HISTONE, width=2001, aggregation_type=ACTIVE_SUM)	UBERON:0000995 Histone ChIP-seq H3K27ac	.	Histone ChIP-seq	UBERON:0000995	uterus	tissue	adult	encode	single	FALSE		H3K27ac		3564	0.934213	0.934213	chr12:101906855-102955431:.
chr12:102429700:A>G		rs5742667	12	102823478	102429700	A	G										chip_histone	CenterMaskScorer(requested_output=CHIP_HISTONE, width=2001, aggregation_type=ACTIVE_SUM)	UBERON:0000995 Histone ChIP-seq H3K27ac	.	Histone ChIP-seq	UBERON:0000995	uterus	tissue	adult	encode	single	FALSE		H3K27ac		3549	0.934213	0.934213	chr12:101905412-102953988:.
chr3:49950632:A>G		rs11706185	3	49988065	49950632	A	G										chip_histone	CenterMaskScorer(requested_output=CHIP_HISTONE, width=2001, aggregation_type=ACTIVE_SUM)	UBERON:0000995 Histone ChIP-seq H3K4me3	.	Histone ChIP-seq	UBERON:0000995	uterus	tissue	adult	encode	single	FALSE		H3K4me3		1673	0.934213	0.934213	chr3:49426344-50474920:.
chr6:74238963:A>T		rs1760644	6	74948679	74238963	A	T										chip_histone	CenterMaskScorer(requested_output=CHIP_HISTONE, width=2001, aggregation_type=ACTIVE_SUM)	UBERON:0000995 Histone ChIP-seq H3K4me3	.	Histone ChIP-seq	UBERON:0000995	uterus	tissue	adult	encode	single	FALSE		H3K4me3		1676	0.934213	0.934213	chr6:73714675-74763251:.
chr8:115597953:T>C		rs2737205	8	116610180	115597953	T	C										chip_histone	CenterMaskScorer(requested_output=CHIP_HISTONE, width=2001, aggregation_type=ACTIVE_SUM)	UBERON:0000995 Histone ChIP-seq H3K4me3	.	Histone ChIP-seq	UBERON:0000995	uterus	tissue	adult	encode	single	FALSE		H3K4me3		1677	0.934213	0.934213	chr8:115073665-116122241:.
chr12:14442822:A>G		rs7964899	12	14595756	14442822	A	G										chip_histone	CenterMaskScorer(requested_output=CHIP_HISTONE, width=2001, aggregation_type=ACTIVE_SUM)	UBERON:0000995 Histone ChIP-seq H3K27ac	.	Histone ChIP-seq	UBERON:0000995	uterus	tissue	adult	encode	single	FALSE		H3K27ac		3543	0.934213	0.934213	chr12:13918534-14967110:.
chr6:127165472:T>C		rs2489630	6	127486617	127165472	T	C										chip_histone	CenterMaskScorer(requested_output=CHIP_HISTONE, width=2001, aggregation_type=ACTIVE_SUM)	UBERON:0000995 Histone ChIP-seq H3K4me3	.	Histone ChIP-seq	UBERON:0000995	uterus	tissue	adult	encode	single	FALSE		H3K4me3		1678.5	0.934213	0.934213	chr6:126641184-127689760:.
chr8:115552569:A>G		rs1483589	8	116564796	115552569	A	G										chip_histone	CenterMaskScorer(requested_output=CHIP_HISTONE, width=2001, aggregation_type=ACTIVE_SUM)	UBERON:0000995 Histone ChIP-seq H3K4me3	.	Histone ChIP-seq	UBERON:0000995	uterus	tissue	adult	encode	single	FALSE		H3K4me3		1680	0.934213	0.934213	chr8:115028281-116076857:.
chrX:70998456:T>C		rs5937052	X	70218306	70998456	T	C										chip_histone	CenterMaskScorer(requested_output=CHIP_HISTONE, width=2001, aggregation_type=ACTIVE_SUM)	UBERON:0000995 Histone ChIP-seq H3K4me3	.	Histone ChIP-seq	UBERON:0000995	uterus	tissue	adult	encode	single	FALSE		H3K4me3		1679	0.934213	0.934213	chrX:70474168-71522744:.
chr2:187377226:T>G		rs6434219	2	188241953	187377226	T	G										chip_histone	CenterMaskScorer(requested_output=CHIP_HISTONE, width=2001, aggregation_type=ACTIVE_SUM)	UBERON:0000995 Histone ChIP-seq H3K4me3	.	Histone ChIP-seq	UBERON:0000995	uterus	tissue	adult	encode	single	FALSE		H3K4me3		1673	0.934213	0.934213	chr2:186852938-187901514:.
chr8:115468996:T>G		rs10955751	8	116481223	115468996	T	G										chip_histone	CenterMaskScorer(requested_output=CHIP_HISTONE, width=2001, aggregation_type=ACTIVE_SUM)	UBERON:0000995 Histone ChIP-seq H3K4me3	.	Histone ChIP-seq	UBERON:0000995	uterus	tissue	adult	encode	single	FALSE		H3K4me3		1679	0.934213	0.934213	chr8:114944708-115993284:.
chr12:43205511:C>G		rs1514676	12	43599314	43205511	C	G										chip_histone	CenterMaskScorer(requested_output=CHIP_HISTONE, width=2001, aggregation_type=ACTIVE_SUM)	UBERON:0000995 Histone ChIP-seq H3K4me3	.	Histone ChIP-seq	UBERON:0000995	uterus	tissue	adult	encode	single	FALSE		H3K4me3		1674.5	0.934213	0.934213	chr12:42681223-43729799:.
chr2:187459489:A>T		rs13425233	2	188324216	187459489	A	T										chip_histone	CenterMaskScorer(requested_output=CHIP_HISTONE, width=2001, aggregation_type=ACTIVE_SUM)	UBERON:0000995 Histone ChIP-seq H3K4me3	.	Histone ChIP-seq	UBERON:0000995	uterus	tissue	adult	encode	single	FALSE		H3K4me3		1674.5	0.934213	0.934213	chr2:186935201-187983777:.
chr2:112784242:A>T		rs3783525	2	113541819	112784242	A	T										chip_histone	CenterMaskScorer(requested_output=CHIP_HISTONE, width=2001, aggregation_type=ACTIVE_SUM)	UBERON:0000995 Histone ChIP-seq H3K4me3	.	Histone ChIP-seq	UBERON:0000995	uterus	tissue	adult	encode	single	FALSE		H3K4me3		1674.5	0.934213	0.934213	chr2:112259954-113308530:.
chr2:187379213:T>C		rs2030976	2	188243940	187379213	T	C										chip_histone	CenterMaskScorer(requested_output=CHIP_HISTONE, width=2001, aggregation_type=ACTIVE_SUM)	UBERON:0000995 Histone ChIP-seq H3K4me3	.	Histone ChIP-seq	UBERON:0000995	uterus	tissue	adult	encode	single	FALSE		H3K4me3		1678	0.934213	0.934213	chr2:186854925-187903501:.
chr8:99433848:T>C		rs3105192	8	100446076	99433848	T	C										chip_histone	CenterMaskScorer(requested_output=CHIP_HISTONE, width=2001, aggregation_type=ACTIVE_SUM)	UBERON:0000995 Histone ChIP-seq H3K4me3	.	Histone ChIP-seq	UBERON:0000995	uterus	tissue	adult	encode	single	FALSE		H3K4me3		1677	0.934213	0.934213	chr8:98909560-99958136:.
chr8:74404008:A>C		rs7819969	8	75316243	74404008	A	C										chip_histone	CenterMaskScorer(requested_output=CHIP_HISTONE, width=2001, aggregation_type=ACTIVE_SUM)	UBERON:0000995 Histone ChIP-seq H3K4me3	.	Histone ChIP-seq	UBERON:0000995	uterus	tissue	adult	encode	single	FALSE		H3K4me3		1675	0.934213	0.934213	chr8:73879720-74928296:.
chr6:29849376:T>C		rs28764628	6	29817153	29849376	T	C										chip_histone	CenterMaskScorer(requested_output=CHIP_HISTONE, width=2001, aggregation_type=ACTIVE_SUM)	UBERON:0000995 Histone ChIP-seq H3K4me3	.	Histone ChIP-seq	UBERON:0000995	uterus	tissue	adult	encode	single	FALSE		H3K4me3		1675.5	0.934213	0.934213	chr6:29325088-30373664:.
chrX:132191963:T>C		rs12388124	X	131325991	132191963	T	C										chip_histone	CenterMaskScorer(requested_output=CHIP_HISTONE, width=2001, aggregation_type=ACTIVE_SUM)	UBERON:0000995 Histone ChIP-seq H3K4me3	.	Histone ChIP-seq	UBERON:0000995	uterus	tissue	adult	encode	single	FALSE		H3K4me3		1677.5	0.934213	0.934213	chrX:131667675-132716251:.
chr15:40041268:A>G		rs75509561	15	40333469	40041268	A	G										chip_histone	CenterMaskScorer(requested_output=CHIP_HISTONE, width=2001, aggregation_type=ACTIVE_SUM)	UBERON:0000995 Histone ChIP-seq H3K4me3	.	Histone ChIP-seq	UBERON:0000995	uterus	tissue	adult	encode	single	FALSE		H3K4me3		1679.5	0.934213	0.934213	chr15:39516980-40565556:.
chr8:98925905:A>G		rs16897128	8	99938133	98925905	A	G										chip_histone	CenterMaskScorer(requested_output=CHIP_HISTONE, width=2001, aggregation_type=ACTIVE_SUM)	UBERON:0000995 Histone ChIP-seq H3K27ac	.	Histone ChIP-seq	UBERON:0000995	uterus	tissue	adult	encode	single	FALSE		H3K27ac		3559	0.934213	0.934213	chr8:98401617-99450193:.
chr8:115536949:A>G		rs1483583	8	116549176	115536949	A	G										chip_histone	CenterMaskScorer(requested_output=CHIP_HISTONE, width=2001, aggregation_type=ACTIVE_SUM)	UBERON:0000995 Histone ChIP-seq H3K4me3	.	Histone ChIP-seq	UBERON:0000995	uterus	tissue	adult	encode	single	FALSE		H3K4me3		1676	0.934213	0.934213	chr8:115012661-116061237:.
chr8:115608987:T>C		rs2737212	8	116621214	115608987	T	C										chip_histone	CenterMaskScorer(requested_output=CHIP_HISTONE, width=2001, aggregation_type=ACTIVE_SUM)	UBERON:0000995 Histone ChIP-seq H3K4me3	.	Histone ChIP-seq	UBERON:0000995	uterus	tissue	adult	encode	single	FALSE		H3K4me3		1674	0.934213	0.934213	chr8:115084699-116133275:.
chr1:172293354:T>C		rs2586403	1	172262494	172293354	T	C										chip_histone	CenterMaskScorer(requested_output=CHIP_HISTONE, width=2001, aggregation_type=ACTIVE_SUM)	UBERON:0000995 Histone ChIP-seq H3K4me3	.	Histone ChIP-seq	UBERON:0000995	uterus	tissue	adult	encode	single	FALSE		H3K4me3		1674.5	0.934213	0.934213	chr1:171769066-172817642:.
chr1:172293300:T>C		rs2586401	1	172262440	172293300	T	C										chip_histone	CenterMaskScorer(requested_output=CHIP_HISTONE, width=2001, aggregation_type=ACTIVE_SUM)	UBERON:0000995 Histone ChIP-seq H3K4me3	.	Histone ChIP-seq	UBERON:0000995	uterus	tissue	adult	encode	single	FALSE		H3K4me3		1674	0.934213	0.934213	chr1:171769012-172817588:.
chr6:74230940:T>C		rs2788975	6	74940656	74230940	T	C										chip_histone	CenterMaskScorer(requested_output=CHIP_HISTONE, width=2001, aggregation_type=ACTIVE_SUM)	UBERON:0000995 Histone ChIP-seq H3K4me3	.	Histone ChIP-seq	UBERON:0000995	uterus	tissue	adult	encode	single	FALSE		H3K4me3		1676	0.934213	0.934213	chr6:73706652-74755228:.
chr3:13724747:T>C		rs2974398	3	13766245	13724747	T	C										chip_histone	CenterMaskScorer(requested_output=CHIP_HISTONE, width=2001, aggregation_type=ACTIVE_SUM)	UBERON:0000995 Histone ChIP-seq H3K4me3	.	Histone ChIP-seq	UBERON:0000995	uterus	tissue	adult	encode	single	FALSE		H3K4me3		1677.5	0.934213	0.934213	chr3:13200459-14249035:.
chr22:40059374:A>T		rs9611257	22	40455378	40059374	A	T										chip_histone	CenterMaskScorer(requested_output=CHIP_HISTONE, width=2001, aggregation_type=ACTIVE_SUM)	UBERON:0000995 Histone ChIP-seq H3K4me3	.	Histone ChIP-seq	UBERON:0000995	uterus	tissue	adult	encode	single	FALSE		H3K4me3		1675.5	0.934213	0.934213	chr22:39535086-40583662:.
chr8:115544072:A>G		rs3779878	8	116556299	115544072	A	G										chip_histone	CenterMaskScorer(requested_output=CHIP_HISTONE, width=2001, aggregation_type=ACTIVE_SUM)	UBERON:0000995 Histone ChIP-seq H3K4me3	.	Histone ChIP-seq	UBERON:0000995	uterus	tissue	adult	encode	single	FALSE		H3K4me3		1674.5	0.934213	0.934213	chr8:115019784-116068360:.
chr5:166047405:T>C		rs116752058	5	165474410	166047405	T	C										chip_histone	CenterMaskScorer(requested_output=CHIP_HISTONE, width=2001, aggregation_type=ACTIVE_SUM)	UBERON:0000995 Histone ChIP-seq H3K4me3	.	Histone ChIP-seq	UBERON:0000995	uterus	tissue	adult	encode	single	FALSE		H3K4me3		1676.5	0.934213	0.934213	chr5:165523117-166571693:.
chr6:74242092:T>C		rs12530340	6	74951808	74242092	T	C										chip_histone	CenterMaskScorer(requested_output=CHIP_HISTONE, width=2001, aggregation_type=ACTIVE_SUM)	UBERON:0000995 Histone ChIP-seq H3K4me3	.	Histone ChIP-seq	UBERON:0000995	uterus	tissue	adult	encode	single	FALSE		H3K4me3		1679	0.934213	0.934213	chr6:73717804-74766380:.
chr6:127128302:A>G		rs2745352	6	127449447	127128302	A	G										chip_histone	CenterMaskScorer(requested_output=CHIP_HISTONE, width=2001, aggregation_type=ACTIVE_SUM)	UBERON:0000995 Histone ChIP-seq H3K4me3	.	Histone ChIP-seq	UBERON:0000995	uterus	tissue	adult	encode	single	FALSE		H3K4me3		1673.5	0.934213	0.934213	chr6:126604014-127652590:.
chr6:74213872:T>C		rs2781210	6	74923588	74213872	T	C										chip_histone	CenterMaskScorer(requested_output=CHIP_HISTONE, width=2001, aggregation_type=ACTIVE_SUM)	UBERON:0000995 Histone ChIP-seq H3K4me3	.	Histone ChIP-seq	UBERON:0000995	uterus	tissue	adult	encode	single	FALSE		H3K4me3		1675	0.934213	0.934213	chr6:73689584-74738160:.
chr4:95028002:A>G		rs7679627	4	95949153	95028002	A	G										chip_histone	CenterMaskScorer(requested_output=CHIP_HISTONE, width=2001, aggregation_type=ACTIVE_SUM)	UBERON:0000995 Histone ChIP-seq H3K4me3	.	Histone ChIP-seq	UBERON:0000995	uterus	tissue	adult	encode	single	FALSE		H3K4me3		1678.5	0.934213	0.934213	chr4:94503714-95552290:.
chr17:66125772:A>G		rs11656697	17	64121890	66125772	A	G										chip_histone	CenterMaskScorer(requested_output=CHIP_HISTONE, width=2001, aggregation_type=ACTIVE_SUM)	UBERON:0000995 Histone ChIP-seq H3K4me3	.	Histone ChIP-seq	UBERON:0000995	uterus	tissue	adult	encode	single	FALSE		H3K4me3		1673.5	0.934213	0.934213	chr17:65601484-66650060:.
chr17:65824186:A>G		rs12601958	17	63820304	65824186	A	G										chip_histone	CenterMaskScorer(requested_output=CHIP_HISTONE, width=2001, aggregation_type=ACTIVE_SUM)	UBERON:0000995 Histone ChIP-seq H3K4me3	.	Histone ChIP-seq	UBERON:0000995	uterus	tissue	adult	encode	single	FALSE		H3K4me3		1678.5	0.934213	0.934213	chr17:65299898-66348474:.
chr5:134505238:T>C		rs10071662	5	133840929	134505238	T	C										chip_histone	CenterMaskScorer(requested_output=CHIP_HISTONE, width=2001, aggregation_type=ACTIVE_SUM)	UBERON:0000995 Histone ChIP-seq H3K27ac	.	Histone ChIP-seq	UBERON:0000995	uterus	tissue	adult	encode	single	FALSE		H3K27ac		3550.5	0.934213	0.934213	chr5:133980950-135029526:.
chr17:48110203:T>C		rs8066529	17	46187565	48110203	T	C										chip_histone	CenterMaskScorer(requested_output=CHIP_HISTONE, width=2001, aggregation_type=ACTIVE_SUM)	UBERON:0000995 Histone ChIP-seq H3K4me3	.	Histone ChIP-seq	UBERON:0000995	uterus	tissue	adult	encode	single	FALSE		H3K4me3		1676	0.934213	0.934213	chr17:47585915-48634491:.
chr5:134513069:A>G		rs11242219	5	133848760	134513069	A	G										chip_histone	CenterMaskScorer(requested_output=CHIP_HISTONE, width=2001, aggregation_type=ACTIVE_SUM)	UBERON:0000995 Histone ChIP-seq H3K27ac	.	Histone ChIP-seq	UBERON:0000995	uterus	tissue	adult	encode	single	FALSE		H3K27ac		3562.5	0.934213	0.934213	chr5:133988781-135037357:.
chrX:132269788:A>G		rs4145246	X	131403816	132269788	A	G										chip_histone	CenterMaskScorer(requested_output=CHIP_HISTONE, width=2001, aggregation_type=ACTIVE_SUM)	UBERON:0000995 Histone ChIP-seq H3K27ac	.	Histone ChIP-seq	UBERON:0000995	uterus	tissue	adult	encode	single	FALSE		H3K27ac		3542	0.934213	0.934213	chrX:131745500-132794076:.
chr8:74529377:T>C		rs4625007	8	75441612	74529377	T	C										chip_histone	CenterMaskScorer(requested_output=CHIP_HISTONE, width=2001, aggregation_type=ACTIVE_SUM)	UBERON:0000995 Histone ChIP-seq H3K4me3	.	Histone ChIP-seq	UBERON:0000995	uterus	tissue	adult	encode	single	FALSE		H3K4me3		1673	0.934213	0.934213	chr8:74005089-75053665:.
chr6:73799329:A>G		rs4708086	6	74509052	73799329	A	G										chip_histone	CenterMaskScorer(requested_output=CHIP_HISTONE, width=2001, aggregation_type=ACTIVE_SUM)	UBERON:0000995 Histone ChIP-seq H3K27ac	.	Histone ChIP-seq	UBERON:0000995	uterus	tissue	adult	encode	single	FALSE		H3K27ac		3546.5	0.934213	0.934213	chr6:73275041-74323617:.
chrX:30342622:A>G		rs5927493	X	30360739	30342622	A	G										chip_histone	CenterMaskScorer(requested_output=CHIP_HISTONE, width=2001, aggregation_type=ACTIVE_SUM)	UBERON:0000995 Histone ChIP-seq H3K4me3	.	Histone ChIP-seq	UBERON:0000995	uterus	tissue	adult	encode	single	FALSE		H3K4me3		1673.5	0.934213	0.934213	chrX:29818334-30866910:.
chr8:115518604:A>G		rs10955752	8	116530831	115518604	A	G										chip_histone	CenterMaskScorer(requested_output=CHIP_HISTONE, width=2001, aggregation_type=ACTIVE_SUM)	UBERON:0000995 Histone ChIP-seq H3K4me3	.	Histone ChIP-seq	UBERON:0000995	uterus	tissue	adult	encode	single	FALSE		H3K4me3		1679	0.934213	0.934213	chr8:114994316-116042892:.
chr8:129036569:T>G		rs10464829	8	130048815	129036569	T	G										chip_histone	CenterMaskScorer(requested_output=CHIP_HISTONE, width=2001, aggregation_type=ACTIVE_SUM)	UBERON:0000995 Histone ChIP-seq H3K4me3	.	Histone ChIP-seq	UBERON:0000995	uterus	tissue	adult	encode	single	FALSE		H3K4me3		1676.5	0.934213	0.934213	chr8:128512281-129560857:.
chr17:20226841:C>G		rs2703771	17	20130154	20226841	C	G										chip_histone	CenterMaskScorer(requested_output=CHIP_HISTONE, width=2001, aggregation_type=ACTIVE_SUM)	UBERON:0000995 Histone ChIP-seq H3K4me3	.	Histone ChIP-seq	UBERON:0000995	uterus	tissue	adult	encode	single	FALSE		H3K4me3		1678	0.934213	0.934213	chr17:19702553-20751129:.
chr4:101303753:C>G		rs1530259	4	102224910	101303753	C	G										chip_histone	CenterMaskScorer(requested_output=CHIP_HISTONE, width=2001, aggregation_type=ACTIVE_SUM)	UBERON:0000995 Histone ChIP-seq H3K4me3	.	Histone ChIP-seq	UBERON:0000995	uterus	tissue	adult	encode	single	FALSE		H3K4me3		1678.5	0.934213	0.934213	chr4:100779465-101828041:.
chr8:99338613:A>G		rs1492077	8	100350841	99338613	A	G										chip_histone	CenterMaskScorer(requested_output=CHIP_HISTONE, width=2001, aggregation_type=ACTIVE_SUM)	UBERON:0000995 Histone ChIP-seq H3K4me3	.	Histone ChIP-seq	UBERON:0000995	uterus	tissue	adult	encode	single	FALSE		H3K4me3		1675.5	0.934213	0.934213	chr8:98814325-99862901:.
chr6:73799049:C>G		rs4708085	6	74508772	73799049	C	G										chip_histone	CenterMaskScorer(requested_output=CHIP_HISTONE, width=2001, aggregation_type=ACTIVE_SUM)	UBERON:0000995 Histone ChIP-seq H3K27ac	.	Histone ChIP-seq	UBERON:0000995	uterus	tissue	adult	encode	single	FALSE		H3K27ac		3598.5	0.934213	0.934213	chr6:73274761-74323337:.
chr6:74239163:C>G		rs2262761	6	74948879	74239163	C	G										chip_histone	CenterMaskScorer(requested_output=CHIP_HISTONE, width=2001, aggregation_type=ACTIVE_SUM)	UBERON:0000995 Histone ChIP-seq H3K4me3	.	Histone ChIP-seq	UBERON:0000995	uterus	tissue	adult	encode	single	FALSE		H3K4me3		1679.5	0.934213	0.934213	chr6:73714875-74763451:.
chr6:74233644:A>G		rs2065859	6	74943360	74233644	A	G										chip_histone	CenterMaskScorer(requested_output=CHIP_HISTONE, width=2001, aggregation_type=ACTIVE_SUM)	UBERON:0000995 Histone ChIP-seq H3K4me3	.	Histone ChIP-seq	UBERON:0000995	uterus	tissue	adult	encode	single	FALSE		H3K4me3		1673	0.934213	0.934213	chr6:73709356-74757932:.
chr6:151441170:A>C		rs73783017	6	151762305	151441170	A	C										chip_histone	CenterMaskScorer(requested_output=CHIP_HISTONE, width=2001, aggregation_type=DIFF_LOG2_SUM)	UBERON:0000995 Histone ChIP-seq H3K27ac	.	Histone ChIP-seq	UBERON:0000995	uterus	tissue	adult	encode	single	FALSE		H3K27ac		-0.0290718	-0.933411	0.933411	chr6:150916882-151965458:.
chr6:125598389:C>G		rs6569432	6	125919535	125598389	C	G										chip_histone	CenterMaskScorer(requested_output=CHIP_HISTONE, width=2001, aggregation_type=DIFF_LOG2_SUM)	UBERON:0000995 Histone ChIP-seq H3K27ac	.	Histone ChIP-seq	UBERON:0000995	uterus	tissue	adult	encode	single	FALSE		H3K27ac		-0.0293436	-0.933411	0.933411	chr6:125074101-126122677:.
chr10:21980918:T>C		rs10740997	10	22269847	21980918	T	C										chip_histone	CenterMaskScorer(requested_output=CHIP_HISTONE, width=2001, aggregation_type=DIFF_LOG2_SUM)	UBERON:0000995 Histone ChIP-seq H3K27ac	.	Histone ChIP-seq	UBERON:0000995	uterus	tissue	adult	encode	single	FALSE		H3K27ac		-0.0293474	-0.933411	0.933411	chr10:21456630-22505206:.
chr1:22040580:T>G		rs72665317	1	22367073	22040580	T	G										chip_histone	CenterMaskScorer(requested_output=CHIP_HISTONE, width=2001, aggregation_type=DIFF_LOG2_SUM)	UBERON:0000995 Histone ChIP-seq H3K27ac	.	Histone ChIP-seq	UBERON:0000995	uterus	tissue	adult	encode	single	FALSE		H3K27ac		-0.0291901	-0.933411	0.933411	chr1:21516292-22564868:.
chr12:95115990:T>C		rs6538596	12	95509766	95115990	T	C										chip_histone	CenterMaskScorer(requested_output=CHIP_HISTONE, width=2001, aggregation_type=DIFF_LOG2_SUM)	UBERON:0000995 Histone ChIP-seq H3K27ac	.	Histone ChIP-seq	UBERON:0000995	uterus	tissue	adult	encode	single	FALSE		H3K27ac		-0.028904	-0.933411	0.933411	chr12:94591702-95640278:.
chr12:15364445:T>G		rs56029389	12	15517379	15364445	T	G										chip_histone	CenterMaskScorer(requested_output=CHIP_HISTONE, width=2001, aggregation_type=DIFF_LOG2_SUM)	UBERON:0000995 Histone ChIP-seq H3K27ac	.	Histone ChIP-seq	UBERON:0000995	uterus	tissue	adult	encode	single	FALSE		H3K27ac		-0.0294342	-0.933411	0.933411	chr12:14840157-15888733:.
chr15:40074168:A>C		rs7495903	15	40366369	40074168	A	C										chip_histone	CenterMaskScorer(requested_output=CHIP_HISTONE, width=2001, aggregation_type=DIFF_LOG2_SUM)	UBERON:0000995 Histone ChIP-seq H3K4me3	.	Histone ChIP-seq	UBERON:0000995	uterus	tissue	adult	encode	single	FALSE		H3K4me3		-0.0111952	-0.933411	0.933411	chr15:39549880-40598456:.
chr8:99425054:A>G		rs3134186	8	100437282	99425054	A	G										chip_histone	CenterMaskScorer(requested_output=CHIP_HISTONE, width=2001, aggregation_type=DIFF_LOG2_SUM)	UBERON:0000995 Histone ChIP-seq H3K4me3	.	Histone ChIP-seq	UBERON:0000995	uterus	tissue	adult	encode	single	FALSE		H3K4me3		-0.0111876	-0.933411	0.933411	chr8:98900766-99949342:.
chr2:187489192:A>G		rs8176498	2	188353919	187489192	A	G										chip_histone	CenterMaskScorer(requested_output=CHIP_HISTONE, width=2001, aggregation_type=DIFF_LOG2_SUM)	UBERON:0000995 Histone ChIP-seq H3K4me3	.	Histone ChIP-seq	UBERON:0000995	uterus	tissue	adult	encode	single	FALSE		H3K4me3		-0.0113764	-0.933411	0.933411	chr2:186964904-188013480:.
chr8:11050777:A>C		rs11777486	8	10908287	11050777	A	C										chip_histone	CenterMaskScorer(requested_output=CHIP_HISTONE, width=2001, aggregation_type=DIFF_LOG2_SUM)	UBERON:0000995 Histone ChIP-seq H3K4me3	.	Histone ChIP-seq	UBERON:0000995	uterus	tissue	adult	encode	single	FALSE		H3K4me3		0.0135746	0.933411	0.933411	chr8:10526489-11575065:.
chr5:158497298:T>C		rs2963455	5	157924306	158497298	T	C										chip_histone	CenterMaskScorer(requested_output=CHIP_HISTONE, width=2001, aggregation_type=DIFF_LOG2_SUM)	UBERON:0000995 Histone ChIP-seq H3K27ac	.	Histone ChIP-seq	UBERON:0000995	uterus	tissue	adult	encode	single	FALSE		H3K27ac		0.0301142	0.933411	0.933411	chr5:157973010-159021586:.
chr10:88292100:A>C		rs1035797	10	90051857	88292100	A	C										chip_histone	CenterMaskScorer(requested_output=CHIP_HISTONE, width=2001, aggregation_type=DIFF_LOG2_SUM)	UBERON:0000995 Histone ChIP-seq H3K27ac	.	Histone ChIP-seq	UBERON:0000995	uterus	tissue	adult	encode	single	FALSE		H3K27ac		0.0297871	0.933411	0.933411	chr10:87767812-88816388:.
chr11:32325288:A>G		rs11031716	11	32346834	32325288	A	G										chip_histone	CenterMaskScorer(requested_output=CHIP_HISTONE, width=2001, aggregation_type=DIFF_LOG2_SUM)	UBERON:0000995 Histone ChIP-seq H3K27ac	.	Histone ChIP-seq	UBERON:0000995	uterus	tissue	adult	encode	single	FALSE		H3K27ac		0.0301209	0.933411	0.933411	chr11:31801000-32849576:.
chr6:73924134:A>G		rs1898487	6	74633850	73924134	A	G										chip_histone	CenterMaskScorer(requested_output=CHIP_HISTONE, width=2001, aggregation_type=DIFF_LOG2_SUM)	UBERON:0000995 Histone ChIP-seq H3K4me3	.	Histone ChIP-seq	UBERON:0000995	uterus	tissue	adult	encode	single	FALSE		H3K4me3		0.0135832	0.933411	0.933411	chr6:73399846-74448422:.
chr17:66072503:A>G		rs1443272	17	64068621	66072503	A	G										chip_histone	CenterMaskScorer(requested_output=CHIP_HISTONE, width=2001, aggregation_type=DIFF_LOG2_SUM)	UBERON:0000995 Histone ChIP-seq H3K27ac	.	Histone ChIP-seq	UBERON:0000995	uterus	tissue	adult	encode	single	FALSE		H3K27ac		0.0297842	0.933411	0.933411	chr17:65548215-66596791:.
chr1:169092704:A>G		rs4656647	1	169061942	169092704	A	G										chip_histone	CenterMaskScorer(requested_output=CHIP_HISTONE, width=2001, aggregation_type=DIFF_LOG2_SUM)	UBERON:0000995 Histone ChIP-seq H3K27ac	.	Histone ChIP-seq	UBERON:0000995	uterus	tissue	adult	encode	single	FALSE		H3K27ac		0.0297871	0.933411	0.933411	chr1:168568416-169616992:.
chr6:125718531:T>C		rs1268068	6	126039677	125718531	T	C										chip_histone	CenterMaskScorer(requested_output=CHIP_HISTONE, width=2001, aggregation_type=DIFF_LOG2_SUM)	UBERON:0000995 Histone ChIP-seq H3K4me3	.	Histone ChIP-seq	UBERON:0000995	uterus	tissue	adult	encode	single	FALSE		H3K4me3		0.0135012	0.933411	0.933411	chr6:125194243-126242819:.
chr14:92657646:A>G		rs12879040	14	93123991	92657646	A	G										chip_histone	CenterMaskScorer(requested_output=CHIP_HISTONE, width=2001, aggregation_type=DIFF_LOG2_SUM)	UBERON:0000995 Histone ChIP-seq H3K27ac	.	Histone ChIP-seq	UBERON:0000995	uterus	tissue	adult	encode	single	FALSE		H3K27ac		0.0300531	0.933411	0.933411	chr14:92133358-93181934:.
chr13:49927744:T>C		rs41308548	13	50501880	49927744	T	C										chip_histone	CenterMaskScorer(requested_output=CHIP_HISTONE, width=2001, aggregation_type=DIFF_LOG2_SUM)	UBERON:0000995 Histone ChIP-seq H3K27ac	.	Histone ChIP-seq	UBERON:0000995	uterus	tissue	adult	encode	single	FALSE		H3K27ac		0.0300808	0.933411	0.933411	chr13:49403456-50452032:.
chr13:50478685:A>C		rs9568430	13	51052821	50478685	A	C										chip_histone	CenterMaskScorer(requested_output=CHIP_HISTONE, width=2001, aggregation_type=DIFF_LOG2_SUM)	UBERON:0000995 Histone ChIP-seq H3K27ac	.	Histone ChIP-seq	UBERON:0000995	uterus	tissue	adult	encode	single	FALSE		H3K27ac		0.0301542	0.933411	0.933411	chr13:49954397-51002973:.
chr1:172236886:A>G		rs4916245	1	172206026	172236886	A	G										chip_histone	CenterMaskScorer(requested_output=CHIP_HISTONE, width=2001, aggregation_type=DIFF_LOG2_SUM)	UBERON:0000995 Histone ChIP-seq H3K27ac	.	Histone ChIP-seq	UBERON:0000995	uterus	tissue	adult	encode	single	FALSE		H3K27ac		0.0301046	0.933411	0.933411	chr1:171712598-172761174:.
chr6:74238548:A>G		rs1760645	6	74948264	74238548	A	G										chip_histone	CenterMaskScorer(requested_output=CHIP_HISTONE, width=2001, aggregation_type=ACTIVE_SUM)	UBERON:0000995 Histone ChIP-seq H3K4me3	.	Histone ChIP-seq	UBERON:0000995	uterus	tissue	adult	encode	single	FALSE		H3K4me3		1667.5	0.93278	0.93278	chr6:73714260-74762836:.
chr2:187291725:C>G		rs1728673	2	188156452	187291725	C	G										chip_histone	CenterMaskScorer(requested_output=CHIP_HISTONE, width=2001, aggregation_type=ACTIVE_SUM)	UBERON:0000995 Histone ChIP-seq H3K4me3	.	Histone ChIP-seq	UBERON:0000995	uterus	tissue	adult	encode	single	FALSE		H3K4me3		1672.5	0.93278	0.93278	chr2:186767437-187816013:.
chr2:187292390:T>C		rs1628318	2	188157117	187292390	T	C										chip_histone	CenterMaskScorer(requested_output=CHIP_HISTONE, width=2001, aggregation_type=ACTIVE_SUM)	UBERON:0000995 Histone ChIP-seq H3K4me3	.	Histone ChIP-seq	UBERON:0000995	uterus	tissue	adult	encode	single	FALSE		H3K4me3		1671	0.93278	0.93278	chr2:186768102-187816678:.
chr2:187292181:A>G		rs1706254	2	188156908	187292181	A	G										chip_histone	CenterMaskScorer(requested_output=CHIP_HISTONE, width=2001, aggregation_type=ACTIVE_SUM)	UBERON:0000995 Histone ChIP-seq H3K4me3	.	Histone ChIP-seq	UBERON:0000995	uterus	tissue	adult	encode	single	FALSE		H3K4me3		1668	0.93278	0.93278	chr2:186767893-187816469:.
chr2:187291698:T>G		rs1728672	2	188156425	187291698	T	G										chip_histone	CenterMaskScorer(requested_output=CHIP_HISTONE, width=2001, aggregation_type=ACTIVE_SUM)	UBERON:0000995 Histone ChIP-seq H3K4me3	.	Histone ChIP-seq	UBERON:0000995	uterus	tissue	adult	encode	single	FALSE		H3K4me3		1666.5	0.93278	0.93278	chr2:186767410-187815986:.
chr8:32439209:T>C		rs7009168	8	32296725	32439209	T	C										chip_histone	CenterMaskScorer(requested_output=CHIP_HISTONE, width=2001, aggregation_type=ACTIVE_SUM)	UBERON:0000995 Histone ChIP-seq H3K4me3	.	Histone ChIP-seq	UBERON:0000995	uterus	tissue	adult	encode	single	FALSE		H3K4me3		1671	0.93278	0.93278	chr8:31914921-32963497:.
chr1:172126301:A>C		rs733191	1	172095441	172126301	A	C										chip_histone	CenterMaskScorer(requested_output=CHIP_HISTONE, width=2001, aggregation_type=ACTIVE_SUM)	UBERON:0000995 Histone ChIP-seq H3K4me3	.	Histone ChIP-seq	UBERON:0000995	uterus	tissue	adult	encode	single	FALSE		H3K4me3		1667.5	0.93278	0.93278	chr1:171602013-172650589:.
chr8:9707882:A>C		rs35874762	8	9565392	9707882	A	C										chip_histone	CenterMaskScorer(requested_output=CHIP_HISTONE, width=2001, aggregation_type=ACTIVE_SUM)	UBERON:0000995 Histone ChIP-seq H3K4me3	.	Histone ChIP-seq	UBERON:0000995	uterus	tissue	adult	encode	single	FALSE		H3K4me3		1671	0.93278	0.93278	chr8:9183594-10232170:.
chr6:19798139:A>G		rs111509549	6	19798370	19798139	A	G										chip_histone	CenterMaskScorer(requested_output=CHIP_HISTONE, width=2001, aggregation_type=ACTIVE_SUM)	UBERON:0000995 Histone ChIP-seq H3K4me3	.	Histone ChIP-seq	UBERON:0000995	uterus	tissue	adult	encode	single	FALSE		H3K4me3		1668.5	0.93278	0.93278	chr6:19273851-20322427:.
chr6:74198086:A>C		rs2781224	6	74907802	74198086	A	C										chip_histone	CenterMaskScorer(requested_output=CHIP_HISTONE, width=2001, aggregation_type=ACTIVE_SUM)	UBERON:0000995 Histone ChIP-seq H3K4me3	.	Histone ChIP-seq	UBERON:0000995	uterus	tissue	adult	encode	single	FALSE		H3K4me3		1670.5	0.93278	0.93278	chr6:73673798-74722374:.
chr2:187414095:A>G		rs17367055	2	188278822	187414095	A	G										chip_histone	CenterMaskScorer(requested_output=CHIP_HISTONE, width=2001, aggregation_type=ACTIVE_SUM)	UBERON:0000995 Histone ChIP-seq H3K4me3	.	Histone ChIP-seq	UBERON:0000995	uterus	tissue	adult	encode	single	FALSE		H3K4me3		1669	0.93278	0.93278	chr2:186889807-187938383:.
chr6:74214293:T>G		rs2788956	6	74924009	74214293	T	G										chip_histone	CenterMaskScorer(requested_output=CHIP_HISTONE, width=2001, aggregation_type=ACTIVE_SUM)	UBERON:0000995 Histone ChIP-seq H3K4me3	.	Histone ChIP-seq	UBERON:0000995	uterus	tissue	adult	encode	single	FALSE		H3K4me3		1666.5	0.93278	0.93278	chr6:73690005-74738581:.
chr2:187310659:T>G		rs10181845	2	188175386	187310659	T	G										chip_histone	CenterMaskScorer(requested_output=CHIP_HISTONE, width=2001, aggregation_type=ACTIVE_SUM)	UBERON:0000995 Histone ChIP-seq H3K4me3	.	Histone ChIP-seq	UBERON:0000995	uterus	tissue	adult	encode	single	FALSE		H3K4me3		1669	0.93278	0.93278	chr2:186786371-187834947:.
chrX:70995966:T>G		rs5936617	X	70215816	70995966	T	G										chip_histone	CenterMaskScorer(requested_output=CHIP_HISTONE, width=2001, aggregation_type=ACTIVE_SUM)	UBERON:0000995 Histone ChIP-seq H3K4me3	.	Histone ChIP-seq	UBERON:0000995	uterus	tissue	adult	encode	single	FALSE		H3K4me3		1668.5	0.93278	0.93278	chrX:70471678-71520254:.
chr12:14410908:T>C		rs2417348	12	14563842	14410908	T	C										chip_histone	CenterMaskScorer(requested_output=CHIP_HISTONE, width=2001, aggregation_type=ACTIVE_SUM)	UBERON:0000995 Histone ChIP-seq H3K4me3	.	Histone ChIP-seq	UBERON:0000995	uterus	tissue	adult	encode	single	FALSE		H3K4me3		1670	0.93278	0.93278	chr12:13886620-14935196:.
chr2:187352773:T>C		rs1398057	2	188217500	187352773	T	C										chip_histone	CenterMaskScorer(requested_output=CHIP_HISTONE, width=2001, aggregation_type=ACTIVE_SUM)	UBERON:0000995 Histone ChIP-seq H3K4me3	.	Histone ChIP-seq	UBERON:0000995	uterus	tissue	adult	encode	single	FALSE		H3K4me3		1669.5	0.93278	0.93278	chr2:186828485-187877061:.
chr6:74236921:A>T		rs1578076	6	74946637	74236921	A	T										chip_histone	CenterMaskScorer(requested_output=CHIP_HISTONE, width=2001, aggregation_type=ACTIVE_SUM)	UBERON:0000995 Histone ChIP-seq H3K4me3	.	Histone ChIP-seq	UBERON:0000995	uterus	tissue	adult	encode	single	FALSE		H3K4me3		1670	0.93278	0.93278	chr6:73712633-74761209:.
chr6:19798473:A>G		rs6904518	6	19798704	19798473	A	G										chip_histone	CenterMaskScorer(requested_output=CHIP_HISTONE, width=2001, aggregation_type=ACTIVE_SUM)	UBERON:0000995 Histone ChIP-seq H3K4me3	.	Histone ChIP-seq	UBERON:0000995	uterus	tissue	adult	encode	single	FALSE		H3K4me3		1672.5	0.93278	0.93278	chr6:19274185-20322761:.
chr6:19797910:T>C		rs6903595	6	19798141	19797910	T	C										chip_histone	CenterMaskScorer(requested_output=CHIP_HISTONE, width=2001, aggregation_type=ACTIVE_SUM)	UBERON:0000995 Histone ChIP-seq H3K4me3	.	Histone ChIP-seq	UBERON:0000995	uterus	tissue	adult	encode	single	FALSE		H3K4me3		1668.5	0.93278	0.93278	chr6:19273622-20322198:.
chr6:152192723:T>C		rs2813531	6	152513858	152192723	T	C										chip_histone	CenterMaskScorer(requested_output=CHIP_HISTONE, width=2001, aggregation_type=ACTIVE_SUM)	UBERON:0000995 Histone ChIP-seq H3K4me3	.	Histone ChIP-seq	UBERON:0000995	uterus	tissue	adult	encode	single	FALSE		H3K4me3		1667.5	0.93278	0.93278	chr6:151668435-152717011:.
chr12:95207389:A>G		rs61937946	12	95601165	95207389	A	G										chip_histone	CenterMaskScorer(requested_output=CHIP_HISTONE, width=2001, aggregation_type=ACTIVE_SUM)	UBERON:0000995 Histone ChIP-seq H3K27ac	.	Histone ChIP-seq	UBERON:0000995	uterus	tissue	adult	encode	single	FALSE		H3K27ac		3518.5	0.93278	0.93278	chr12:94683101-95731677:.
chr8:74420191:A>G		rs62523878	8	75332426	74420191	A	G										chip_histone	CenterMaskScorer(requested_output=CHIP_HISTONE, width=2001, aggregation_type=ACTIVE_SUM)	UBERON:0000995 Histone ChIP-seq H3K4me3	.	Histone ChIP-seq	UBERON:0000995	uterus	tissue	adult	encode	single	FALSE		H3K4me3		1669.5	0.93278	0.93278	chr8:73895903-74944479:.
chr10:88506470:A>G		rs2437872	10	90266227	88506470	A	G										chip_histone	CenterMaskScorer(requested_output=CHIP_HISTONE, width=2001, aggregation_type=ACTIVE_SUM)	UBERON:0000995 Histone ChIP-seq H3K4me3	.	Histone ChIP-seq	UBERON:0000995	uterus	tissue	adult	encode	single	FALSE		H3K4me3		1667.5	0.93278	0.93278	chr10:87982182-89030758:.
chr13:50469652:T>C		rs9316497	13	51043788	50469652	T	C										chip_histone	CenterMaskScorer(requested_output=CHIP_HISTONE, width=2001, aggregation_type=ACTIVE_SUM)	UBERON:0000995 Histone ChIP-seq H3K4me3	.	Histone ChIP-seq	UBERON:0000995	uterus	tissue	adult	encode	single	FALSE		H3K4me3		1667.5	0.93278	0.93278	chr13:49945364-50993940:.
chr12:102429084:T>C	IGF1/12q23.2	rs10860864	12	102822862	102429084	T	C										chip_histone	CenterMaskScorer(requested_output=CHIP_HISTONE, width=2001, aggregation_type=ACTIVE_SUM)	UBERON:0000995 Histone ChIP-seq H3K27ac	.	Histone ChIP-seq	UBERON:0000995	uterus	tissue	adult	encode	single	FALSE		H3K27ac		3492	0.93278	0.93278	chr12:101904796-102953372:.	102822862	12
chr8:99480516:A>G		rs1039448	8	100492744	99480516	A	G										chip_histone	CenterMaskScorer(requested_output=CHIP_HISTONE, width=2001, aggregation_type=ACTIVE_SUM)	UBERON:0000995 Histone ChIP-seq H3K4me3	.	Histone ChIP-seq	UBERON:0000995	uterus	tissue	adult	encode	single	FALSE		H3K4me3		1668.5	0.93278	0.93278	chr8:98956228-100004804:.
chr8:99446250:T>G		rs3134148	8	100458478	99446250	T	G										chip_histone	CenterMaskScorer(requested_output=CHIP_HISTONE, width=2001, aggregation_type=ACTIVE_SUM)	UBERON:0000995 Histone ChIP-seq H3K4me3	.	Histone ChIP-seq	UBERON:0000995	uterus	tissue	adult	encode	single	FALSE		H3K4me3		1666.5	0.93278	0.93278	chr8:98921962-99970538:.
chr13:99873605:C>G		rs7335739	13	100525859	99873605	C	G										chip_histone	CenterMaskScorer(requested_output=CHIP_HISTONE, width=2001, aggregation_type=ACTIVE_SUM)	UBERON:0000995 Histone ChIP-seq H3K4me3	.	Histone ChIP-seq	UBERON:0000995	uterus	tissue	adult	encode	single	FALSE		H3K4me3		1670.5	0.93278	0.93278	chr13:99349317-100397893:.
chrX:70651742:T>C		rs2025553	X	69871592	70651742	T	C										chip_histone	CenterMaskScorer(requested_output=CHIP_HISTONE, width=2001, aggregation_type=ACTIVE_SUM)	UBERON:0000995 Histone ChIP-seq H3K4me3	.	Histone ChIP-seq	UBERON:0000995	uterus	tissue	adult	encode	single	FALSE		H3K4me3		1668.5	0.93278	0.93278	chrX:70127454-71176030:.
chr13:99873655:T>C		rs6491535	13	100525909	99873655	T	C										chip_histone	CenterMaskScorer(requested_output=CHIP_HISTONE, width=2001, aggregation_type=ACTIVE_SUM)	UBERON:0000995 Histone ChIP-seq H3K4me3	.	Histone ChIP-seq	UBERON:0000995	uterus	tissue	adult	encode	single	FALSE		H3K4me3		1667.5	0.93278	0.93278	chr13:99349367-100397943:.
chr6:73798841:T>C		rs9442968	6	74508564	73798841	T	C										chip_histone	CenterMaskScorer(requested_output=CHIP_HISTONE, width=2001, aggregation_type=ACTIVE_SUM)	UBERON:0000995 Histone ChIP-seq H3K27ac	.	Histone ChIP-seq	UBERON:0000995	uterus	tissue	adult	encode	single	FALSE		H3K27ac		3510	0.93278	0.93278	chr6:73274553-74323129:.
chr6:19798418:A>T		rs9465531	6	19798649	19798418	A	T										chip_histone	CenterMaskScorer(requested_output=CHIP_HISTONE, width=2001, aggregation_type=ACTIVE_SUM)	UBERON:0000995 Histone ChIP-seq H3K4me3	.	Histone ChIP-seq	UBERON:0000995	uterus	tissue	adult	encode	single	FALSE		H3K4me3		1669	0.93278	0.93278	chr6:19274130-20322706:.
chr6:73813524:T>C		rs4373332	6	74523247	73813524	T	C										chip_histone	CenterMaskScorer(requested_output=CHIP_HISTONE, width=2001, aggregation_type=ACTIVE_SUM)	UBERON:0000995 Histone ChIP-seq H3K4me3	.	Histone ChIP-seq	UBERON:0000995	uterus	tissue	adult	encode	single	FALSE		H3K4me3		1666.5	0.93278	0.93278	chr6:73289236-74337812:.
chr8:115540683:A>C		rs10092901	8	116552910	115540683	A	C										chip_histone	CenterMaskScorer(requested_output=CHIP_HISTONE, width=2001, aggregation_type=ACTIVE_SUM)	UBERON:0000995 Histone ChIP-seq H3K4me3	.	Histone ChIP-seq	UBERON:0000995	uterus	tissue	adult	encode	single	FALSE		H3K4me3		1670.5	0.93278	0.93278	chr8:115016395-116064971:.
chr8:99091056:A>T		rs6468661	8	100103284	99091056	A	T										chip_histone	CenterMaskScorer(requested_output=CHIP_HISTONE, width=2001, aggregation_type=ACTIVE_SUM)	UBERON:0000995 Histone ChIP-seq H3K4me3	.	Histone ChIP-seq	UBERON:0000995	uterus	tissue	adult	encode	single	FALSE		H3K4me3		1669.5	0.93278	0.93278	chr8:98566768-99615344:.
chrX:70798375:T>C		rs4379599	X	70018225	70798375	T	C										chip_histone	CenterMaskScorer(requested_output=CHIP_HISTONE, width=2001, aggregation_type=ACTIVE_SUM)	UBERON:0000995 Histone ChIP-seq H3K4me3	.	Histone ChIP-seq	UBERON:0000995	uterus	tissue	adult	encode	single	FALSE		H3K4me3		1671.5	0.93278	0.93278	chrX:70274087-71322663:.
chr6:152192622:T>C		rs2635451	6	152513757	152192622	T	C										chip_histone	CenterMaskScorer(requested_output=CHIP_HISTONE, width=2001, aggregation_type=ACTIVE_SUM)	UBERON:0000995 Histone ChIP-seq H3K4me3	.	Histone ChIP-seq	UBERON:0000995	uterus	tissue	adult	encode	single	FALSE		H3K4me3		1669	0.93278	0.93278	chr6:151668334-152716910:.
chr2:11528467:T>C		rs7597563	2	11668593	11528467	T	C										chip_histone	CenterMaskScorer(requested_output=CHIP_HISTONE, width=2001, aggregation_type=ACTIVE_SUM)	UBERON:0000995 Histone ChIP-seq H3K4me3	.	Histone ChIP-seq	UBERON:0000995	uterus	tissue	adult	encode	single	FALSE		H3K4me3		1667.5	0.93278	0.93278	chr2:11004179-12052755:.
chr10:21848951:A>C		rs2487512	10	22137880	21848951	A	C										chip_histone	CenterMaskScorer(requested_output=CHIP_HISTONE, width=2001, aggregation_type=ACTIVE_SUM)	UBERON:0000995 Histone ChIP-seq H3K4me3	.	Histone ChIP-seq	UBERON:0000995	uterus	tissue	adult	encode	single	FALSE		H3K4me3		1668.5	0.93278	0.93278	chr10:21324663-22373239:.
chr8:74354679:T>C		rs13278617	8	75266914	74354679	T	C										chip_histone	CenterMaskScorer(requested_output=CHIP_HISTONE, width=2001, aggregation_type=ACTIVE_SUM)	UBERON:0000995 Histone ChIP-seq H3K4me3	.	Histone ChIP-seq	UBERON:0000995	uterus	tissue	adult	encode	single	FALSE		H3K4me3		1667	0.93278	0.93278	chr8:73830391-74878967:.
chr8:115588795:T>C		rs6998144	8	116601022	115588795	T	C										chip_histone	CenterMaskScorer(requested_output=CHIP_HISTONE, width=2001, aggregation_type=ACTIVE_SUM)	UBERON:0000995 Histone ChIP-seq H3K4me3	.	Histone ChIP-seq	UBERON:0000995	uterus	tissue	adult	encode	single	FALSE		H3K4me3		1672	0.93278	0.93278	chr8:115064507-116113083:.
chr8:115588844:T>C		rs10808475	8	116601071	115588844	T	C										chip_histone	CenterMaskScorer(requested_output=CHIP_HISTONE, width=2001, aggregation_type=ACTIVE_SUM)	UBERON:0000995 Histone ChIP-seq H3K4me3	.	Histone ChIP-seq	UBERON:0000995	uterus	tissue	adult	encode	single	FALSE		H3K4me3		1672.5	0.93278	0.93278	chr8:115064556-116113132:.
chr8:115545728:C>G		rs12056626	8	116557955	115545728	C	G										chip_histone	CenterMaskScorer(requested_output=CHIP_HISTONE, width=2001, aggregation_type=ACTIVE_SUM)	UBERON:0000995 Histone ChIP-seq H3K4me3	.	Histone ChIP-seq	UBERON:0000995	uterus	tissue	adult	encode	single	FALSE		H3K4me3		1666	0.93278	0.93278	chr8:115021440-116070016:.
chr11:87136094:A>G		rs12577459	11	86847136	87136094	A	G										chip_histone	CenterMaskScorer(requested_output=CHIP_HISTONE, width=2001, aggregation_type=ACTIVE_SUM)	UBERON:0000995 Histone ChIP-seq H3K4me3	.	Histone ChIP-seq	UBERON:0000995	uterus	tissue	adult	encode	single	FALSE		H3K4me3		1667.5	0.93278	0.93278	chr11:86611806-87660382:.
chr17:66109215:T>G		rs55800041	17	64105333	66109215	T	G										chip_histone	CenterMaskScorer(requested_output=CHIP_HISTONE, width=2001, aggregation_type=ACTIVE_SUM)	UBERON:0000995 Histone ChIP-seq H3K4me3	.	Histone ChIP-seq	UBERON:0000995	uterus	tissue	adult	encode	single	FALSE		H3K4me3		1669	0.93278	0.93278	chr17:65584927-66633503:.
chr2:187331742:T>C		rs840616	2	188196469	187331742	T	C										chip_histone	CenterMaskScorer(requested_output=CHIP_HISTONE, width=2001, aggregation_type=ACTIVE_SUM)	UBERON:0000995 Histone ChIP-seq H3K4me3	.	Histone ChIP-seq	UBERON:0000995	uterus	tissue	adult	encode	single	FALSE		H3K4me3		1671.5	0.93278	0.93278	chr2:186807454-187856030:.
chr7:46739055:T>G		rs957755	7	46778653	46739055	T	G										chip_histone	CenterMaskScorer(requested_output=CHIP_HISTONE, width=2001, aggregation_type=ACTIVE_SUM)	UBERON:0000995 Histone ChIP-seq H3K4me3	.	Histone ChIP-seq	UBERON:0000995	uterus	tissue	adult	encode	single	FALSE		H3K4me3		1669	0.93278	0.93278	chr7:46214767-47263343:.
chr8:99253959:A>G		rs13277925	8	100266187	99253959	A	G										chip_histone	CenterMaskScorer(requested_output=CHIP_HISTONE, width=2001, aggregation_type=ACTIVE_SUM)	UBERON:0000995 Histone ChIP-seq H3K4me3	.	Histone ChIP-seq	UBERON:0000995	uterus	tissue	adult	encode	single	FALSE		H3K4me3		1670.5	0.93278	0.93278	chr8:98729671-99778247:.
chr11:30396699:T>C		rs564832	11	30418246	30396699	T	C										chip_histone	CenterMaskScorer(requested_output=CHIP_HISTONE, width=2001, aggregation_type=ACTIVE_SUM)	UBERON:0000995 Histone ChIP-seq H3K4me3	.	Histone ChIP-seq	UBERON:0000995	uterus	tissue	adult	encode	single	FALSE		H3K4me3		1671.5	0.93278	0.93278	chr11:29872411-30920987:.
chr7:46735298:A>G		rs11764382	7	46774896	46735298	A	G										chip_histone	CenterMaskScorer(requested_output=CHIP_HISTONE, width=2001, aggregation_type=ACTIVE_SUM)	UBERON:0000995 Histone ChIP-seq H3K4me3	.	Histone ChIP-seq	UBERON:0000995	uterus	tissue	adult	encode	single	FALSE		H3K4me3		1667	0.93278	0.93278	chr7:46211010-47259586:.
chr8:99670387:A>G		rs2510200	8	100682615	99670387	A	G										chip_histone	CenterMaskScorer(requested_output=CHIP_HISTONE, width=2001, aggregation_type=ACTIVE_SUM)	UBERON:0000995 Histone ChIP-seq H3K4me3	.	Histone ChIP-seq	UBERON:0000995	uterus	tissue	adult	encode	single	FALSE		H3K4me3		1669	0.93278	0.93278	chr8:99146099-100194675:.
chr11:30327091:C>G		rs4427542	11	30348638	30327091	C	G										chip_histone	CenterMaskScorer(requested_output=CHIP_HISTONE, width=2001, aggregation_type=ACTIVE_SUM)	UBERON:0000995 Histone ChIP-seq H3K4me3	.	Histone ChIP-seq	UBERON:0000995	uterus	tissue	adult	encode	single	FALSE		H3K4me3		1671.5	0.93278	0.93278	chr11:29802803-30851379:.
chr8:74383099:A>T		rs67169113	8	75295334	74383099	A	T										chip_histone	CenterMaskScorer(requested_output=CHIP_HISTONE, width=2001, aggregation_type=ACTIVE_SUM)	UBERON:0000995 Histone ChIP-seq H3K4me3	.	Histone ChIP-seq	UBERON:0000995	uterus	tissue	adult	encode	single	FALSE		H3K4me3		1671.5	0.93278	0.93278	chr8:73858811-74907387:.
chr6:74214035:T>C		rs2781209	6	74923751	74214035	T	C										chip_histone	CenterMaskScorer(requested_output=CHIP_HISTONE, width=2001, aggregation_type=ACTIVE_SUM)	UBERON:0000995 Histone ChIP-seq H3K4me3	.	Histone ChIP-seq	UBERON:0000995	uterus	tissue	adult	encode	single	FALSE		H3K4me3		1669	0.93278	0.93278	chr6:73689747-74738323:.
chr1:176650134:T>G		rs12145655	1	176619270	176650134	T	G										chip_histone	CenterMaskScorer(requested_output=CHIP_HISTONE, width=2001, aggregation_type=ACTIVE_SUM)	UBERON:0000995 Histone ChIP-seq H3K4me3	.	Histone ChIP-seq	UBERON:0000995	uterus	tissue	adult	encode	single	FALSE		H3K4me3		1672.5	0.93278	0.93278	chr1:176125846-177174422:.
chr8:115543133:A>C		rs12543799	8	116555360	115543133	A	C										chip_histone	CenterMaskScorer(requested_output=CHIP_HISTONE, width=2001, aggregation_type=ACTIVE_SUM)	UBERON:0000995 Histone ChIP-seq H3K4me3	.	Histone ChIP-seq	UBERON:0000995	uterus	tissue	adult	encode	single	FALSE		H3K4me3		1667	0.93278	0.93278	chr8:115018845-116067421:.
chr8:99024301:T>C		rs7835049	8	100036529	99024301	T	C										chip_histone	CenterMaskScorer(requested_output=CHIP_HISTONE, width=2001, aggregation_type=ACTIVE_SUM)	UBERON:0000995 Histone ChIP-seq H3K4me3	.	Histone ChIP-seq	UBERON:0000995	uterus	tissue	adult	encode	single	FALSE		H3K4me3		1672.5	0.93278	0.93278	chr8:98500013-99548589:.
chr6:125699834:A>G		rs1739363	6	126020980	125699834	A	G										chip_histone	CenterMaskScorer(requested_output=CHIP_HISTONE, width=2001, aggregation_type=ACTIVE_SUM)	UBERON:0000995 Histone ChIP-seq H3K4me3	.	Histone ChIP-seq	UBERON:0000995	uterus	tissue	adult	encode	single	FALSE		H3K4me3		1672.5	0.93278	0.93278	chr6:125175546-126224122:.
chr6:74230214:A>G		rs2788972	6	74939930	74230214	A	G										chip_histone	CenterMaskScorer(requested_output=CHIP_HISTONE, width=2001, aggregation_type=ACTIVE_SUM)	UBERON:0000995 Histone ChIP-seq H3K4me3	.	Histone ChIP-seq	UBERON:0000995	uterus	tissue	adult	encode	single	FALSE		H3K4me3		1666	0.93278	0.93278	chr6:73705926-74754502:.
chr11:32312554:A>G		rs12361455	11	32334100	32312554	A	G										chip_histone	CenterMaskScorer(requested_output=CHIP_HISTONE, width=2001, aggregation_type=ACTIVE_SUM)	UBERON:0000995 Histone ChIP-seq H3K4me3	.	Histone ChIP-seq	UBERON:0000995	uterus	tissue	adult	encode	single	FALSE		H3K4me3		1672.5	0.93278	0.93278	chr11:31788266-32836842:.
chr6:74259954:C>G		rs2781171	6	74969670	74259954	C	G										chip_histone	CenterMaskScorer(requested_output=CHIP_HISTONE, width=2001, aggregation_type=ACTIVE_SUM)	UBERON:0000995 Histone ChIP-seq H3K4me3	.	Histone ChIP-seq	UBERON:0000995	uterus	tissue	adult	encode	single	FALSE		H3K4me3		1666	0.93278	0.93278	chr6:73735666-74784242:.
chr8:99259418:A>T		rs6990741	8	100271646	99259418	A	T										chip_histone	CenterMaskScorer(requested_output=CHIP_HISTONE, width=2001, aggregation_type=ACTIVE_SUM)	UBERON:0000995 Histone ChIP-seq H3K4me3	.	Histone ChIP-seq	UBERON:0000995	uterus	tissue	adult	encode	single	FALSE		H3K4me3		1669	0.93278	0.93278	chr8:98735130-99783706:.
chr7:23533700:C>G		rs62468823	7	23573319	23533700	C	G										chip_histone	CenterMaskScorer(requested_output=CHIP_HISTONE, width=2001, aggregation_type=ACTIVE_SUM)	UBERON:0000995 Histone ChIP-seq H3K4me3	.	Histone ChIP-seq	UBERON:0000995	uterus	tissue	adult	encode	single	FALSE		H3K4me3		1668	0.93278	0.93278	chr7:23009412-24057988:.
chr11:30249859:T>C		rs675635	11	30271406	30249859	T	C										chip_histone	CenterMaskScorer(requested_output=CHIP_HISTONE, width=2001, aggregation_type=ACTIVE_SUM)	UBERON:0000995 Histone ChIP-seq H3K4me3	.	Histone ChIP-seq	UBERON:0000995	uterus	tissue	adult	encode	single	FALSE		H3K4me3		1667.5	0.93278	0.93278	chr11:29725571-30774147:.
chr10:88418234:T>C		rs10736351	10	90177991	88418234	T	C										chip_histone	CenterMaskScorer(requested_output=CHIP_HISTONE, width=2001, aggregation_type=ACTIVE_SUM)	UBERON:0000995 Histone ChIP-seq H3K4me3	.	Histone ChIP-seq	UBERON:0000995	uterus	tissue	adult	encode	single	FALSE		H3K4me3		1669.5	0.93278	0.93278	chr10:87893946-88942522:.
chr6:74214312:A>G		rs2781208	6	74924028	74214312	A	G										chip_histone	CenterMaskScorer(requested_output=CHIP_HISTONE, width=2001, aggregation_type=ACTIVE_SUM)	UBERON:0000995 Histone ChIP-seq H3K4me3	.	Histone ChIP-seq	UBERON:0000995	uterus	tissue	adult	encode	single	FALSE		H3K4me3		1668.5	0.93278	0.93278	chr6:73690024-74738600:.
chr6:19798127:T>C		rs6926751	6	19798358	19798127	T	C										chip_histone	CenterMaskScorer(requested_output=CHIP_HISTONE, width=2001, aggregation_type=ACTIVE_SUM)	UBERON:0000995 Histone ChIP-seq H3K4me3	.	Histone ChIP-seq	UBERON:0000995	uterus	tissue	adult	encode	single	FALSE		H3K4me3		1670.5	0.93278	0.93278	chr6:19273839-20322415:.
chr6:74238607:T>C		rs1767869	6	74948323	74238607	T	C										chip_histone	CenterMaskScorer(requested_output=CHIP_HISTONE, width=2001, aggregation_type=ACTIVE_SUM)	UBERON:0000995 Histone ChIP-seq H3K4me3	.	Histone ChIP-seq	UBERON:0000995	uterus	tissue	adult	encode	single	FALSE		H3K4me3		1671	0.93278	0.93278	chr6:73714319-74762895:.
chr8:74353954:A>G		rs13269312	8	75266189	74353954	A	G										chip_histone	CenterMaskScorer(requested_output=CHIP_HISTONE, width=2001, aggregation_type=ACTIVE_SUM)	UBERON:0000995 Histone ChIP-seq H3K4me3	.	Histone ChIP-seq	UBERON:0000995	uterus	tissue	adult	encode	single	FALSE		H3K4me3		1667.5	0.93278	0.93278	chr8:73829666-74878242:.
chr11:30476303:T>C		rs66918518	11	30497850	30476303	T	C										chip_histone	CenterMaskScorer(requested_output=CHIP_HISTONE, width=2001, aggregation_type=ACTIVE_SUM)	UBERON:0000995 Histone ChIP-seq H3K4me3	.	Histone ChIP-seq	UBERON:0000995	uterus	tissue	adult	encode	single	FALSE		H3K4me3		1671.5	0.93278	0.93278	chr11:29952015-31000591:.
chr7:25693861:T>C		rs2190538	7	25733481	25693861	T	C										chip_histone	CenterMaskScorer(requested_output=CHIP_HISTONE, width=2001, aggregation_type=ACTIVE_SUM)	UBERON:0000995 Histone ChIP-seq H3K4me3	.	Histone ChIP-seq	UBERON:0000995	uterus	tissue	adult	encode	single	FALSE		H3K4me3		1670	0.93278	0.93278	chr7:25169573-26218149:.
chr3:49534029:T>G		rs12583	3	49571462	49534029	T	G										chip_histone	CenterMaskScorer(requested_output=CHIP_HISTONE, width=2001, aggregation_type=ACTIVE_SUM)	UBERON:0000995 Histone ChIP-seq H3K27ac	.	Histone ChIP-seq	UBERON:0000995	uterus	tissue	adult	encode	single	FALSE		H3K27ac		3534	0.93278	0.93278	chr3:49009741-50058317:.
chr17:48164260:T>C		rs3805363	17	46241622	48164260	T	C										chip_histone	CenterMaskScorer(requested_output=CHIP_HISTONE, width=2001, aggregation_type=ACTIVE_SUM)	UBERON:0000995 Histone ChIP-seq H3K4me3	.	Histone ChIP-seq	UBERON:0000995	uterus	tissue	adult	encode	single	FALSE		H3K4me3		1667.5	0.93278	0.93278	chr17:47639972-48688548:.
chr12:95115990:T>C		rs6538596	12	95509766	95115990	T	C										chip_histone	CenterMaskScorer(requested_output=CHIP_HISTONE, width=2001, aggregation_type=ACTIVE_SUM)	UBERON:0000995 Histone ChIP-seq H3K27ac	.	Histone ChIP-seq	UBERON:0000995	uterus	tissue	adult	encode	single	FALSE		H3K27ac		3477.5	0.93278	0.93278	chr12:94591702-95640278:.
chr6:74238628:T>C		rs1767868	6	74948344	74238628	T	C										chip_histone	CenterMaskScorer(requested_output=CHIP_HISTONE, width=2001, aggregation_type=ACTIVE_SUM)	UBERON:0000995 Histone ChIP-seq H3K4me3	.	Histone ChIP-seq	UBERON:0000995	uterus	tissue	adult	encode	single	FALSE		H3K4me3		1667.5	0.93278	0.93278	chr6:73714340-74762916:.
chr8:74418925:A>G		rs7012377	8	75331160	74418925	A	G										chip_histone	CenterMaskScorer(requested_output=CHIP_HISTONE, width=2001, aggregation_type=ACTIVE_SUM)	UBERON:0000995 Histone ChIP-seq H3K4me3	.	Histone ChIP-seq	UBERON:0000995	uterus	tissue	adult	encode	single	FALSE		H3K4me3		1668	0.93278	0.93278	chr8:73894637-74943213:.
chr6:74197800:A>G		rs1931282	6	74907516	74197800	A	G										chip_histone	CenterMaskScorer(requested_output=CHIP_HISTONE, width=2001, aggregation_type=ACTIVE_SUM)	UBERON:0000995 Histone ChIP-seq H3K4me3	.	Histone ChIP-seq	UBERON:0000995	uterus	tissue	adult	encode	single	FALSE		H3K4me3		1668.5	0.93278	0.93278	chr6:73673512-74722088:.
chr8:74383098:C>G		rs12546775	8	75295333	74383098	C	G										chip_histone	CenterMaskScorer(requested_output=CHIP_HISTONE, width=2001, aggregation_type=ACTIVE_SUM)	UBERON:0000995 Histone ChIP-seq H3K4me3	.	Histone ChIP-seq	UBERON:0000995	uterus	tissue	adult	encode	single	FALSE		H3K4me3		1671.5	0.93278	0.93278	chr8:73858810-74907386:.
chr12:102069362:T>C		rs17437668	12	102463140	102069362	T	C										chip_histone	CenterMaskScorer(requested_output=CHIP_HISTONE, width=2001, aggregation_type=ACTIVE_SUM)	UBERON:0000995 Histone ChIP-seq H3K4me3	.	Histone ChIP-seq	UBERON:0000995	uterus	tissue	adult	encode	single	FALSE		H3K4me3		1667.5	0.93278	0.93278	chr12:101545074-102593650:.
chr3:49402007:A>G		rs2140270	3	49439440	49402007	A	G										chip_histone	CenterMaskScorer(requested_output=CHIP_HISTONE, width=2001, aggregation_type=ACTIVE_SUM)	UBERON:0000995 Histone ChIP-seq H3K4me3	.	Histone ChIP-seq	UBERON:0000995	uterus	tissue	adult	encode	single	FALSE		H3K4me3		1667.25	0.93278	0.93278	chr3:48877719-49926295:.
chr7:11786213:T>C		rs7782151	7	11825839	11786213	T	C										chip_histone	CenterMaskScorer(requested_output=CHIP_HISTONE, width=2001, aggregation_type=ACTIVE_SUM)	UBERON:0000995 Histone ChIP-seq H3K4me3	.	Histone ChIP-seq	UBERON:0000995	uterus	tissue	adult	encode	single	FALSE		H3K4me3		1667.5	0.93278	0.93278	chr7:11261925-12310501:.
chr6:127131281:C>G		rs1967685	6	127452426	127131281	C	G										chip_histone	CenterMaskScorer(requested_output=CHIP_HISTONE, width=2001, aggregation_type=ACTIVE_SUM)	UBERON:0000995 Histone ChIP-seq H3K4me3	.	Histone ChIP-seq	UBERON:0000995	uterus	tissue	adult	encode	single	FALSE		H3K4me3		1672.5	0.93278	0.93278	chr6:126606993-127655569:.
chr8:99031670:A>G		rs4132545	8	100043898	99031670	A	G										chip_histone	CenterMaskScorer(requested_output=CHIP_HISTONE, width=2001, aggregation_type=ACTIVE_SUM)	UBERON:0000995 Histone ChIP-seq H3K4me3	.	Histone ChIP-seq	UBERON:0000995	uterus	tissue	adult	encode	single	FALSE		H3K4me3		1671	0.93278	0.93278	chr8:98507382-99555958:.
chr11:30332334:A>G		rs77055031	11	30353881	30332334	A	G										chip_histone	CenterMaskScorer(requested_output=CHIP_HISTONE, width=2001, aggregation_type=ACTIVE_SUM)	UBERON:0000995 Histone ChIP-seq H3K4me3	.	Histone ChIP-seq	UBERON:0000995	uterus	tissue	adult	encode	single	FALSE		H3K4me3		1667	0.93278	0.93278	chr11:29808046-30856622:.
chr3:49780017:T>C		rs9829155	3	49817450	49780017	T	C										chip_histone	CenterMaskScorer(requested_output=CHIP_HISTONE, width=2001, aggregation_type=ACTIVE_SUM)	UBERON:0000995 Histone ChIP-seq H3K4me3	.	Histone ChIP-seq	UBERON:0000995	uterus	tissue	adult	encode	single	FALSE		H3K4me3		1668	0.93278	0.93278	chr3:49255729-50304305:.
chr12:57069171:T>C		rs73116501	12	57462954	57069171	T	C										chip_histone	CenterMaskScorer(requested_output=CHIP_HISTONE, width=2001, aggregation_type=ACTIVE_SUM)	UBERON:0000995 Histone ChIP-seq H3K27ac	.	Histone ChIP-seq	UBERON:0000995	uterus	tissue	adult	encode	single	FALSE		H3K27ac		3498.5	0.93278	0.93278	chr12:56544883-57593459:.
chr6:74230798:T>C		rs2788974	6	74940514	74230798	T	C										chip_histone	CenterMaskScorer(requested_output=CHIP_HISTONE, width=2001, aggregation_type=ACTIVE_SUM)	UBERON:0000995 Histone ChIP-seq H3K4me3	.	Histone ChIP-seq	UBERON:0000995	uterus	tissue	adult	encode	single	FALSE		H3K4me3		1672	0.93278	0.93278	chr6:73706510-74755086:.
chr11:30314455:A>G		rs4071563	11	30336002	30314455	A	G										chip_histone	CenterMaskScorer(requested_output=CHIP_HISTONE, width=2001, aggregation_type=ACTIVE_SUM)	UBERON:0000995 Histone ChIP-seq H3K4me3	.	Histone ChIP-seq	UBERON:0000995	uterus	tissue	adult	encode	single	FALSE		H3K4me3		1671	0.93278	0.93278	chr11:29790167-30838743:.
chr8:9581418:T>C		rs6601338	8	9438928	9581418	T	C										chip_histone	CenterMaskScorer(requested_output=CHIP_HISTONE, width=2001, aggregation_type=ACTIVE_SUM)	UBERON:0000995 Histone ChIP-seq H3K4me3	.	Histone ChIP-seq	UBERON:0000995	uterus	tissue	adult	encode	single	FALSE		H3K4me3		1669	0.93278	0.93278	chr8:9057130-10105706:.
chr6:74242181:T>C		rs1760640	6	74951897	74242181	T	C										chip_histone	CenterMaskScorer(requested_output=CHIP_HISTONE, width=2001, aggregation_type=ACTIVE_SUM)	UBERON:0000995 Histone ChIP-seq H3K4me3	.	Histone ChIP-seq	UBERON:0000995	uterus	tissue	adult	encode	single	FALSE		H3K4me3		1670.5	0.93278	0.93278	chr6:73717893-74766469:.
chr6:74260046:A>T		rs2635116	6	74969762	74260046	A	T										chip_histone	CenterMaskScorer(requested_output=CHIP_HISTONE, width=2001, aggregation_type=ACTIVE_SUM)	UBERON:0000995 Histone ChIP-seq H3K4me3	.	Histone ChIP-seq	UBERON:0000995	uterus	tissue	adult	encode	single	FALSE		H3K4me3		1667	0.93278	0.93278	chr6:73735758-74784334:.
chr10:88373819:T>C		rs792221	10	90133576	88373819	T	C										chip_histone	CenterMaskScorer(requested_output=CHIP_HISTONE, width=2001, aggregation_type=ACTIVE_SUM)	UBERON:0000995 Histone ChIP-seq H3K4me3	.	Histone ChIP-seq	UBERON:0000995	uterus	tissue	adult	encode	single	FALSE		H3K4me3		1672	0.93278	0.93278	chr10:87849531-88898107:.
chr9:22158599:A>G		rs10738611	9	22158598	22158599	A	G										chip_histone	CenterMaskScorer(requested_output=CHIP_HISTONE, width=2001, aggregation_type=ACTIVE_SUM)	UBERON:0000995 Histone ChIP-seq H3K4me3	.	Histone ChIP-seq	UBERON:0000995	uterus	tissue	adult	encode	single	FALSE		H3K4me3		1666	0.93278	0.93278	chr9:21634311-22682887:.
chr4:174512187:A>C		rs2612659	4	175433338	174512187	A	C										chip_histone	CenterMaskScorer(requested_output=CHIP_HISTONE, width=2001, aggregation_type=ACTIVE_SUM)	UBERON:0000995 Histone ChIP-seq H3K4me3	.	Histone ChIP-seq	UBERON:0000995	uterus	tissue	adult	encode	single	FALSE		H3K4me3		1666	0.93278	0.93278	chr4:173987899-175036475:.
chr7:11710679:T>C		rs34597979	7	11750306	11710679	T	C										chip_histone	CenterMaskScorer(requested_output=CHIP_HISTONE, width=2001, aggregation_type=ACTIVE_SUM)	UBERON:0000995 Histone ChIP-seq H3K4me3	.	Histone ChIP-seq	UBERON:0000995	uterus	tissue	adult	encode	single	FALSE		H3K4me3		1670	0.93278	0.93278	chr7:11186391-12234967:.
chr9:22159417:T>C		rs10757288	9	22159416	22159417	T	C										chip_histone	CenterMaskScorer(requested_output=CHIP_HISTONE, width=2001, aggregation_type=ACTIVE_SUM)	UBERON:0000995 Histone ChIP-seq H3K4me3	.	Histone ChIP-seq	UBERON:0000995	uterus	tissue	adult	encode	single	FALSE		H3K4me3		1667	0.93278	0.93278	chr9:21635129-22683705:.
chr8:10742484:A>G		rs6982210	8	10599994	10742484	A	G										chip_histone	CenterMaskScorer(requested_output=CHIP_HISTONE, width=2001, aggregation_type=ACTIVE_SUM)	UBERON:0000995 Histone ChIP-seq H3K4me3	.	Histone ChIP-seq	UBERON:0000995	uterus	tissue	adult	encode	single	FALSE		H3K4me3		1667.5	0.93278	0.93278	chr8:10218196-11266772:.
chr6:73771353:A>G		rs4706554	6	74481076	73771353	A	G										chip_histone	CenterMaskScorer(requested_output=CHIP_HISTONE, width=2001, aggregation_type=DIFF_LOG2_SUM)	UBERON:0000995 Histone ChIP-seq H3K27ac	.	Histone ChIP-seq	UBERON:0000995	uterus	tissue	adult	encode	single	FALSE		H3K27ac		-0.0288401	-0.93191	0.93191	chr6:73247065-74295641:.
chr6:74227175:A>C		rs2781198	6	74936891	74227175	A	C										chip_histone	CenterMaskScorer(requested_output=CHIP_HISTONE, width=2001, aggregation_type=DIFF_LOG2_SUM)	UBERON:0000995 Histone ChIP-seq H3K4me3	.	Histone ChIP-seq	UBERON:0000995	uterus	tissue	adult	encode	single	FALSE		H3K4me3		-0.0111046	-0.93191	0.93191	chr6:73702887-74751463:.
chr2:202682383:T>C		rs7568438	2	203547106	202682383	T	C										chip_histone	CenterMaskScorer(requested_output=CHIP_HISTONE, width=2001, aggregation_type=DIFF_LOG2_SUM)	UBERON:0000995 Histone ChIP-seq H3K4me3	.	Histone ChIP-seq	UBERON:0000995	uterus	tissue	adult	encode	single	FALSE		H3K4me3		0.0133429	0.93191	0.93191	chr2:202158095-203206671:.
chr1:22251127:A>G		rs79008139	1	22577620	22251127	A	G										chip_histone	CenterMaskScorer(requested_output=CHIP_HISTONE, width=2001, aggregation_type=DIFF_LOG2_SUM)	UBERON:0000995 Histone ChIP-seq H3K27ac	.	Histone ChIP-seq	UBERON:0000995	uterus	tissue	adult	encode	single	FALSE		H3K27ac		0.0293016	0.93191	0.93191	chr1:21726839-22775415:.
chr6:19812834:A>G		rs79162793	6	19813065	19812834	A	G										chip_histone	CenterMaskScorer(requested_output=CHIP_HISTONE, width=2001, aggregation_type=DIFF_LOG2_SUM)	UBERON:0000995 Histone ChIP-seq H3K27ac	.	Histone ChIP-seq	UBERON:0000995	uterus	tissue	adult	encode	single	FALSE		H3K27ac		0.0294619	0.93191	0.93191	chr6:19288546-20337122:.
chr6:152188374:C>G		rs2635430	6	152509509	152188374	C	G										chip_histone	CenterMaskScorer(requested_output=CHIP_HISTONE, width=2001, aggregation_type=DIFF_LOG2_SUM)	UBERON:0000995 Histone ChIP-seq H3K27ac	.	Histone ChIP-seq	UBERON:0000995	uterus	tissue	adult	encode	single	FALSE		H3K27ac		0.029213	0.93191	0.93191	chr6:151664086-152712662:.
chr4:94658215:T>C		rs4699316	4	95579366	94658215	T	C										chip_histone	CenterMaskScorer(requested_output=CHIP_HISTONE, width=2001, aggregation_type=DIFF_LOG2_SUM)	UBERON:0000995 Histone ChIP-seq H3K27ac	.	Histone ChIP-seq	UBERON:0000995	uterus	tissue	adult	encode	single	FALSE		H3K27ac		0.0294943	0.93191	0.93191	chr4:94133927-95182503:.
chr8:99369470:T>G		rs2046936	8	100381698	99369470	T	G										chip_histone	CenterMaskScorer(requested_output=CHIP_HISTONE, width=2001, aggregation_type=ACTIVE_SUM)	UBERON:0000995 Histone ChIP-seq H3K4me3	.	Histone ChIP-seq	UBERON:0000995	uterus	tissue	adult	encode	single	FALSE		H3K4me3		1660	0.931319	0.931319	chr8:98845182-99893758:.
chr6:151387557:A>G		rs3860810	6	151708692	151387557	A	G										chip_histone	CenterMaskScorer(requested_output=CHIP_HISTONE, width=2001, aggregation_type=ACTIVE_SUM)	UBERON:0000995 Histone ChIP-seq H3K4me3	.	Histone ChIP-seq	UBERON:0000995	uterus	tissue	adult	encode	single	FALSE		H3K4me3		1665	0.931319	0.931319	chr6:150863269-151911845:.
chr21:35072753:T>C		rs6517273	21	36445050	35072753	T	C										chip_histone	CenterMaskScorer(requested_output=CHIP_HISTONE, width=2001, aggregation_type=ACTIVE_SUM)	UBERON:0000995 Histone ChIP-seq H3K4me3	.	Histone ChIP-seq	UBERON:0000995	uterus	tissue	adult	encode	single	FALSE		H3K4me3		1664.25	0.931319	0.931319	chr21:34548465-35597041:.
chr8:115553138:T>C		rs3802219	8	116565365	115553138	T	C										chip_histone	CenterMaskScorer(requested_output=CHIP_HISTONE, width=2001, aggregation_type=ACTIVE_SUM)	UBERON:0000995 Histone ChIP-seq H3K4me3	.	Histone ChIP-seq	UBERON:0000995	uterus	tissue	adult	encode	single	FALSE		H3K4me3		1664	0.931319	0.931319	chr8:115028850-116077426:.
chr13:50461743:T>C		rs61962135	13	51035879	50461743	T	C										chip_histone	CenterMaskScorer(requested_output=CHIP_HISTONE, width=2001, aggregation_type=ACTIVE_SUM)	UBERON:0000995 Histone ChIP-seq H3K4me3	.	Histone ChIP-seq	UBERON:0000995	uterus	tissue	adult	encode	single	FALSE		H3K4me3		1662.5	0.931319	0.931319	chr13:49937455-50986031:.
chr2:187432406:T>G		rs12104503	2	188297133	187432406	T	G										chip_histone	CenterMaskScorer(requested_output=CHIP_HISTONE, width=2001, aggregation_type=ACTIVE_SUM)	UBERON:0000995 Histone ChIP-seq H3K4me3	.	Histone ChIP-seq	UBERON:0000995	uterus	tissue	adult	encode	single	FALSE		H3K4me3		1663	0.931319	0.931319	chr2:186908118-187956694:.
chr6:74016497:A>T		rs9341443	6	74726213	74016497	A	T										chip_histone	CenterMaskScorer(requested_output=CHIP_HISTONE, width=2001, aggregation_type=ACTIVE_SUM)	UBERON:0000995 Histone ChIP-seq H3K4me3	.	Histone ChIP-seq	UBERON:0000995	uterus	tissue	adult	encode	single	FALSE		H3K4me3		1665	0.931319	0.931319	chr6:73492209-74540785:.
chr6:74187345:A>G		rs1934022	6	74897061	74187345	A	G										chip_histone	CenterMaskScorer(requested_output=CHIP_HISTONE, width=2001, aggregation_type=ACTIVE_SUM)	UBERON:0000995 Histone ChIP-seq H3K4me3	.	Histone ChIP-seq	UBERON:0000995	uterus	tissue	adult	encode	single	FALSE		H3K4me3		1662.5	0.931319	0.931319	chr6:73663057-74711633:.
chr8:99033658:A>G		rs7009650	8	100045886	99033658	A	G										chip_histone	CenterMaskScorer(requested_output=CHIP_HISTONE, width=2001, aggregation_type=ACTIVE_SUM)	UBERON:0000995 Histone ChIP-seq H3K4me3	.	Histone ChIP-seq	UBERON:0000995	uterus	tissue	adult	encode	single	FALSE		H3K4me3		1665.5	0.931319	0.931319	chr8:98509370-99557946:.
chr2:202384234:A>G		rs72925038	2	203248957	202384234	A	G										chip_histone	CenterMaskScorer(requested_output=CHIP_HISTONE, width=2001, aggregation_type=ACTIVE_SUM)	UBERON:0000995 Histone ChIP-seq H3K4me3	.	Histone ChIP-seq	UBERON:0000995	uterus	tissue	adult	encode	single	FALSE		H3K4me3		1664	0.931319	0.931319	chr2:201859946-202908522:.
chr10:21988965:C>G		rs4748778	10	22277894	21988965	C	G										chip_histone	CenterMaskScorer(requested_output=CHIP_HISTONE, width=2001, aggregation_type=ACTIVE_SUM)	UBERON:0000995 Histone ChIP-seq H3K4me3	.	Histone ChIP-seq	UBERON:0000995	uterus	tissue	adult	encode	single	FALSE		H3K4me3		1665.5	0.931319	0.931319	chr10:21464677-22513253:.
chr7:95104209:A>G		rs2374992	7	94733521	95104209	A	G										chip_histone	CenterMaskScorer(requested_output=CHIP_HISTONE, width=2001, aggregation_type=ACTIVE_SUM)	UBERON:0000995 Histone ChIP-seq H3K4me3	.	Histone ChIP-seq	UBERON:0000995	uterus	tissue	adult	encode	single	FALSE		H3K4me3		1660.5	0.931319	0.931319	chr7:94579921-95628497:.
chr18:63298291:A>G		rs9962222	18	60965524	63298291	A	G										chip_histone	CenterMaskScorer(requested_output=CHIP_HISTONE, width=2001, aggregation_type=ACTIVE_SUM)	UBERON:0000995 Histone ChIP-seq H3K27ac	.	Histone ChIP-seq	UBERON:0000995	uterus	tissue	adult	encode	single	FALSE		H3K27ac		3410.5	0.931319	0.931319	chr18:62774003-63822579:.
chr8:99275351:C>G		rs7840337	8	100287579	99275351	C	G										chip_histone	CenterMaskScorer(requested_output=CHIP_HISTONE, width=2001, aggregation_type=ACTIVE_SUM)	UBERON:0000995 Histone ChIP-seq H3K4me3	.	Histone ChIP-seq	UBERON:0000995	uterus	tissue	adult	encode	single	FALSE		H3K4me3		1660.5	0.931319	0.931319	chr8:98751063-99799639:.
chr7:11786133:C>G		rs6460842	7	11825759	11786133	C	G										chip_histone	CenterMaskScorer(requested_output=CHIP_HISTONE, width=2001, aggregation_type=ACTIVE_SUM)	UBERON:0000995 Histone ChIP-seq H3K4me3	.	Histone ChIP-seq	UBERON:0000995	uterus	tissue	adult	encode	single	FALSE		H3K4me3		1661	0.931319	0.931319	chr7:11261845-12310421:.
chr8:74511701:A>G		rs4735787	8	75423936	74511701	A	G										chip_histone	CenterMaskScorer(requested_output=CHIP_HISTONE, width=2001, aggregation_type=ACTIVE_SUM)	UBERON:0000995 Histone ChIP-seq H3K4me3	.	Histone ChIP-seq	UBERON:0000995	uterus	tissue	adult	encode	single	FALSE		H3K4me3		1665	0.931319	0.931319	chr8:73987413-75035989:.
chr8:74404328:A>G		rs13265191	8	75316563	74404328	A	G										chip_histone	CenterMaskScorer(requested_output=CHIP_HISTONE, width=2001, aggregation_type=ACTIVE_SUM)	UBERON:0000995 Histone ChIP-seq H3K4me3	.	Histone ChIP-seq	UBERON:0000995	uterus	tissue	adult	encode	single	FALSE		H3K4me3		1662.5	0.931319	0.931319	chr8:73880040-74928616:.
chr8:74404295:A>G		rs13265662	8	75316530	74404295	A	G										chip_histone	CenterMaskScorer(requested_output=CHIP_HISTONE, width=2001, aggregation_type=ACTIVE_SUM)	UBERON:0000995 Histone ChIP-seq H3K4me3	.	Histone ChIP-seq	UBERON:0000995	uterus	tissue	adult	encode	single	FALSE		H3K4me3		1664.5	0.931319	0.931319	chr8:73880007-74928583:.
chr6:125686474:A>G		rs2747714	6	126007620	125686474	A	G										chip_histone	CenterMaskScorer(requested_output=CHIP_HISTONE, width=2001, aggregation_type=ACTIVE_SUM)	UBERON:0000995 Histone ChIP-seq H3K4me3	.	Histone ChIP-seq	UBERON:0000995	uterus	tissue	adult	encode	single	FALSE		H3K4me3		1661.5	0.931319	0.931319	chr6:125162186-126210762:.
chr6:151440486:A>G		rs7752091	6	151761621	151440486	A	G										chip_histone	CenterMaskScorer(requested_output=CHIP_HISTONE, width=2001, aggregation_type=ACTIVE_SUM)	UBERON:0000995 Histone ChIP-seq H3K4me3	.	Histone ChIP-seq	UBERON:0000995	uterus	tissue	adult	encode	single	FALSE		H3K4me3		1665.5	0.931319	0.931319	chr6:150916198-151964774:.
chr10:74320625:T>C		rs2078036	10	76080383	74320625	T	C										chip_histone	CenterMaskScorer(requested_output=CHIP_HISTONE, width=2001, aggregation_type=ACTIVE_SUM)	UBERON:0000995 Histone ChIP-seq H3K4me3	.	Histone ChIP-seq	UBERON:0000995	uterus	tissue	adult	encode	single	FALSE		H3K4me3		1661.5	0.931319	0.931319	chr10:73796337-74844913:.
chr8:74354444:A>G		rs10504576	8	75266679	74354444	A	G										chip_histone	CenterMaskScorer(requested_output=CHIP_HISTONE, width=2001, aggregation_type=ACTIVE_SUM)	UBERON:0000995 Histone ChIP-seq H3K4me3	.	Histone ChIP-seq	UBERON:0000995	uterus	tissue	adult	encode	single	FALSE		H3K4me3		1662.5	0.931319	0.931319	chr8:73830156-74878732:.
chr7:134924794:A>G		rs11974957	7	134609545	134924794	A	G										chip_histone	CenterMaskScorer(requested_output=CHIP_HISTONE, width=2001, aggregation_type=ACTIVE_SUM)	UBERON:0000995 Histone ChIP-seq H3K27ac	.	Histone ChIP-seq	UBERON:0000995	uterus	tissue	adult	encode	single	FALSE		H3K27ac		3426	0.931319	0.931319	chr7:134400506-135449082:.
chr2:67588181:A>T		rs7598280	2	67815313	67588181	A	T										chip_histone	CenterMaskScorer(requested_output=CHIP_HISTONE, width=2001, aggregation_type=ACTIVE_SUM)	UBERON:0000995 Histone ChIP-seq H3K4me3	.	Histone ChIP-seq	UBERON:0000995	uterus	tissue	adult	encode	single	FALSE		H3K4me3		1665	0.931319	0.931319	chr2:67063893-68112469:.
chr13:50359555:A>G		rs9562960	13	50933691	50359555	A	G										chip_histone	CenterMaskScorer(requested_output=CHIP_HISTONE, width=2001, aggregation_type=ACTIVE_SUM)	UBERON:0000995 Histone ChIP-seq H3K27ac	.	Histone ChIP-seq	UBERON:0000995	uterus	tissue	adult	encode	single	FALSE		H3K27ac		3439.5	0.931319	0.931319	chr13:49835267-50883843:.
chr8:115571882:T>C		rs3808454	8	116584109	115571882	T	C										chip_histone	CenterMaskScorer(requested_output=CHIP_HISTONE, width=2001, aggregation_type=ACTIVE_SUM)	UBERON:0000995 Histone ChIP-seq H3K4me3	.	Histone ChIP-seq	UBERON:0000995	uterus	tissue	adult	encode	single	FALSE		H3K4me3		1661.5	0.931319	0.931319	chr8:115047594-116096170:.
chr6:74087519:A>C		rs4708120	6	74797235	74087519	A	C										chip_histone	CenterMaskScorer(requested_output=CHIP_HISTONE, width=2001, aggregation_type=ACTIVE_SUM)	UBERON:0000995 Histone ChIP-seq H3K4me3	.	Histone ChIP-seq	UBERON:0000995	uterus	tissue	adult	encode	single	FALSE		H3K4me3		1661.5	0.931319	0.931319	chr6:73563231-74611807:.
chr8:115571890:T>C		rs1963678	8	116584117	115571890	T	C										chip_histone	CenterMaskScorer(requested_output=CHIP_HISTONE, width=2001, aggregation_type=ACTIVE_SUM)	UBERON:0000995 Histone ChIP-seq H3K4me3	.	Histone ChIP-seq	UBERON:0000995	uterus	tissue	adult	encode	single	FALSE		H3K4me3		1662.5	0.931319	0.931319	chr8:115047602-116096178:.
chr6:74237119:A>T		rs1767871	6	74946835	74237119	A	T										chip_histone	CenterMaskScorer(requested_output=CHIP_HISTONE, width=2001, aggregation_type=ACTIVE_SUM)	UBERON:0000995 Histone ChIP-seq H3K4me3	.	Histone ChIP-seq	UBERON:0000995	uterus	tissue	adult	encode	single	FALSE		H3K4me3		1664	0.931319	0.931319	chr6:73712831-74761407:.
chr2:202492977:C>G		rs72925086	2	203357700	202492977	C	G										chip_histone	CenterMaskScorer(requested_output=CHIP_HISTONE, width=2001, aggregation_type=ACTIVE_SUM)	UBERON:0000995 Histone ChIP-seq H3K4me3	.	Histone ChIP-seq	UBERON:0000995	uterus	tissue	adult	encode	single	FALSE		H3K4me3		1662.5	0.931319	0.931319	chr2:201968689-203017265:.
chr8:74514280:T>G		rs4556074	8	75426515	74514280	T	G										chip_histone	CenterMaskScorer(requested_output=CHIP_HISTONE, width=2001, aggregation_type=ACTIVE_SUM)	UBERON:0000995 Histone ChIP-seq H3K4me3	.	Histone ChIP-seq	UBERON:0000995	uterus	tissue	adult	encode	single	FALSE		H3K4me3		1660.5	0.931319	0.931319	chr8:73989992-75038568:.
chr10:94861942:T>C		rs12255783	10	96621699	94861942	T	C										chip_histone	CenterMaskScorer(requested_output=CHIP_HISTONE, width=2001, aggregation_type=ACTIVE_SUM)	UBERON:0000995 Histone ChIP-seq H3K4me3	.	Histone ChIP-seq	UBERON:0000995	uterus	tissue	adult	encode	single	FALSE		H3K4me3		1663	0.931319	0.931319	chr10:94337654-95386230:.
chr8:9680125:A>G		rs12114182	8	9537635	9680125	A	G										chip_histone	CenterMaskScorer(requested_output=CHIP_HISTONE, width=2001, aggregation_type=ACTIVE_SUM)	UBERON:0000995 Histone ChIP-seq H3K4me3	.	Histone ChIP-seq	UBERON:0000995	uterus	tissue	adult	encode	single	FALSE		H3K4me3		1664	0.931319	0.931319	chr8:9155837-10204413:.
chr1:172163386:A>G		rs12561946	1	172132526	172163386	A	G										chip_histone	CenterMaskScorer(requested_output=CHIP_HISTONE, width=2001, aggregation_type=ACTIVE_SUM)	UBERON:0000995 Histone ChIP-seq H3K27ac	.	Histone ChIP-seq	UBERON:0000995	uterus	tissue	adult	encode	single	FALSE		H3K27ac		3430	0.931319	0.931319	chr1:171639098-172687674:.
chr3:13721652:A>C		rs4684999	3	13763150	13721652	A	C										chip_histone	CenterMaskScorer(requested_output=CHIP_HISTONE, width=2001, aggregation_type=ACTIVE_SUM)	UBERON:0000995 Histone ChIP-seq H3K4me3	.	Histone ChIP-seq	UBERON:0000995	uterus	tissue	adult	encode	single	FALSE		H3K4me3		1665	0.931319	0.931319	chr3:13197364-14245940:.
chr11:30314144:T>C		rs7950221	11	30335691	30314144	T	C										chip_histone	CenterMaskScorer(requested_output=CHIP_HISTONE, width=2001, aggregation_type=ACTIVE_SUM)	UBERON:0000995 Histone ChIP-seq H3K4me3	.	Histone ChIP-seq	UBERON:0000995	uterus	tissue	adult	encode	single	FALSE		H3K4me3		1661.5	0.931319	0.931319	chr11:29789856-30838432:.
chr11:30394723:A>T		rs1717777	11	30416270	30394723	A	T										chip_histone	CenterMaskScorer(requested_output=CHIP_HISTONE, width=2001, aggregation_type=ACTIVE_SUM)	UBERON:0000995 Histone ChIP-seq H3K4me3	.	Histone ChIP-seq	UBERON:0000995	uterus	tissue	adult	encode	single	FALSE		H3K4me3		1664.5	0.931319	0.931319	chr11:29870435-30919011:.
chr12:102208814:A>G		rs12369025	12	102602592	102208814	A	G										chip_histone	CenterMaskScorer(requested_output=CHIP_HISTONE, width=2001, aggregation_type=ACTIVE_SUM)	UBERON:0000995 Histone ChIP-seq H3K4me3	.	Histone ChIP-seq	UBERON:0000995	uterus	tissue	adult	encode	single	FALSE		H3K4me3		1663	0.931319	0.931319	chr12:101684526-102733102:.
chr2:187294451:A>T		rs844479	2	188159178	187294451	A	T										chip_histone	CenterMaskScorer(requested_output=CHIP_HISTONE, width=2001, aggregation_type=ACTIVE_SUM)	UBERON:0000995 Histone ChIP-seq H3K4me3	.	Histone ChIP-seq	UBERON:0000995	uterus	tissue	adult	encode	single	FALSE		H3K4me3		1664	0.931319	0.931319	chr2:186770163-187818739:.
chr9:22145740:A>T		rs7030345	9	22145739	22145740	A	T										chip_histone	CenterMaskScorer(requested_output=CHIP_HISTONE, width=2001, aggregation_type=ACTIVE_SUM)	UBERON:0000995 Histone ChIP-seq H3K4me3	.	Histone ChIP-seq	UBERON:0000995	uterus	tissue	adult	encode	single	FALSE		H3K4me3		1665	0.931319	0.931319	chr9:21621452-22670028:.
chr8:99251584:A>T		rs28886569	8	100263812	99251584	A	T										chip_histone	CenterMaskScorer(requested_output=CHIP_HISTONE, width=2001, aggregation_type=ACTIVE_SUM)	UBERON:0000995 Histone ChIP-seq H3K4me3	.	Histone ChIP-seq	UBERON:0000995	uterus	tissue	adult	encode	single	FALSE		H3K4me3		1660	0.931319	0.931319	chr8:98727296-99775872:.
chr8:115551469:A>G		rs3808440	8	116563696	115551469	A	G										chip_histone	CenterMaskScorer(requested_output=CHIP_HISTONE, width=2001, aggregation_type=ACTIVE_SUM)	UBERON:0000995 Histone ChIP-seq H3K4me3	.	Histone ChIP-seq	UBERON:0000995	uterus	tissue	adult	encode	single	FALSE		H3K4me3		1662.5	0.931319	0.931319	chr8:115027181-116075757:.
chr6:125686573:A>T		rs2747715	6	126007719	125686573	A	T										chip_histone	CenterMaskScorer(requested_output=CHIP_HISTONE, width=2001, aggregation_type=ACTIVE_SUM)	UBERON:0000995 Histone ChIP-seq H3K4me3	.	Histone ChIP-seq	UBERON:0000995	uterus	tissue	adult	encode	single	FALSE		H3K4me3		1661	0.931319	0.931319	chr6:125162285-126210861:.
chr2:213099488:T>C		rs79726235	2	213964212	213099488	T	C										chip_histone	CenterMaskScorer(requested_output=CHIP_HISTONE, width=2001, aggregation_type=ACTIVE_SUM)	UBERON:0000995 Histone ChIP-seq H3K4me3	.	Histone ChIP-seq	UBERON:0000995	uterus	tissue	adult	encode	single	FALSE		H3K4me3		1660.5	0.931319	0.931319	chr2:212575200-213623776:.
chr8:115551652:A>C		rs1351744	8	116563879	115551652	A	C										chip_histone	CenterMaskScorer(requested_output=CHIP_HISTONE, width=2001, aggregation_type=ACTIVE_SUM)	UBERON:0000995 Histone ChIP-seq H3K4me3	.	Histone ChIP-seq	UBERON:0000995	uterus	tissue	adult	encode	single	FALSE		H3K4me3		1662.5	0.931319	0.931319	chr8:115027364-116075940:.
chr6:73814324:T>C		rs2917861	6	74524047	73814324	T	C										chip_histone	CenterMaskScorer(requested_output=CHIP_HISTONE, width=2001, aggregation_type=ACTIVE_SUM)	UBERON:0000995 Histone ChIP-seq H3K4me3	.	Histone ChIP-seq	UBERON:0000995	uterus	tissue	adult	encode	single	FALSE		H3K4me3		1665.5	0.931319	0.931319	chr6:73290036-74338612:.
chr8:115515868:T>C		rs2170740	8	116528095	115515868	T	C										chip_histone	CenterMaskScorer(requested_output=CHIP_HISTONE, width=2001, aggregation_type=ACTIVE_SUM)	UBERON:0000995 Histone ChIP-seq H3K4me3	.	Histone ChIP-seq	UBERON:0000995	uterus	tissue	adult	encode	single	FALSE		H3K4me3		1661.5	0.931319	0.931319	chr8:114991580-116040156:.
chr10:88400635:T>C		rs792230	10	90160392	88400635	T	C										chip_histone	CenterMaskScorer(requested_output=CHIP_HISTONE, width=2001, aggregation_type=ACTIVE_SUM)	UBERON:0000995 Histone ChIP-seq H3K4me3	.	Histone ChIP-seq	UBERON:0000995	uterus	tissue	adult	encode	single	FALSE		H3K4me3		1662	0.931319	0.931319	chr10:87876347-88924923:.
chr2:187294546:A>G		rs860860	2	188159273	187294546	A	G										chip_histone	CenterMaskScorer(requested_output=CHIP_HISTONE, width=2001, aggregation_type=ACTIVE_SUM)	UBERON:0000995 Histone ChIP-seq H3K4me3	.	Histone ChIP-seq	UBERON:0000995	uterus	tissue	adult	encode	single	FALSE		H3K4me3		1663.5	0.931319	0.931319	chr2:186770258-187818834:.
chr7:134911866:A>G		rs11974464	7	134596617	134911866	A	G										chip_histone	CenterMaskScorer(requested_output=CHIP_HISTONE, width=2001, aggregation_type=ACTIVE_SUM)	UBERON:0000995 Histone ChIP-seq H3K4me3	.	Histone ChIP-seq	UBERON:0000995	uterus	tissue	adult	encode	single	FALSE		H3K4me3		1665	0.931319	0.931319	chr7:134387578-135436154:.
chr8:99448040:A>G		rs3105198	8	100460268	99448040	A	G										chip_histone	CenterMaskScorer(requested_output=CHIP_HISTONE, width=2001, aggregation_type=ACTIVE_SUM)	UBERON:0000995 Histone ChIP-seq H3K4me3	.	Histone ChIP-seq	UBERON:0000995	uterus	tissue	adult	encode	single	FALSE		H3K4me3		1664	0.931319	0.931319	chr8:98923752-99972328:.
chr8:74353365:T>C		rs16938888	8	75265600	74353365	T	C										chip_histone	CenterMaskScorer(requested_output=CHIP_HISTONE, width=2001, aggregation_type=ACTIVE_SUM)	UBERON:0000995 Histone ChIP-seq H3K4me3	.	Histone ChIP-seq	UBERON:0000995	uterus	tissue	adult	encode	single	FALSE		H3K4me3		1661.5	0.931319	0.931319	chr8:73829077-74877653:.
chr2:187228944:A>G		rs62172510	2	188093671	187228944	A	G										chip_histone	CenterMaskScorer(requested_output=CHIP_HISTONE, width=2001, aggregation_type=ACTIVE_SUM)	UBERON:0000995 Histone ChIP-seq H3K4me3	.	Histone ChIP-seq	UBERON:0000995	uterus	tissue	adult	encode	single	FALSE		H3K4me3		1662	0.931319	0.931319	chr2:186704656-187753232:.
chr2:187262604:T>G		rs62172532	2	188127331	187262604	T	G										chip_histone	CenterMaskScorer(requested_output=CHIP_HISTONE, width=2001, aggregation_type=ACTIVE_SUM)	UBERON:0000995 Histone ChIP-seq H3K4me3	.	Histone ChIP-seq	UBERON:0000995	uterus	tissue	adult	encode	single	FALSE		H3K4me3		1661.5	0.931319	0.931319	chr2:186738316-187786892:.
chr8:74354477:A>G		rs13277749	8	75266712	74354477	A	G										chip_histone	CenterMaskScorer(requested_output=CHIP_HISTONE, width=2001, aggregation_type=ACTIVE_SUM)	UBERON:0000995 Histone ChIP-seq H3K4me3	.	Histone ChIP-seq	UBERON:0000995	uterus	tissue	adult	encode	single	FALSE		H3K4me3		1661	0.931319	0.931319	chr8:73830189-74878765:.
chr1:22039609:T>C		rs10917128	1	22366102	22039609	T	C										chip_histone	CenterMaskScorer(requested_output=CHIP_HISTONE, width=2001, aggregation_type=ACTIVE_SUM)	UBERON:0000995 Histone ChIP-seq H3K27ac	.	Histone ChIP-seq	UBERON:0000995	uterus	tissue	adult	encode	single	FALSE		H3K27ac		3426.5	0.931319	0.931319	chr1:21515321-22563897:.
chr2:187291851:A>C		rs1706252	2	188156578	187291851	A	C										chip_histone	CenterMaskScorer(requested_output=CHIP_HISTONE, width=2001, aggregation_type=ACTIVE_SUM)	UBERON:0000995 Histone ChIP-seq H3K4me3	.	Histone ChIP-seq	UBERON:0000995	uterus	tissue	adult	encode	single	FALSE		H3K4me3		1662.5	0.931319	0.931319	chr2:186767563-187816139:.
chr2:187292947:A>C		rs861458	2	188157674	187292947	A	C										chip_histone	CenterMaskScorer(requested_output=CHIP_HISTONE, width=2001, aggregation_type=ACTIVE_SUM)	UBERON:0000995 Histone ChIP-seq H3K4me3	.	Histone ChIP-seq	UBERON:0000995	uterus	tissue	adult	encode	single	FALSE		H3K4me3		1661	0.931319	0.931319	chr2:186768659-187817235:.
chr6:152228174:T>C		rs13206305	6	152549309	152228174	T	C										chip_histone	CenterMaskScorer(requested_output=CHIP_HISTONE, width=2001, aggregation_type=ACTIVE_SUM)	UBERON:0000995 Histone ChIP-seq H3K4me3	.	Histone ChIP-seq	UBERON:0000995	uterus	tissue	adult	encode	single	FALSE		H3K4me3		1663	0.931319	0.931319	chr6:151703886-152752462:.
chr1:176654826:A>G		rs10798468	1	176623962	176654826	A	G										chip_histone	CenterMaskScorer(requested_output=CHIP_HISTONE, width=2001, aggregation_type=ACTIVE_SUM)	UBERON:0000995 Histone ChIP-seq H3K4me3	.	Histone ChIP-seq	UBERON:0000995	uterus	tissue	adult	encode	single	FALSE		H3K4me3		1661.5	0.931319	0.931319	chr1:176130538-177179114:.
chr9:116690999:A>G		rs11793648	9	119453278	116690999	A	G										chip_histone	CenterMaskScorer(requested_output=CHIP_HISTONE, width=2001, aggregation_type=ACTIVE_SUM)	UBERON:0000995 Histone ChIP-seq H3K4me3	.	Histone ChIP-seq	UBERON:0000995	uterus	tissue	adult	encode	single	FALSE		H3K4me3		1665.5	0.931319	0.931319	chr9:116166711-117215287:.
chr8:99167824:T>G		rs10955204	8	100180052	99167824	T	G										chip_histone	CenterMaskScorer(requested_output=CHIP_HISTONE, width=2001, aggregation_type=ACTIVE_SUM)	UBERON:0000995 Histone ChIP-seq H3K4me3	.	Histone ChIP-seq	UBERON:0000995	uterus	tissue	adult	encode	single	FALSE		H3K4me3		1664.5	0.931319	0.931319	chr8:98643536-99692112:.
chr8:115474678:T>C		rs800869	8	116486905	115474678	T	C										chip_histone	CenterMaskScorer(requested_output=CHIP_HISTONE, width=2001, aggregation_type=ACTIVE_SUM)	UBERON:0000995 Histone ChIP-seq H3K4me3	.	Histone ChIP-seq	UBERON:0000995	uterus	tissue	adult	encode	single	FALSE		H3K4me3		1660	0.931319	0.931319	chr8:114950390-115998966:.
chr9:22143134:A>G		rs7862936	9	22143133	22143134	A	G										chip_histone	CenterMaskScorer(requested_output=CHIP_HISTONE, width=2001, aggregation_type=ACTIVE_SUM)	UBERON:0000995 Histone ChIP-seq H3K4me3	.	Histone ChIP-seq	UBERON:0000995	uterus	tissue	adult	encode	single	FALSE		H3K4me3		1663.5	0.931319	0.931319	chr9:21618846-22667422:.
chr11:32310561:A>G		rs1022624	11	32332107	32310561	A	G										chip_histone	CenterMaskScorer(requested_output=CHIP_HISTONE, width=2001, aggregation_type=ACTIVE_SUM)	UBERON:0000995 Histone ChIP-seq H3K4me3	.	Histone ChIP-seq	UBERON:0000995	uterus	tissue	adult	encode	single	FALSE		H3K4me3		1665	0.931319	0.931319	chr11:31786273-32834849:.
chr2:187219742:A>G		rs62172508	2	188084469	187219742	A	G										chip_histone	CenterMaskScorer(requested_output=CHIP_HISTONE, width=2001, aggregation_type=ACTIVE_SUM)	UBERON:0000995 Histone ChIP-seq H3K4me3	.	Histone ChIP-seq	UBERON:0000995	uterus	tissue	adult	encode	single	FALSE		H3K4me3		1665	0.931319	0.931319	chr2:186695454-187744030:.
chr6:73899471:A>G		rs3005515	6	74609187	73899471	A	G										chip_histone	CenterMaskScorer(requested_output=CHIP_HISTONE, width=2001, aggregation_type=ACTIVE_SUM)	UBERON:0000995 Histone ChIP-seq H3K4me3	.	Histone ChIP-seq	UBERON:0000995	uterus	tissue	adult	encode	single	FALSE		H3K4me3		1660	0.931319	0.931319	chr6:73375183-74423759:.
chr2:187291908:A>G		rs1706253	2	188156635	187291908	A	G										chip_histone	CenterMaskScorer(requested_output=CHIP_HISTONE, width=2001, aggregation_type=ACTIVE_SUM)	UBERON:0000995 Histone ChIP-seq H3K4me3	.	Histone ChIP-seq	UBERON:0000995	uterus	tissue	adult	encode	single	FALSE		H3K4me3		1664.5	0.931319	0.931319	chr2:186767620-187816196:.
chr8:99442882:A>G		rs3105195	8	100455110	99442882	A	G										chip_histone	CenterMaskScorer(requested_output=CHIP_HISTONE, width=2001, aggregation_type=ACTIVE_SUM)	UBERON:0000995 Histone ChIP-seq H3K4me3	.	Histone ChIP-seq	UBERON:0000995	uterus	tissue	adult	encode	single	FALSE		H3K4me3		1660.5	0.931319	0.931319	chr8:98918594-99967170:.
chr2:187292940:A>C		rs858919	2	188157667	187292940	A	C										chip_histone	CenterMaskScorer(requested_output=CHIP_HISTONE, width=2001, aggregation_type=ACTIVE_SUM)	UBERON:0000995 Histone ChIP-seq H3K4me3	.	Histone ChIP-seq	UBERON:0000995	uterus	tissue	adult	encode	single	FALSE		H3K4me3		1664	0.931319	0.931319	chr2:186768652-187817228:.
chr15:40064403:T>C		rs28444847	15	40356604	40064403	T	C										chip_histone	CenterMaskScorer(requested_output=CHIP_HISTONE, width=2001, aggregation_type=ACTIVE_SUM)	UBERON:0000995 Histone ChIP-seq H3K27ac	.	Histone ChIP-seq	UBERON:0000995	uterus	tissue	adult	encode	single	FALSE		H3K27ac		3448	0.931319	0.931319	chr15:39540115-40588691:.
chr8:99019490:A>G		rs6468647	8	100031718	99019490	A	G										chip_histone	CenterMaskScorer(requested_output=CHIP_HISTONE, width=2001, aggregation_type=ACTIVE_SUM)	UBERON:0000995 Histone ChIP-seq H3K4me3	.	Histone ChIP-seq	UBERON:0000995	uterus	tissue	adult	encode	single	FALSE		H3K4me3		1663	0.931319	0.931319	chr8:98495202-99543778:.
chr8:74514252:A>G		rs4556073	8	75426487	74514252	A	G										chip_histone	CenterMaskScorer(requested_output=CHIP_HISTONE, width=2001, aggregation_type=ACTIVE_SUM)	UBERON:0000995 Histone ChIP-seq H3K4me3	.	Histone ChIP-seq	UBERON:0000995	uterus	tissue	adult	encode	single	FALSE		H3K4me3		1660	0.931319	0.931319	chr8:73989964-75038540:.
chr4:55127748:T>C		rs1551641	4	55993915	55127748	T	C										chip_histone	CenterMaskScorer(requested_output=CHIP_HISTONE, width=2001, aggregation_type=ACTIVE_SUM)	UBERON:0000995 Histone ChIP-seq H3K4me3	.	Histone ChIP-seq	UBERON:0000995	uterus	tissue	adult	encode	single	FALSE		H3K4me3		1660	0.931319	0.931319	chr4:54603460-55652036:.
chr10:21885612:T>C		rs792456	10	22174541	21885612	T	C										chip_histone	CenterMaskScorer(requested_output=CHIP_HISTONE, width=2001, aggregation_type=ACTIVE_SUM)	UBERON:0000995 Histone ChIP-seq H3K4me3	.	Histone ChIP-seq	UBERON:0000995	uterus	tissue	adult	encode	single	FALSE		H3K4me3		1660.5	0.931319	0.931319	chr10:21361324-22409900:.
chr17:65923061:A>C		rs7215398	17	63919179	65923061	A	C										chip_histone	CenterMaskScorer(requested_output=CHIP_HISTONE, width=2001, aggregation_type=ACTIVE_SUM)	UBERON:0000995 Histone ChIP-seq H3K4me3	.	Histone ChIP-seq	UBERON:0000995	uterus	tissue	adult	encode	single	FALSE		H3K4me3		1663	0.931319	0.931319	chr17:65398773-66447349:.
chr7:46644733:T>C		rs62452737	7	46684331	46644733	T	C										chip_histone	CenterMaskScorer(requested_output=CHIP_HISTONE, width=2001, aggregation_type=ACTIVE_SUM)	UBERON:0000995 Histone ChIP-seq H3K4me3	.	Histone ChIP-seq	UBERON:0000995	uterus	tissue	adult	encode	single	FALSE		H3K4me3		1661	0.931319	0.931319	chr7:46120445-47169021:.
chr8:99259115:C>G		rs4428646	8	100271343	99259115	C	G										chip_histone	CenterMaskScorer(requested_output=CHIP_HISTONE, width=2001, aggregation_type=ACTIVE_SUM)	UBERON:0000995 Histone ChIP-seq H3K4me3	.	Histone ChIP-seq	UBERON:0000995	uterus	tissue	adult	encode	single	FALSE		H3K4me3		1661	0.931319	0.931319	chr8:98734827-99783403:.
chr6:151708473:T>C		rs851977	6	152029608	151708473	T	C										chip_histone	CenterMaskScorer(requested_output=CHIP_HISTONE, width=2001, aggregation_type=ACTIVE_SUM)	UBERON:0000995 Histone ChIP-seq H3K4me3	.	Histone ChIP-seq	UBERON:0000995	uterus	tissue	adult	encode	single	FALSE		H3K4me3		1660	0.931319	0.931319	chr6:151184185-152232761:.
chrX:132384709:T>C		rs3736748	X	131518737	132384709	T	C										chip_histone	CenterMaskScorer(requested_output=CHIP_HISTONE, width=2001, aggregation_type=ACTIVE_SUM)	UBERON:0000995 Histone ChIP-seq H3K4me3	.	Histone ChIP-seq	UBERON:0000995	uterus	tissue	adult	encode	single	FALSE		H3K4me3		1664.5	0.931319	0.931319	chrX:131860421-132908997:.
chr8:115566861:A>G		rs3808451	8	116579088	115566861	A	G										chip_histone	CenterMaskScorer(requested_output=CHIP_HISTONE, width=2001, aggregation_type=ACTIVE_SUM)	UBERON:0000995 Histone ChIP-seq H3K4me3	.	Histone ChIP-seq	UBERON:0000995	uterus	tissue	adult	encode	single	FALSE		H3K4me3		1661	0.931319	0.931319	chr8:115042573-116091149:.
chr8:10746195:T>G		rs3905581	8	10603705	10746195	T	G										chip_histone	CenterMaskScorer(requested_output=CHIP_HISTONE, width=2001, aggregation_type=ACTIVE_SUM)	UBERON:0000995 Histone ChIP-seq H3K4me3	.	Histone ChIP-seq	UBERON:0000995	uterus	tissue	adult	encode	single	FALSE		H3K4me3		1660.5	0.931319	0.931319	chr8:10221907-11270483:.
chr1:172229851:T>C		rs6686118	1	172198991	172229851	T	C										chip_histone	CenterMaskScorer(requested_output=CHIP_HISTONE, width=2001, aggregation_type=ACTIVE_SUM)	UBERON:0000995 Histone ChIP-seq H3K4me3	.	Histone ChIP-seq	UBERON:0000995	uterus	tissue	adult	encode	single	FALSE		H3K4me3		1661.5	0.931319	0.931319	chr1:171705563-172754139:.
chr6:151395387:T>C		rs6557134	6	151716522	151395387	T	C										chip_histone	CenterMaskScorer(requested_output=CHIP_HISTONE, width=2001, aggregation_type=ACTIVE_SUM)	UBERON:0000995 Histone ChIP-seq H3K4me3	.	Histone ChIP-seq	UBERON:0000995	uterus	tissue	adult	encode	single	FALSE		H3K4me3		1661	0.931319	0.931319	chr6:150871099-151919675:.
chr7:94976959:A>C		rs6950265	7	94606271	94976959	A	C										chip_histone	CenterMaskScorer(requested_output=CHIP_HISTONE, width=2001, aggregation_type=ACTIVE_SUM)	UBERON:0000995 Histone ChIP-seq H3K4me3	.	Histone ChIP-seq	UBERON:0000995	uterus	tissue	adult	encode	single	FALSE		H3K4me3		1663.5	0.931319	0.931319	chr7:94452671-95501247:.
chr1:172229841:C>G		rs6686115	1	172198981	172229841	C	G										chip_histone	CenterMaskScorer(requested_output=CHIP_HISTONE, width=2001, aggregation_type=ACTIVE_SUM)	UBERON:0000995 Histone ChIP-seq H3K4me3	.	Histone ChIP-seq	UBERON:0000995	uterus	tissue	adult	encode	single	FALSE		H3K4me3		1661	0.931319	0.931319	chr1:171705553-172754129:.
chrX:132409112:C>G		rs6637998	X	131543140	132409112	C	G										chip_histone	CenterMaskScorer(requested_output=CHIP_HISTONE, width=2001, aggregation_type=ACTIVE_SUM)	UBERON:0000995 Histone ChIP-seq H3K4me3	.	Histone ChIP-seq	UBERON:0000995	uterus	tissue	adult	encode	single	FALSE		H3K4me3		1662.5	0.931319	0.931319	chrX:131884824-132933400:.
chr9:22099569:A>C		rs1537371	9	22099568	22099569	A	C										chip_histone	CenterMaskScorer(requested_output=CHIP_HISTONE, width=2001, aggregation_type=ACTIVE_SUM)	UBERON:0000995 Histone ChIP-seq H3K4me3	.	Histone ChIP-seq	UBERON:0000995	uterus	tissue	adult	encode	single	FALSE		H3K4me3		1665	0.931319	0.931319	chr9:21575281-22623857:.
chr8:74514075:A>G		rs4556072	8	75426310	74514075	A	G										chip_histone	CenterMaskScorer(requested_output=CHIP_HISTONE, width=2001, aggregation_type=ACTIVE_SUM)	UBERON:0000995 Histone ChIP-seq H3K4me3	.	Histone ChIP-seq	UBERON:0000995	uterus	tissue	adult	encode	single	FALSE		H3K4me3		1662	0.931319	0.931319	chr8:73989787-75038363:.
chr8:99447823:A>T		rs17324397	8	100460051	99447823	A	T										chip_histone	CenterMaskScorer(requested_output=CHIP_HISTONE, width=2001, aggregation_type=ACTIVE_SUM)	UBERON:0000995 Histone ChIP-seq H3K4me3	.	Histone ChIP-seq	UBERON:0000995	uterus	tissue	adult	encode	single	FALSE		H3K4me3		1665.5	0.931319	0.931319	chr8:98923535-99972111:.
chr12:15355809:A>G		rs55716164	12	15508743	15355809	A	G										chip_histone	CenterMaskScorer(requested_output=CHIP_HISTONE, width=2001, aggregation_type=ACTIVE_SUM)	UBERON:0000995 Histone ChIP-seq H3K4me3	.	Histone ChIP-seq	UBERON:0000995	uterus	tissue	adult	encode	single	FALSE		H3K4me3		1662	0.931319	0.931319	chr12:14831521-15880097:.
chr6:74128781:A>T		rs1934020	6	74838497	74128781	A	T										chip_histone	CenterMaskScorer(requested_output=CHIP_HISTONE, width=2001, aggregation_type=ACTIVE_SUM)	UBERON:0000995 Histone ChIP-seq H3K4me3	.	Histone ChIP-seq	UBERON:0000995	uterus	tissue	adult	encode	single	FALSE		H3K4me3		1663	0.931319	0.931319	chr6:73604493-74653069:.
chr12:15355287:A>C		rs1461034	12	15508221	15355287	A	C										chip_histone	CenterMaskScorer(requested_output=CHIP_HISTONE, width=2001, aggregation_type=ACTIVE_SUM)	UBERON:0000995 Histone ChIP-seq H3K4me3	.	Histone ChIP-seq	UBERON:0000995	uterus	tissue	adult	encode	single	FALSE		H3K4me3		1662	0.931319	0.931319	chr12:14830999-15879575:.
chr8:99259483:A>G		rs4455798	8	100271711	99259483	A	G										chip_histone	CenterMaskScorer(requested_output=CHIP_HISTONE, width=2001, aggregation_type=ACTIVE_SUM)	UBERON:0000995 Histone ChIP-seq H3K4me3	.	Histone ChIP-seq	UBERON:0000995	uterus	tissue	adult	encode	single	FALSE		H3K4me3		1663.5	0.931319	0.931319	chr8:98735195-99783771:.
chr6:151396167:A>G		rs7765741	6	151717302	151396167	A	G										chip_histone	CenterMaskScorer(requested_output=CHIP_HISTONE, width=2001, aggregation_type=ACTIVE_SUM)	UBERON:0000995 Histone ChIP-seq H3K4me3	.	Histone ChIP-seq	UBERON:0000995	uterus	tissue	adult	encode	single	FALSE		H3K4me3		1665	0.931319	0.931319	chr6:150871879-151920455:.
chr8:115596001:T>G		rs2721926	8	116608228	115596001	T	G										chip_histone	CenterMaskScorer(requested_output=CHIP_HISTONE, width=2001, aggregation_type=ACTIVE_SUM)	UBERON:0000995 Histone ChIP-seq H3K4me3	.	Histone ChIP-seq	UBERON:0000995	uterus	tissue	adult	encode	single	FALSE		H3K4me3		1660.5	0.931319	0.931319	chr8:115071713-116120289:.
chr8:115566821:A>G		rs3808450	8	116579048	115566821	A	G										chip_histone	CenterMaskScorer(requested_output=CHIP_HISTONE, width=2001, aggregation_type=ACTIVE_SUM)	UBERON:0000995 Histone ChIP-seq H3K4me3	.	Histone ChIP-seq	UBERON:0000995	uterus	tissue	adult	encode	single	FALSE		H3K4me3		1662.5	0.931319	0.931319	chr8:115042533-116091109:.
chr2:213108794:T>C		rs59285261	2	213973518	213108794	T	C										chip_histone	CenterMaskScorer(requested_output=CHIP_HISTONE, width=2001, aggregation_type=ACTIVE_SUM)	UBERON:0000995 Histone ChIP-seq H3K4me3	.	Histone ChIP-seq	UBERON:0000995	uterus	tissue	adult	encode	single	FALSE		H3K4me3		1665	0.931319	0.931319	chr2:212584506-213633082:.
chr6:152192739:T>G		rs7766507	6	152513874	152192739	T	G										chip_histone	CenterMaskScorer(requested_output=CHIP_HISTONE, width=2001, aggregation_type=ACTIVE_SUM)	UBERON:0000995 Histone ChIP-seq H3K4me3	.	Histone ChIP-seq	UBERON:0000995	uterus	tissue	adult	encode	single	FALSE		H3K4me3		1665	0.931319	0.931319	chr6:151668451-152717027:.
chr12:102440232:A>G		rs7296464	12	102834010	102440232	A	G										chip_histone	CenterMaskScorer(requested_output=CHIP_HISTONE, width=2001, aggregation_type=ACTIVE_SUM)	UBERON:0000995 Histone ChIP-seq H3K27ac	.	Histone ChIP-seq	UBERON:0000995	uterus	tissue	adult	encode	single	FALSE		H3K27ac		3427.5	0.931319	0.931319	chr12:101915944-102964520:.
chr8:115553225:A>G		rs3802220	8	116565452	115553225	A	G										chip_histone	CenterMaskScorer(requested_output=CHIP_HISTONE, width=2001, aggregation_type=ACTIVE_SUM)	UBERON:0000995 Histone ChIP-seq H3K4me3	.	Histone ChIP-seq	UBERON:0000995	uterus	tissue	adult	encode	single	FALSE		H3K4me3		1660	0.931319	0.931319	chr8:115028937-116077513:.
chr8:99571136:A>G		rs12548482	8	100583364	99571136	A	G										chip_histone	CenterMaskScorer(requested_output=CHIP_HISTONE, width=2001, aggregation_type=ACTIVE_SUM)	UBERON:0000995 Histone ChIP-seq H3K4me3	.	Histone ChIP-seq	UBERON:0000995	uterus	tissue	adult	encode	single	FALSE		H3K4me3		1661	0.931319	0.931319	chr8:99046848-100095424:.
chr8:74355383:A>G		rs9298238	8	75267618	74355383	A	G										chip_histone	CenterMaskScorer(requested_output=CHIP_HISTONE, width=2001, aggregation_type=ACTIVE_SUM)	UBERON:0000995 Histone ChIP-seq H3K4me3	.	Histone ChIP-seq	UBERON:0000995	uterus	tissue	adult	encode	single	FALSE		H3K4me3		1662.5	0.931319	0.931319	chr8:73831095-74879671:.
chr6:125699884:T>C		rs1777222	6	126021030	125699884	T	C										chip_histone	CenterMaskScorer(requested_output=CHIP_HISTONE, width=2001, aggregation_type=ACTIVE_SUM)	UBERON:0000995 Histone ChIP-seq H3K4me3	.	Histone ChIP-seq	UBERON:0000995	uterus	tissue	adult	encode	single	FALSE		H3K4me3		1665.5	0.931319	0.931319	chr6:125175596-126224172:.
chr7:25723518:A>C		rs11769488	7	25763138	25723518	A	C										chip_histone	CenterMaskScorer(requested_output=CHIP_HISTONE, width=2001, aggregation_type=DIFF_LOG2_SUM)	UBERON:0000995 Histone ChIP-seq H3K27ac	.	Histone ChIP-seq	UBERON:0000995	uterus	tissue	adult	encode	single	FALSE		H3K27ac		-0.0278893	-0.930376	0.930376	chr7:25199230-26247806:.
chr14:92605191:A>G		rs77503186	14	93071536	92605191	A	G										chip_histone	CenterMaskScorer(requested_output=CHIP_HISTONE, width=2001, aggregation_type=DIFF_LOG2_SUM)	UBERON:0000995 Histone ChIP-seq H3K27ac	.	Histone ChIP-seq	UBERON:0000995	uterus	tissue	adult	encode	single	FALSE		H3K27ac		-0.0282736	-0.930376	0.930376	chr14:92080903-93129479:.
chr8:115509338:T>G		rs10093833	8	116521565	115509338	T	G										chip_histone	CenterMaskScorer(requested_output=CHIP_HISTONE, width=2001, aggregation_type=DIFF_LOG2_SUM)	UBERON:0000995 Histone ChIP-seq H3K27ac	.	Histone ChIP-seq	UBERON:0000995	uterus	tissue	adult	encode	single	FALSE		H3K27ac		-0.02808	-0.930376	0.930376	chr8:114985050-116033626:.
chr3:49171432:T>C		rs4955420	3	49208865	49171432	T	C										chip_histone	CenterMaskScorer(requested_output=CHIP_HISTONE, width=2001, aggregation_type=DIFF_LOG2_SUM)	UBERON:0000995 Histone ChIP-seq H3K4me3	.	Histone ChIP-seq	UBERON:0000995	uterus	tissue	adult	encode	single	FALSE		H3K4me3		-0.010807	-0.930376	0.930376	chr3:48647144-49695720:.
chr4:55041850:A>G		rs57528857	4	55908017	55041850	A	G										chip_histone	CenterMaskScorer(requested_output=CHIP_HISTONE, width=2001, aggregation_type=DIFF_LOG2_SUM)	UBERON:0000995 Histone ChIP-seq H3K4me3	.	Histone ChIP-seq	UBERON:0000995	uterus	tissue	adult	encode	single	FALSE		H3K4me3		-0.0107946	-0.930376	0.930376	chr4:54517562-55566138:.
chr13:50427149:T>C		rs9562968	13	51001285	50427149	T	C										chip_histone	CenterMaskScorer(requested_output=CHIP_HISTONE, width=2001, aggregation_type=DIFF_LOG2_SUM)	UBERON:0000995 Histone ChIP-seq H3K27ac	.	Histone ChIP-seq	UBERON:0000995	uterus	tissue	adult	encode	single	FALSE		H3K27ac		-0.0280142	-0.930376	0.930376	chr13:49902861-50951437:.
chr6:73878292:T>G		rs2917890	6	74588007	73878292	T	G										chip_histone	CenterMaskScorer(requested_output=CHIP_HISTONE, width=2001, aggregation_type=DIFF_LOG2_SUM)	UBERON:0000995 Histone ChIP-seq H3K27ac	.	Histone ChIP-seq	UBERON:0000995	uterus	tissue	adult	encode	single	FALSE		H3K27ac		-0.0283575	-0.930376	0.930376	chr6:73354004-74402580:.
chr2:187317187:A>G		rs840590	2	188181914	187317187	A	G										chip_histone	CenterMaskScorer(requested_output=CHIP_HISTONE, width=2001, aggregation_type=DIFF_LOG2_SUM)	UBERON:0000995 Histone ChIP-seq H3K27ac	.	Histone ChIP-seq	UBERON:0000995	uterus	tissue	adult	encode	single	FALSE		H3K27ac		-0.0282364	-0.930376	0.930376	chr2:186792899-187841475:.
chr19:17260759:T>C		rs12982178	19	17371568	17260759	T	C										chip_histone	CenterMaskScorer(requested_output=CHIP_HISTONE, width=2001, aggregation_type=DIFF_LOG2_SUM)	UBERON:0000995 Histone ChIP-seq H3K27ac	.	Histone ChIP-seq	UBERON:0000995	uterus	tissue	adult	encode	single	FALSE		H3K27ac		0.028904	0.930376	0.930376	chr19:16736471-17785047:.
chr12:102370207:A>G		rs6539034	12	102763985	102370207	A	G										chip_histone	CenterMaskScorer(requested_output=CHIP_HISTONE, width=2001, aggregation_type=DIFF_LOG2_SUM)	UBERON:0000995 Histone ChIP-seq H3K27ac	.	Histone ChIP-seq	UBERON:0000995	uterus	tissue	adult	encode	single	FALSE		H3K27ac		0.0290403	0.930376	0.930376	chr12:101845919-102894495:.
chr7:25706025:A>G		rs1558075	7	25745645	25706025	A	G										chip_histone	CenterMaskScorer(requested_output=CHIP_HISTONE, width=2001, aggregation_type=DIFF_LOG2_SUM)	UBERON:0000995 Histone ChIP-seq H3K27ac	.	Histone ChIP-seq	UBERON:0000995	uterus	tissue	adult	encode	single	FALSE		H3K27ac		0.0287142	0.930376	0.930376	chr7:25181737-26230313:.
chr12:15230103:T>C		rs17347323	12	15383037	15230103	T	C										chip_histone	CenterMaskScorer(requested_output=CHIP_HISTONE, width=2001, aggregation_type=ACTIVE_SUM)	UBERON:0000995 Histone ChIP-seq H3K4me3	.	Histone ChIP-seq	UBERON:0000995	uterus	tissue	adult	encode	single	FALSE		H3K4me3		1655.5	0.929829	0.929829	chr12:14705815-15754391:.
chr6:74153634:T>C		rs10455295	6	74863350	74153634	T	C										chip_histone	CenterMaskScorer(requested_output=CHIP_HISTONE, width=2001, aggregation_type=ACTIVE_SUM)	UBERON:0000995 Histone ChIP-seq H3K4me3	.	Histone ChIP-seq	UBERON:0000995	uterus	tissue	adult	encode	single	FALSE		H3K4me3		1654.5	0.929829	0.929829	chr6:73629346-74677922:.
chr8:115601031:A>G		rs2721929	8	116613258	115601031	A	G										chip_histone	CenterMaskScorer(requested_output=CHIP_HISTONE, width=2001, aggregation_type=ACTIVE_SUM)	UBERON:0000995 Histone ChIP-seq H3K4me3	.	Histone ChIP-seq	UBERON:0000995	uterus	tissue	adult	encode	single	FALSE		H3K4me3		1659	0.929829	0.929829	chr8:115076743-116125319:.
chr8:115553741:C>G		rs2358019	8	116565968	115553741	C	G										chip_histone	CenterMaskScorer(requested_output=CHIP_HISTONE, width=2001, aggregation_type=ACTIVE_SUM)	UBERON:0000995 Histone ChIP-seq H3K4me3	.	Histone ChIP-seq	UBERON:0000995	uterus	tissue	adult	encode	single	FALSE		H3K4me3		1657	0.929829	0.929829	chr8:115029453-116078029:.
chr8:115504626:T>C		rs3808422	8	116516853	115504626	T	C										chip_histone	CenterMaskScorer(requested_output=CHIP_HISTONE, width=2001, aggregation_type=ACTIVE_SUM)	UBERON:0000995 Histone ChIP-seq H3K4me3	.	Histone ChIP-seq	UBERON:0000995	uterus	tissue	adult	encode	single	FALSE		H3K4me3		1657.5	0.929829	0.929829	chr8:114980338-116028914:.
chr3:71457769:C>G		rs17718640	3	71506920	71457769	C	G										chip_histone	CenterMaskScorer(requested_output=CHIP_HISTONE, width=2001, aggregation_type=ACTIVE_SUM)	UBERON:0000995 Histone ChIP-seq H3K4me3	.	Histone ChIP-seq	UBERON:0000995	uterus	tissue	adult	encode	single	FALSE		H3K4me3		1656.5	0.929829	0.929829	chr3:70933481-71982057:.
chr17:66060268:T>C		rs7219329	17	64056386	66060268	T	C										chip_histone	CenterMaskScorer(requested_output=CHIP_HISTONE, width=2001, aggregation_type=ACTIVE_SUM)	UBERON:0000995 Histone ChIP-seq H3K4me3	.	Histone ChIP-seq	UBERON:0000995	uterus	tissue	adult	encode	single	FALSE		H3K4me3		1654	0.929829	0.929829	chr17:65535980-66584556:.
chr2:187491617:C>G		rs8176487	2	188356344	187491617	C	G										chip_histone	CenterMaskScorer(requested_output=CHIP_HISTONE, width=2001, aggregation_type=ACTIVE_SUM)	UBERON:0000995 Histone ChIP-seq H3K4me3	.	Histone ChIP-seq	UBERON:0000995	uterus	tissue	adult	encode	single	FALSE		H3K4me3		1656.5	0.929829	0.929829	chr2:186967329-188015905:.
chr11:30260727:T>C		rs4244552	11	30282274	30260727	T	C										chip_histone	CenterMaskScorer(requested_output=CHIP_HISTONE, width=2001, aggregation_type=ACTIVE_SUM)	UBERON:0000995 Histone ChIP-seq H3K4me3	.	Histone ChIP-seq	UBERON:0000995	uterus	tissue	adult	encode	single	FALSE		H3K4me3		1653.5	0.929829	0.929829	chr11:29736439-30785015:.
chr12:102044908:T>G		rs10860833	12	102438686	102044908	T	G										chip_histone	CenterMaskScorer(requested_output=CHIP_HISTONE, width=2001, aggregation_type=ACTIVE_SUM)	UBERON:0000995 Histone ChIP-seq H3K4me3	.	Histone ChIP-seq	UBERON:0000995	uterus	tissue	adult	encode	single	FALSE		H3K4me3		1656.5	0.929829	0.929829	chr12:101520620-102569196:.
chr6:73813534:T>C		rs3005484	6	74523257	73813534	T	C										chip_histone	CenterMaskScorer(requested_output=CHIP_HISTONE, width=2001, aggregation_type=ACTIVE_SUM)	UBERON:0000995 Histone ChIP-seq H3K4me3	.	Histone ChIP-seq	UBERON:0000995	uterus	tissue	adult	encode	single	FALSE		H3K4me3		1659.5	0.929829	0.929829	chr6:73289246-74337822:.
chr10:21944158:T>C		rs2666772	10	22233087	21944158	T	C										chip_histone	CenterMaskScorer(requested_output=CHIP_HISTONE, width=2001, aggregation_type=ACTIVE_SUM)	UBERON:0000995 Histone ChIP-seq H3K4me3	.	Histone ChIP-seq	UBERON:0000995	uterus	tissue	adult	encode	single	FALSE		H3K4me3		1654	0.929829	0.929829	chr10:21419870-22468446:.
chr6:151444376:T>G		rs3800278	6	151765511	151444376	T	G										chip_histone	CenterMaskScorer(requested_output=CHIP_HISTONE, width=2001, aggregation_type=ACTIVE_SUM)	UBERON:0000995 Histone ChIP-seq H3K4me3	.	Histone ChIP-seq	UBERON:0000995	uterus	tissue	adult	encode	single	FALSE		H3K4me3		1656	0.929829	0.929829	chr6:150920088-151968664:.
chr8:99034385:T>C		rs28479500	8	100046613	99034385	T	C										chip_histone	CenterMaskScorer(requested_output=CHIP_HISTONE, width=2001, aggregation_type=ACTIVE_SUM)	UBERON:0000995 Histone ChIP-seq H3K4me3	.	Histone ChIP-seq	UBERON:0000995	uterus	tissue	adult	encode	single	FALSE		H3K4me3		1659.5	0.929829	0.929829	chr8:98510097-99558673:.
chr5:134534029:A>G		rs4958248	5	133869719	134534029	A	G										chip_histone	CenterMaskScorer(requested_output=CHIP_HISTONE, width=2001, aggregation_type=ACTIVE_SUM)	UBERON:0000995 Histone ChIP-seq H3K27ac	.	Histone ChIP-seq	UBERON:0000995	uterus	tissue	adult	encode	single	FALSE		H3K27ac		3377.5	0.929829	0.929829	chr5:134009741-135058317:.
chr2:187387684:A>T		rs6753700	2	188252411	187387684	A	T										chip_histone	CenterMaskScorer(requested_output=CHIP_HISTONE, width=2001, aggregation_type=ACTIVE_SUM)	UBERON:0000995 Histone ChIP-seq H3K4me3	.	Histone ChIP-seq	UBERON:0000995	uterus	tissue	adult	encode	single	FALSE		H3K4me3		1657.5	0.929829	0.929829	chr2:186863396-187911972:.
chr6:74237430:C>G		rs1625060	6	74947146	74237430	C	G										chip_histone	CenterMaskScorer(requested_output=CHIP_HISTONE, width=2001, aggregation_type=ACTIVE_SUM)	UBERON:0000995 Histone ChIP-seq H3K4me3	.	Histone ChIP-seq	UBERON:0000995	uterus	tissue	adult	encode	single	FALSE		H3K4me3		1657	0.929829	0.929829	chr6:73713142-74761718:.
chr1:172126225:T>C		rs733189	1	172095365	172126225	T	C										chip_histone	CenterMaskScorer(requested_output=CHIP_HISTONE, width=2001, aggregation_type=ACTIVE_SUM)	UBERON:0000995 Histone ChIP-seq H3K4me3	.	Histone ChIP-seq	UBERON:0000995	uterus	tissue	adult	encode	single	FALSE		H3K4me3		1658	0.929829	0.929829	chr1:171601937-172650513:.
chr6:170048356:A>G	FAM120B/6q27	rs11756073	6	170363580	170048356	A	G										chip_histone	CenterMaskScorer(requested_output=CHIP_HISTONE, width=2001, aggregation_type=ACTIVE_SUM)	UBERON:0000995 Histone ChIP-seq H3K27ac	.	Histone ChIP-seq	UBERON:0000995	uterus	tissue	adult	encode	single	FALSE		H3K27ac		3405	0.929829	0.929829	chr6:169524068-170572644:.	170363580	6
chr10:88428210:A>G		rs7909697	10	90187967	88428210	A	G										chip_histone	CenterMaskScorer(requested_output=CHIP_HISTONE, width=2001, aggregation_type=ACTIVE_SUM)	UBERON:0000995 Histone ChIP-seq H3K4me3	.	Histone ChIP-seq	UBERON:0000995	uterus	tissue	adult	encode	single	FALSE		H3K4me3		1654	0.929829	0.929829	chr10:87903922-88952498:.
chr6:74306575:A>G		rs7773856	6	75016291	74306575	A	G										chip_histone	CenterMaskScorer(requested_output=CHIP_HISTONE, width=2001, aggregation_type=ACTIVE_SUM)	UBERON:0000995 Histone ChIP-seq H3K4me3	.	Histone ChIP-seq	UBERON:0000995	uterus	tissue	adult	encode	single	FALSE		H3K4me3		1657.5	0.929829	0.929829	chr6:73782287-74830863:.
chr6:74061932:A>G		rs6915086	6	74771648	74061932	A	G										chip_histone	CenterMaskScorer(requested_output=CHIP_HISTONE, width=2001, aggregation_type=ACTIVE_SUM)	UBERON:0000995 Histone ChIP-seq H3K4me3	.	Histone ChIP-seq	UBERON:0000995	uterus	tissue	adult	encode	single	FALSE		H3K4me3		1658	0.929829	0.929829	chr6:73537644-74586220:.
chr8:115553612:A>C		rs2884366	8	116565839	115553612	A	C										chip_histone	CenterMaskScorer(requested_output=CHIP_HISTONE, width=2001, aggregation_type=ACTIVE_SUM)	UBERON:0000995 Histone ChIP-seq H3K4me3	.	Histone ChIP-seq	UBERON:0000995	uterus	tissue	adult	encode	single	FALSE		H3K4me3		1656.5	0.929829	0.929829	chr8:115029324-116077900:.
chr2:231717375:A>G		rs55729107	2	232582085	231717375	A	G										chip_histone	CenterMaskScorer(requested_output=CHIP_HISTONE, width=2001, aggregation_type=ACTIVE_SUM)	UBERON:0000995 Histone ChIP-seq H3K27ac	.	Histone ChIP-seq	UBERON:0000995	uterus	tissue	adult	encode	single	FALSE		H3K27ac		3395	0.929829	0.929829	chr2:231193087-232241663:.
chr11:30315923:T>C		rs3904779	11	30337470	30315923	T	C										chip_histone	CenterMaskScorer(requested_output=CHIP_HISTONE, width=2001, aggregation_type=ACTIVE_SUM)	UBERON:0000995 Histone ChIP-seq H3K4me3	.	Histone ChIP-seq	UBERON:0000995	uterus	tissue	adult	encode	single	FALSE		H3K4me3		1657.5	0.929829	0.929829	chr11:29791635-30840211:.
chrX:132292656:A>G		rs5975328	X	131426684	132292656	A	G										chip_histone	CenterMaskScorer(requested_output=CHIP_HISTONE, width=2001, aggregation_type=ACTIVE_SUM)	UBERON:0000995 Histone ChIP-seq H3K4me3	.	Histone ChIP-seq	UBERON:0000995	uterus	tissue	adult	encode	single	FALSE		H3K4me3		1659	0.929829	0.929829	chrX:131768368-132816944:.
chr3:49237393:T>G		rs13064780	3	49274826	49237393	T	G										chip_histone	CenterMaskScorer(requested_output=CHIP_HISTONE, width=2001, aggregation_type=ACTIVE_SUM)	UBERON:0000995 Histone ChIP-seq H3K27ac	.	Histone ChIP-seq	UBERON:0000995	uterus	tissue	adult	encode	single	FALSE		H3K27ac		3382.5	0.929829	0.929829	chr3:48713105-49761681:.
chr7:46644933:A>G		rs62452738	7	46684531	46644933	A	G										chip_histone	CenterMaskScorer(requested_output=CHIP_HISTONE, width=2001, aggregation_type=ACTIVE_SUM)	UBERON:0000995 Histone ChIP-seq H3K4me3	.	Histone ChIP-seq	UBERON:0000995	uterus	tissue	adult	encode	single	FALSE		H3K4me3		1654	0.929829	0.929829	chr7:46120645-47169221:.
chr11:30312676:T>C		rs1856142	11	30334223	30312676	T	C										chip_histone	CenterMaskScorer(requested_output=CHIP_HISTONE, width=2001, aggregation_type=ACTIVE_SUM)	UBERON:0000995 Histone ChIP-seq H3K4me3	.	Histone ChIP-seq	UBERON:0000995	uterus	tissue	adult	encode	single	FALSE		H3K4me3		1653.5	0.929829	0.929829	chr11:29788388-30836964:.
chr11:30314086:A>T		rs7950187	11	30335633	30314086	A	T										chip_histone	CenterMaskScorer(requested_output=CHIP_HISTONE, width=2001, aggregation_type=ACTIVE_SUM)	UBERON:0000995 Histone ChIP-seq H3K4me3	.	Histone ChIP-seq	UBERON:0000995	uterus	tissue	adult	encode	single	FALSE		H3K4me3		1657.5	0.929829	0.929829	chr11:29789798-30838374:.
chr11:30314107:A>T		rs11031046	11	30335654	30314107	A	T										chip_histone	CenterMaskScorer(requested_output=CHIP_HISTONE, width=2001, aggregation_type=ACTIVE_SUM)	UBERON:0000995 Histone ChIP-seq H3K4me3	.	Histone ChIP-seq	UBERON:0000995	uterus	tissue	adult	encode	single	FALSE		H3K4me3		1658	0.929829	0.929829	chr11:29789819-30838395:.
chr12:95228147:T>C		rs10859854	12	95621923	95228147	T	C										chip_histone	CenterMaskScorer(requested_output=CHIP_HISTONE, width=2001, aggregation_type=ACTIVE_SUM)	UBERON:0000995 Histone ChIP-seq H3K4me3	.	Histone ChIP-seq	UBERON:0000995	uterus	tissue	adult	encode	single	FALSE		H3K4me3		1655.5	0.929829	0.929829	chr12:94703859-95752435:.
chr8:115602316:A>C		rs2737207	8	116614543	115602316	A	C										chip_histone	CenterMaskScorer(requested_output=CHIP_HISTONE, width=2001, aggregation_type=ACTIVE_SUM)	UBERON:0000995 Histone ChIP-seq H3K4me3	.	Histone ChIP-seq	UBERON:0000995	uterus	tissue	adult	encode	single	FALSE		H3K4me3		1657.5	0.929829	0.929829	chr8:115078028-116126604:.
chr2:187219808:A>G		rs62172509	2	188084535	187219808	A	G										chip_histone	CenterMaskScorer(requested_output=CHIP_HISTONE, width=2001, aggregation_type=ACTIVE_SUM)	UBERON:0000995 Histone ChIP-seq H3K4me3	.	Histone ChIP-seq	UBERON:0000995	uterus	tissue	adult	encode	single	FALSE		H3K4me3		1654	0.929829	0.929829	chr2:186695520-187744096:.
chr6:127175367:A>G		rs2503323	6	127496512	127175367	A	G										chip_histone	CenterMaskScorer(requested_output=CHIP_HISTONE, width=2001, aggregation_type=ACTIVE_SUM)	UBERON:0000995 Histone ChIP-seq H3K4me3	.	Histone ChIP-seq	UBERON:0000995	uterus	tissue	adult	encode	single	FALSE		H3K4me3		1658	0.929829	0.929829	chr6:126651079-127699655:.
chr8:74353687:T>C		rs3780013	8	75265922	74353687	T	C										chip_histone	CenterMaskScorer(requested_output=CHIP_HISTONE, width=2001, aggregation_type=ACTIVE_SUM)	UBERON:0000995 Histone ChIP-seq H3K4me3	.	Histone ChIP-seq	UBERON:0000995	uterus	tissue	adult	encode	single	FALSE		H3K4me3		1658	0.929829	0.929829	chr8:73829399-74877975:.
chr10:88408610:T>C		rs792209	10	90168367	88408610	T	C										chip_histone	CenterMaskScorer(requested_output=CHIP_HISTONE, width=2001, aggregation_type=ACTIVE_SUM)	UBERON:0000995 Histone ChIP-seq H3K4me3	.	Histone ChIP-seq	UBERON:0000995	uterus	tissue	adult	encode	single	FALSE		H3K4me3		1654	0.929829	0.929829	chr10:87884322-88932898:.
chrX:71007216:C>G		rs5936621	X	70227066	71007216	C	G										chip_histone	CenterMaskScorer(requested_output=CHIP_HISTONE, width=2001, aggregation_type=ACTIVE_SUM)	UBERON:0000995 Histone ChIP-seq H3K4me3	.	Histone ChIP-seq	UBERON:0000995	uterus	tissue	adult	encode	single	FALSE		H3K4me3		1654	0.929829	0.929829	chrX:70482928-71531504:.
chr2:187393258:T>C		rs1398061	2	188257985	187393258	T	C										chip_histone	CenterMaskScorer(requested_output=CHIP_HISTONE, width=2001, aggregation_type=ACTIVE_SUM)	UBERON:0000995 Histone ChIP-seq H3K4me3	.	Histone ChIP-seq	UBERON:0000995	uterus	tissue	adult	encode	single	FALSE		H3K4me3		1655	0.929829	0.929829	chr2:186868970-187917546:.
chr8:99431451:A>T		rs3103703	8	100443679	99431451	A	T										chip_histone	CenterMaskScorer(requested_output=CHIP_HISTONE, width=2001, aggregation_type=ACTIVE_SUM)	UBERON:0000995 Histone ChIP-seq H3K4me3	.	Histone ChIP-seq	UBERON:0000995	uterus	tissue	adult	encode	single	FALSE		H3K4me3		1658	0.929829	0.929829	chr8:98907163-99955739:.
chr12:15338889:T>G		rs11831965	12	15491823	15338889	T	G										chip_histone	CenterMaskScorer(requested_output=CHIP_HISTONE, width=2001, aggregation_type=ACTIVE_SUM)	UBERON:0000995 Histone ChIP-seq H3K4me3	.	Histone ChIP-seq	UBERON:0000995	uterus	tissue	adult	encode	single	FALSE		H3K4me3		1658.5	0.929829	0.929829	chr12:14814601-15863177:.
chr11:87093512:A>G		rs73527070	11	86804554	87093512	A	G										chip_histone	CenterMaskScorer(requested_output=CHIP_HISTONE, width=2001, aggregation_type=ACTIVE_SUM)	UBERON:0000995 Histone ChIP-seq H3K4me3	.	Histone ChIP-seq	UBERON:0000995	uterus	tissue	adult	encode	single	FALSE		H3K4me3		1659	0.929829	0.929829	chr11:86569224-87617800:.
chr2:223210535:T>C		rs11895629	2	224075253	223210535	T	C										chip_histone	CenterMaskScorer(requested_output=CHIP_HISTONE, width=2001, aggregation_type=ACTIVE_SUM)	UBERON:0000995 Histone ChIP-seq H3K4me3	.	Histone ChIP-seq	UBERON:0000995	uterus	tissue	adult	encode	single	FALSE		H3K4me3		1658	0.929829	0.929829	chr2:222686247-223734823:.
chr6:152231032:A>G		rs73005444	6	152552167	152231032	A	G										chip_histone	CenterMaskScorer(requested_output=CHIP_HISTONE, width=2001, aggregation_type=ACTIVE_SUM)	UBERON:0000995 Histone ChIP-seq H3K4me3	.	Histone ChIP-seq	UBERON:0000995	uterus	tissue	adult	encode	single	FALSE		H3K4me3		1657.5	0.929829	0.929829	chr6:151706744-152755320:.
chr1:176655424:A>C		rs12142816	1	176624560	176655424	A	C										chip_histone	CenterMaskScorer(requested_output=CHIP_HISTONE, width=2001, aggregation_type=ACTIVE_SUM)	UBERON:0000995 Histone ChIP-seq H3K4me3	.	Histone ChIP-seq	UBERON:0000995	uterus	tissue	adult	encode	single	FALSE		H3K4me3		1655.5	0.929829	0.929829	chr1:176131136-177179712:.
chr10:88400266:A>G		rs2433340	10	90160023	88400266	A	G										chip_histone	CenterMaskScorer(requested_output=CHIP_HISTONE, width=2001, aggregation_type=ACTIVE_SUM)	UBERON:0000995 Histone ChIP-seq H3K4me3	.	Histone ChIP-seq	UBERON:0000995	uterus	tissue	adult	encode	single	FALSE		H3K4me3		1659.5	0.929829	0.929829	chr10:87875978-88924554:.
chr12:57073488:A>C		rs111432418	12	57467271	57073488	A	C										chip_histone	CenterMaskScorer(requested_output=CHIP_HISTONE, width=2001, aggregation_type=ACTIVE_SUM)	UBERON:0000995 Histone ChIP-seq H3K4me3	.	Histone ChIP-seq	UBERON:0000995	uterus	tissue	adult	encode	single	FALSE		H3K4me3		1658	0.929829	0.929829	chr12:56549200-57597776:.
chr6:74259101:A>G		rs2781172	6	74968817	74259101	A	G										chip_histone	CenterMaskScorer(requested_output=CHIP_HISTONE, width=2001, aggregation_type=ACTIVE_SUM)	UBERON:0000995 Histone ChIP-seq H3K4me3	.	Histone ChIP-seq	UBERON:0000995	uterus	tissue	adult	encode	single	FALSE		H3K4me3		1657	0.929829	0.929829	chr6:73734813-74783389:.
chr11:32311032:T>C		rs2003731	11	32332578	32311032	T	C										chip_histone	CenterMaskScorer(requested_output=CHIP_HISTONE, width=2001, aggregation_type=ACTIVE_SUM)	UBERON:0000995 Histone ChIP-seq H3K4me3	.	Histone ChIP-seq	UBERON:0000995	uterus	tissue	adult	encode	single	FALSE		H3K4me3		1654.5	0.929829	0.929829	chr11:31786744-32835320:.
chr10:88481818:T>C		rs2576179	10	90241575	88481818	T	C										chip_histone	CenterMaskScorer(requested_output=CHIP_HISTONE, width=2001, aggregation_type=ACTIVE_SUM)	UBERON:0000995 Histone ChIP-seq H3K4me3	.	Histone ChIP-seq	UBERON:0000995	uterus	tissue	adult	encode	single	FALSE		H3K4me3		1656.5	0.929829	0.929829	chr10:87957530-89006106:.
chrX:132394811:A>C		rs5977695	X	131528839	132394811	A	C										chip_histone	CenterMaskScorer(requested_output=CHIP_HISTONE, width=2001, aggregation_type=ACTIVE_SUM)	UBERON:0000995 Histone ChIP-seq H3K4me3	.	Histone ChIP-seq	UBERON:0000995	uterus	tissue	adult	encode	single	FALSE		H3K4me3		1656	0.929829	0.929829	chrX:131870523-132919099:.
chr8:99115133:T>C		rs5019794	8	100127361	99115133	T	C										chip_histone	CenterMaskScorer(requested_output=CHIP_HISTONE, width=2001, aggregation_type=ACTIVE_SUM)	UBERON:0000995 Histone ChIP-seq H3K4me3	.	Histone ChIP-seq	UBERON:0000995	uterus	tissue	adult	encode	single	FALSE		H3K4me3		1656.5	0.929829	0.929829	chr8:98590845-99639421:.
chr2:187413476:T>C		rs17464221	2	188278203	187413476	T	C										chip_histone	CenterMaskScorer(requested_output=CHIP_HISTONE, width=2001, aggregation_type=ACTIVE_SUM)	UBERON:0000995 Histone ChIP-seq H3K4me3	.	Histone ChIP-seq	UBERON:0000995	uterus	tissue	adult	encode	single	FALSE		H3K4me3		1655.5	0.929829	0.929829	chr2:186889188-187937764:.
chr8:99090925:A>T		rs6468660	8	100103153	99090925	A	T										chip_histone	CenterMaskScorer(requested_output=CHIP_HISTONE, width=2001, aggregation_type=ACTIVE_SUM)	UBERON:0000995 Histone ChIP-seq H3K4me3	.	Histone ChIP-seq	UBERON:0000995	uterus	tissue	adult	encode	single	FALSE		H3K4me3		1654	0.929829	0.929829	chr8:98566637-99615213:.
chr8:99297702:C>G		rs7001154	8	100309930	99297702	C	G										chip_histone	CenterMaskScorer(requested_output=CHIP_HISTONE, width=2001, aggregation_type=ACTIVE_SUM)	UBERON:0000995 Histone ChIP-seq H3K4me3	.	Histone ChIP-seq	UBERON:0000995	uterus	tissue	adult	encode	single	FALSE		H3K4me3		1656.5	0.929829	0.929829	chr8:98773414-99821990:.
chr8:99383857:A>G		rs3103699	8	100396085	99383857	A	G										chip_histone	CenterMaskScorer(requested_output=CHIP_HISTONE, width=2001, aggregation_type=ACTIVE_SUM)	UBERON:0000995 Histone ChIP-seq H3K4me3	.	Histone ChIP-seq	UBERON:0000995	uterus	tissue	adult	encode	single	FALSE		H3K4me3		1656	0.929829	0.929829	chr8:98859569-99908145:.
chr1:172273041:A>G		rs6424841	1	172242181	172273041	A	G										chip_histone	CenterMaskScorer(requested_output=CHIP_HISTONE, width=2001, aggregation_type=ACTIVE_SUM)	UBERON:0000995 Histone ChIP-seq H3K4me3	.	Histone ChIP-seq	UBERON:0000995	uterus	tissue	adult	encode	single	FALSE		H3K4me3		1659	0.929829	0.929829	chr1:171748753-172797329:.
chrX:70961867:A>G		rs5981045	X	70181717	70961867	A	G										chip_histone	CenterMaskScorer(requested_output=CHIP_HISTONE, width=2001, aggregation_type=ACTIVE_SUM)	UBERON:0000995 Histone ChIP-seq H3K4me3	.	Histone ChIP-seq	UBERON:0000995	uterus	tissue	adult	encode	single	FALSE		H3K4me3		1653.5	0.929829	0.929829	chrX:70437579-71486155:.
chr6:152317277:A>G		rs6901934	6	152638412	152317277	A	G										chip_histone	CenterMaskScorer(requested_output=CHIP_HISTONE, width=2001, aggregation_type=ACTIVE_SUM)	UBERON:0000995 Histone ChIP-seq H3K27ac	.	Histone ChIP-seq	UBERON:0000995	uterus	tissue	adult	encode	single	FALSE		H3K27ac		3397	0.929829	0.929829	chr6:151792989-152841565:.
chr6:74237703:T>G		rs1767870	6	74947419	74237703	T	G										chip_histone	CenterMaskScorer(requested_output=CHIP_HISTONE, width=2001, aggregation_type=ACTIVE_SUM)	UBERON:0000995 Histone ChIP-seq H3K4me3	.	Histone ChIP-seq	UBERON:0000995	uterus	tissue	adult	encode	single	FALSE		H3K4me3		1655	0.929829	0.929829	chr6:73713415-74761991:.
chr7:25730555:T>G		rs2893215	7	25770175	25730555	T	G										chip_histone	CenterMaskScorer(requested_output=CHIP_HISTONE, width=2001, aggregation_type=ACTIVE_SUM)	UBERON:0000995 Histone ChIP-seq H3K27ac	.	Histone ChIP-seq	UBERON:0000995	uterus	tissue	adult	encode	single	FALSE		H3K27ac		3390	0.929829	0.929829	chr7:25206267-26254843:.
chr6:127140007:T>C		rs2489627	6	127461152	127140007	T	C										chip_histone	CenterMaskScorer(requested_output=CHIP_HISTONE, width=2001, aggregation_type=ACTIVE_SUM)	UBERON:0000995 Histone ChIP-seq H3K4me3	.	Histone ChIP-seq	UBERON:0000995	uterus	tissue	adult	encode	single	FALSE		H3K4me3		1656.5	0.929829	0.929829	chr6:126615719-127664295:.
chr8:99227912:T>G		rs12056311	8	100240140	99227912	T	G										chip_histone	CenterMaskScorer(requested_output=CHIP_HISTONE, width=2001, aggregation_type=ACTIVE_SUM)	UBERON:0000995 Histone ChIP-seq H3K4me3	.	Histone ChIP-seq	UBERON:0000995	uterus	tissue	adult	encode	single	FALSE		H3K4me3		1656.5	0.929829	0.929829	chr8:98703624-99752200:.
chr9:22100177:C>G		rs1556516	9	22100176	22100177	C	G										chip_histone	CenterMaskScorer(requested_output=CHIP_HISTONE, width=2001, aggregation_type=ACTIVE_SUM)	UBERON:0000995 Histone ChIP-seq H3K4me3	.	Histone ChIP-seq	UBERON:0000995	uterus	tissue	adult	encode	single	FALSE		H3K4me3		1655	0.929829	0.929829	chr9:21575889-22624465:.
chr6:73812860:A>G		rs3005483	6	74522583	73812860	A	G										chip_histone	CenterMaskScorer(requested_output=CHIP_HISTONE, width=2001, aggregation_type=ACTIVE_SUM)	UBERON:0000995 Histone ChIP-seq H3K4me3	.	Histone ChIP-seq	UBERON:0000995	uterus	tissue	adult	encode	single	FALSE		H3K4me3		1656	0.929829	0.929829	chr6:73288572-74337148:.
chr8:99380740:C>G		rs3105167	8	100392968	99380740	C	G										chip_histone	CenterMaskScorer(requested_output=CHIP_HISTONE, width=2001, aggregation_type=ACTIVE_SUM)	UBERON:0000995 Histone ChIP-seq H3K4me3	.	Histone ChIP-seq	UBERON:0000995	uterus	tissue	adult	encode	single	FALSE		H3K4me3		1659	0.929829	0.929829	chr8:98856452-99905028:.
chr1:176650613:C>G		rs2202591	1	176619749	176650613	C	G										chip_histone	CenterMaskScorer(requested_output=CHIP_HISTONE, width=2001, aggregation_type=ACTIVE_SUM)	UBERON:0000995 Histone ChIP-seq H3K4me3	.	Histone ChIP-seq	UBERON:0000995	uterus	tissue	adult	encode	single	FALSE		H3K4me3		1658	0.929829	0.929829	chr1:176126325-177174901:.
chr8:115474215:T>C		rs800870	8	116486442	115474215	T	C										chip_histone	CenterMaskScorer(requested_output=CHIP_HISTONE, width=2001, aggregation_type=ACTIVE_SUM)	UBERON:0000995 Histone ChIP-seq H3K4me3	.	Histone ChIP-seq	UBERON:0000995	uterus	tissue	adult	encode	single	FALSE		H3K4me3		1659	0.929829	0.929829	chr8:114949927-115998503:.
chr8:11524858:A>G		rs2729940	8	11382367	11524858	A	G										chip_histone	CenterMaskScorer(requested_output=CHIP_HISTONE, width=2001, aggregation_type=ACTIVE_SUM)	UBERON:0000995 Histone ChIP-seq H3K4me3	.	Histone ChIP-seq	UBERON:0000995	uterus	tissue	adult	encode	single	FALSE		H3K4me3		1657	0.929829	0.929829	chr8:11000570-12049146:.
chr2:187344982:A>G		rs860859	2	188209709	187344982	A	G										chip_histone	CenterMaskScorer(requested_output=CHIP_HISTONE, width=2001, aggregation_type=ACTIVE_SUM)	UBERON:0000995 Histone ChIP-seq H3K4me3	.	Histone ChIP-seq	UBERON:0000995	uterus	tissue	adult	encode	single	FALSE		H3K4me3		1659.5	0.929829	0.929829	chr2:186820694-187869270:.
chr2:11543881:C>G		rs11686574	2	11684007	11543881	C	G										chip_histone	CenterMaskScorer(requested_output=CHIP_HISTONE, width=2001, aggregation_type=ACTIVE_SUM)	UBERON:0000995 Histone ChIP-seq H3K4me3	.	Histone ChIP-seq	UBERON:0000995	uterus	tissue	adult	encode	single	FALSE		H3K4me3		1658	0.929829	0.929829	chr2:11019593-12068169:.
chr12:102163421:A>G		rs11111187	12	102557199	102163421	A	G										chip_histone	CenterMaskScorer(requested_output=CHIP_HISTONE, width=2001, aggregation_type=ACTIVE_SUM)	UBERON:0000995 Histone ChIP-seq H3K4me3	.	Histone ChIP-seq	UBERON:0000995	uterus	tissue	adult	encode	single	FALSE		H3K4me3		1656.5	0.929829	0.929829	chr12:101639133-102687709:.
chr4:94580016:A>G		rs4699540	4	95501167	94580016	A	G										chip_histone	CenterMaskScorer(requested_output=CHIP_HISTONE, width=2001, aggregation_type=ACTIVE_SUM)	UBERON:0000995 Histone ChIP-seq H3K4me3	.	Histone ChIP-seq	UBERON:0000995	uterus	tissue	adult	encode	single	FALSE		H3K4me3		1655	0.929829	0.929829	chr4:94055728-95104304:.
chr3:71488248:T>C		rs59404643	3	71537399	71488248	T	C										chip_histone	CenterMaskScorer(requested_output=CHIP_HISTONE, width=2001, aggregation_type=ACTIVE_SUM)	UBERON:0000995 Histone ChIP-seq H3K4me3	.	Histone ChIP-seq	UBERON:0000995	uterus	tissue	adult	encode	single	FALSE		H3K4me3		1655	0.929829	0.929829	chr3:70963960-72012536:.
chr6:151708421:T>G		rs851978	6	152029556	151708421	T	G										chip_histone	CenterMaskScorer(requested_output=CHIP_HISTONE, width=2001, aggregation_type=ACTIVE_SUM)	UBERON:0000995 Histone ChIP-seq H3K4me3	.	Histone ChIP-seq	UBERON:0000995	uterus	tissue	adult	encode	single	FALSE		H3K4me3		1655	0.929829	0.929829	chr6:151184133-152232709:.
chr8:98923923:A>G		rs17374005	8	99936151	98923923	A	G										chip_histone	CenterMaskScorer(requested_output=CHIP_HISTONE, width=2001, aggregation_type=ACTIVE_SUM)	UBERON:0000995 Histone ChIP-seq H3K4me3	.	Histone ChIP-seq	UBERON:0000995	uterus	tissue	adult	encode	single	FALSE		H3K4me3		1655	0.929829	0.929829	chr8:98399635-99448211:.
chr7:11716496:T>C		rs1526545	7	11756123	11716496	T	C										chip_histone	CenterMaskScorer(requested_output=CHIP_HISTONE, width=2001, aggregation_type=ACTIVE_SUM)	UBERON:0000995 Histone ChIP-seq H3K4me3	.	Histone ChIP-seq	UBERON:0000995	uterus	tissue	adult	encode	single	FALSE		H3K4me3		1658	0.929829	0.929829	chr7:11192208-12240784:.
chr8:115469119:A>T		rs11786044	8	116481346	115469119	A	T										chip_histone	CenterMaskScorer(requested_output=CHIP_HISTONE, width=2001, aggregation_type=ACTIVE_SUM)	UBERON:0000995 Histone ChIP-seq H3K4me3	.	Histone ChIP-seq	UBERON:0000995	uterus	tissue	adult	encode	single	FALSE		H3K4me3		1653.5	0.929829	0.929829	chr8:114944831-115993407:.
chr6:127174997:A>G		rs9491705	6	127496142	127174997	A	G										chip_histone	CenterMaskScorer(requested_output=CHIP_HISTONE, width=2001, aggregation_type=ACTIVE_SUM)	UBERON:0000995 Histone ChIP-seq H3K4me3	.	Histone ChIP-seq	UBERON:0000995	uterus	tissue	adult	encode	single	FALSE		H3K4me3		1655	0.929829	0.929829	chr6:126650709-127699285:.
chr12:95309706:T>C		rs73227451	12	95703482	95309706	T	C										chip_histone	CenterMaskScorer(requested_output=CHIP_HISTONE, width=2001, aggregation_type=ACTIVE_SUM)	UBERON:0000995 Histone ChIP-seq H3K4me3	.	Histone ChIP-seq	UBERON:0000995	uterus	tissue	adult	encode	single	FALSE		H3K4me3		1654.5	0.929829	0.929829	chr12:94785418-95833994:.
chr10:88270362:A>G		rs286487	10	90030119	88270362	A	G										chip_histone	CenterMaskScorer(requested_output=CHIP_HISTONE, width=2001, aggregation_type=ACTIVE_SUM)	UBERON:0000995 Histone ChIP-seq H3K27ac	.	Histone ChIP-seq	UBERON:0000995	uterus	tissue	adult	encode	single	FALSE		H3K27ac		3358	0.929829	0.929829	chr10:87746074-88794650:.
chr2:187460930:A>T		rs36110670	2	188325657	187460930	A	T										chip_histone	CenterMaskScorer(requested_output=CHIP_HISTONE, width=2001, aggregation_type=ACTIVE_SUM)	UBERON:0000995 Histone ChIP-seq H3K4me3	.	Histone ChIP-seq	UBERON:0000995	uterus	tissue	adult	encode	single	FALSE		H3K4me3		1654	0.929829	0.929829	chr2:186936642-187985218:.
chr6:74201915:A>C		rs1767872	6	74911631	74201915	A	C										chip_histone	CenterMaskScorer(requested_output=CHIP_HISTONE, width=2001, aggregation_type=ACTIVE_SUM)	UBERON:0000995 Histone ChIP-seq H3K4me3	.	Histone ChIP-seq	UBERON:0000995	uterus	tissue	adult	encode	single	FALSE		H3K4me3		1656.5	0.929829	0.929829	chr6:73677627-74726203:.
chr13:50442800:A>G		rs9568410	13	51016936	50442800	A	G										chip_histone	CenterMaskScorer(requested_output=CHIP_HISTONE, width=2001, aggregation_type=ACTIVE_SUM)	UBERON:0000995 Histone ChIP-seq H3K4me3	.	Histone ChIP-seq	UBERON:0000995	uterus	tissue	adult	encode	single	FALSE		H3K4me3		1654	0.929829	0.929829	chr13:49918512-50967088:.
chr2:11602332:A>G		rs72772088	2	11742458	11602332	A	G										chip_histone	CenterMaskScorer(requested_output=CHIP_HISTONE, width=2001, aggregation_type=ACTIVE_SUM)	UBERON:0000995 Histone ChIP-seq H3K4me3	.	Histone ChIP-seq	UBERON:0000995	uterus	tissue	adult	encode	single	FALSE		H3K4me3		1656	0.929829	0.929829	chr2:11078044-12126620:.
chr11:30249612:A>G		rs549346	11	30271159	30249612	A	G										chip_histone	CenterMaskScorer(requested_output=CHIP_HISTONE, width=2001, aggregation_type=ACTIVE_SUM)	UBERON:0000995 Histone ChIP-seq H3K4me3	.	Histone ChIP-seq	UBERON:0000995	uterus	tissue	adult	encode	single	FALSE		H3K4me3		1658.5	0.929829	0.929829	chr11:29725324-30773900:.
chr9:22144306:A>C		rs2151283	9	22144305	22144306	A	C										chip_histone	CenterMaskScorer(requested_output=CHIP_HISTONE, width=2001, aggregation_type=ACTIVE_SUM)	UBERON:0000995 Histone ChIP-seq H3K4me3	.	Histone ChIP-seq	UBERON:0000995	uterus	tissue	adult	encode	single	FALSE		H3K4me3		1653.5	0.929829	0.929829	chr9:21620018-22668594:.
chr8:99182067:T>C		rs35018432	8	100194295	99182067	T	C										chip_histone	CenterMaskScorer(requested_output=CHIP_HISTONE, width=2001, aggregation_type=ACTIVE_SUM)	UBERON:0000995 Histone ChIP-seq H3K4me3	.	Histone ChIP-seq	UBERON:0000995	uterus	tissue	adult	encode	single	FALSE		H3K4me3		1658.5	0.929829	0.929829	chr8:98657779-99706355:.
chr12:15365045:A>G		rs10161094	12	15517979	15365045	A	G										chip_histone	CenterMaskScorer(requested_output=CHIP_HISTONE, width=2001, aggregation_type=ACTIVE_SUM)	UBERON:0000995 Histone ChIP-seq H3K4me3	.	Histone ChIP-seq	UBERON:0000995	uterus	tissue	adult	encode	single	FALSE		H3K4me3		1658	0.929829	0.929829	chr12:14840757-15889333:.
chr1:172369769:C>G		rs10911654	1	172338909	172369769	C	G										chip_histone	CenterMaskScorer(requested_output=CHIP_HISTONE, width=2001, aggregation_type=ACTIVE_SUM)	UBERON:0000995 Histone ChIP-seq H3K4me3	.	Histone ChIP-seq	UBERON:0000995	uterus	tissue	adult	encode	single	FALSE		H3K4me3		1655	0.929829	0.929829	chr1:171845481-172894057:.
chr8:99547114:A>G		rs7004966	8	100559342	99547114	A	G										chip_histone	CenterMaskScorer(requested_output=CHIP_HISTONE, width=2001, aggregation_type=ACTIVE_SUM)	UBERON:0000995 Histone ChIP-seq H3K4me3	.	Histone ChIP-seq	UBERON:0000995	uterus	tissue	adult	encode	single	FALSE		H3K4me3		1654.5	0.929829	0.929829	chr8:99022826-100071402:.
chrX:70961805:T>C		rs4634811	X	70181655	70961805	T	C										chip_histone	CenterMaskScorer(requested_output=CHIP_HISTONE, width=2001, aggregation_type=ACTIVE_SUM)	UBERON:0000995 Histone ChIP-seq H3K4me3	.	Histone ChIP-seq	UBERON:0000995	uterus	tissue	adult	encode	single	FALSE		H3K4me3		1659.5	0.929829	0.929829	chrX:70437517-71486093:.
chr8:115458798:T>G		rs1180648	8	116471025	115458798	T	G										chip_histone	CenterMaskScorer(requested_output=CHIP_HISTONE, width=2001, aggregation_type=ACTIVE_SUM)	UBERON:0000995 Histone ChIP-seq H3K4me3	.	Histone ChIP-seq	UBERON:0000995	uterus	tissue	adult	encode	single	FALSE		H3K4me3		1653.5	0.929829	0.929829	chr8:114934510-115983086:.
chr8:99509360:T>G		rs3134170	8	100521588	99509360	T	G										chip_histone	CenterMaskScorer(requested_output=CHIP_HISTONE, width=2001, aggregation_type=ACTIVE_SUM)	UBERON:0000995 Histone ChIP-seq H3K4me3	.	Histone ChIP-seq	UBERON:0000995	uterus	tissue	adult	encode	single	FALSE		H3K4me3		1658	0.929829	0.929829	chr8:98985072-100033648:.
chr12:102027114:A>T		rs11111137	12	102420892	102027114	A	T										chip_histone	CenterMaskScorer(requested_output=CHIP_HISTONE, width=2001, aggregation_type=ACTIVE_SUM)	UBERON:0000995 Histone ChIP-seq H3K4me3	.	Histone ChIP-seq	UBERON:0000995	uterus	tissue	adult	encode	single	FALSE		H3K4me3		1655	0.929829	0.929829	chr12:101502826-102551402:.
chr6:152192390:T>C		rs2635452	6	152513525	152192390	T	C										chip_histone	CenterMaskScorer(requested_output=CHIP_HISTONE, width=2001, aggregation_type=ACTIVE_SUM)	UBERON:0000995 Histone ChIP-seq H3K4me3	.	Histone ChIP-seq	UBERON:0000995	uterus	tissue	adult	encode	single	FALSE		H3K4me3		1656.5	0.929829	0.929829	chr6:151668102-152716678:.
chr8:74355481:A>C		rs10504579	8	75267716	74355481	A	C										chip_histone	CenterMaskScorer(requested_output=CHIP_HISTONE, width=2001, aggregation_type=ACTIVE_SUM)	UBERON:0000995 Histone ChIP-seq H3K4me3	.	Histone ChIP-seq	UBERON:0000995	uterus	tissue	adult	encode	single	FALSE		H3K4me3		1658.5	0.929829	0.929829	chr8:73831193-74879769:.
chr11:30173995:T>G		rs4923626	11	30195542	30173995	T	G										chip_histone	CenterMaskScorer(requested_output=CHIP_HISTONE, width=2001, aggregation_type=ACTIVE_SUM)	UBERON:0000995 Histone ChIP-seq H3K27ac	.	Histone ChIP-seq	UBERON:0000995	uterus	tissue	adult	encode	single	FALSE		H3K27ac		3406	0.929829	0.929829	chr11:29649707-30698283:.
chr12:15364820:T>C		rs10160901	12	15517754	15364820	T	C										chip_histone	CenterMaskScorer(requested_output=CHIP_HISTONE, width=2001, aggregation_type=ACTIVE_SUM)	UBERON:0000995 Histone ChIP-seq H3K4me3	.	Histone ChIP-seq	UBERON:0000995	uterus	tissue	adult	encode	single	FALSE		H3K4me3		1655	0.929829	0.929829	chr12:14840532-15889108:.
chr12:102194697:A>G		rs11111201	12	102588475	102194697	A	G										chip_histone	CenterMaskScorer(requested_output=CHIP_HISTONE, width=2001, aggregation_type=ACTIVE_SUM)	UBERON:0000995 Histone ChIP-seq H3K4me3	.	Histone ChIP-seq	UBERON:0000995	uterus	tissue	adult	encode	single	FALSE		H3K4me3		1654.5	0.929829	0.929829	chr12:101670409-102718985:.
chr2:187413308:C>G		rs3821180	2	188278035	187413308	C	G										chip_histone	CenterMaskScorer(requested_output=CHIP_HISTONE, width=2001, aggregation_type=ACTIVE_SUM)	UBERON:0000995 Histone ChIP-seq H3K4me3	.	Histone ChIP-seq	UBERON:0000995	uterus	tissue	adult	encode	single	FALSE		H3K4me3		1653.5	0.929829	0.929829	chr2:186889020-187937596:.
chr2:112785383:A>G		rs1800587	2	113542960	112785383	A	G										chip_histone	CenterMaskScorer(requested_output=CHIP_HISTONE, width=2001, aggregation_type=ACTIVE_SUM)	UBERON:0000995 Histone ChIP-seq H3K4me3	.	Histone ChIP-seq	UBERON:0000995	uterus	tissue	adult	encode	single	FALSE		H3K4me3		1656	0.929829	0.929829	chr2:112261095-113309671:.
chr8:99465549:C>G		rs3105202	8	100477777	99465549	C	G										chip_histone	CenterMaskScorer(requested_output=CHIP_HISTONE, width=2001, aggregation_type=ACTIVE_SUM)	UBERON:0000995 Histone ChIP-seq H3K4me3	.	Histone ChIP-seq	UBERON:0000995	uterus	tissue	adult	encode	single	FALSE		H3K4me3		1659.5	0.929829	0.929829	chr8:98941261-99989837:.
chr8:99153717:A>G		rs72670301	8	100165945	99153717	A	G										chip_histone	CenterMaskScorer(requested_output=CHIP_HISTONE, width=2001, aggregation_type=ACTIVE_SUM)	UBERON:0000995 Histone ChIP-seq H3K4me3	.	Histone ChIP-seq	UBERON:0000995	uterus	tissue	adult	encode	single	FALSE		H3K4me3		1654.5	0.929829	0.929829	chr8:98629429-99678005:.
chr2:187290717:A>G		rs1706251	2	188155444	187290717	A	G										chip_histone	CenterMaskScorer(requested_output=CHIP_HISTONE, width=2001, aggregation_type=ACTIVE_SUM)	UBERON:0000995 Histone ChIP-seq H3K4me3	.	Histone ChIP-seq	UBERON:0000995	uterus	tissue	adult	encode	single	FALSE		H3K4me3		1656.5	0.929829	0.929829	chr2:186766429-187815005:.
chr8:74420588:A>G		rs6472849	8	75332823	74420588	A	G										chip_histone	CenterMaskScorer(requested_output=CHIP_HISTONE, width=2001, aggregation_type=ACTIVE_SUM)	UBERON:0000995 Histone ChIP-seq H3K4me3	.	Histone ChIP-seq	UBERON:0000995	uterus	tissue	adult	encode	single	FALSE		H3K4me3		1657	0.929829	0.929829	chr8:73896300-74944876:.
chr7:46438864:A>G		rs12702219	7	46478462	46438864	A	G										chip_histone	CenterMaskScorer(requested_output=CHIP_HISTONE, width=2001, aggregation_type=ACTIVE_SUM)	UBERON:0000995 Histone ChIP-seq H3K4me3	.	Histone ChIP-seq	UBERON:0000995	uterus	tissue	adult	encode	single	FALSE		H3K4me3		1658.5	0.929829	0.929829	chr7:45914576-46963152:.
chr6:74043371:A>G		rs9352061	6	74753087	74043371	A	G										chip_histone	CenterMaskScorer(requested_output=CHIP_HISTONE, width=2001, aggregation_type=ACTIVE_SUM)	UBERON:0000995 Histone ChIP-seq H3K4me3	.	Histone ChIP-seq	UBERON:0000995	uterus	tissue	adult	encode	single	FALSE		H3K4me3		1656.5	0.929829	0.929829	chr6:73519083-74567659:.
chr7:46254791:A>T		rs2126444	7	46294389	46254791	A	T										chip_histone	CenterMaskScorer(requested_output=CHIP_HISTONE, width=2001, aggregation_type=ACTIVE_SUM)	UBERON:0000995 Histone ChIP-seq H3K4me3	.	Histone ChIP-seq	UBERON:0000995	uterus	tissue	adult	encode	single	FALSE		H3K4me3		1659	0.929829	0.929829	chr7:45730503-46779079:.
chr2:187295023:A>C		rs840600	2	188159750	187295023	A	C										chip_histone	CenterMaskScorer(requested_output=CHIP_HISTONE, width=2001, aggregation_type=ACTIVE_SUM)	UBERON:0000995 Histone ChIP-seq H3K4me3	.	Histone ChIP-seq	UBERON:0000995	uterus	tissue	adult	encode	single	FALSE		H3K4me3		1653.5	0.929829	0.929829	chr2:186770735-187819311:.
chr20:32511508:T>C		rs159428	20	31099311	32511508	T	C										chip_histone	CenterMaskScorer(requested_output=CHIP_HISTONE, width=2001, aggregation_type=ACTIVE_SUM)	UBERON:0000995 Histone ChIP-seq H3K4me3	.	Histone ChIP-seq	UBERON:0000995	uterus	tissue	adult	encode	single	FALSE		H3K4me3		1657	0.929829	0.929829	chr20:31987220-33035796:.
chr8:99393451:A>T		rs3134304	8	100405679	99393451	A	T										chip_histone	CenterMaskScorer(requested_output=CHIP_HISTONE, width=2001, aggregation_type=ACTIVE_SUM)	UBERON:0000995 Histone ChIP-seq H3K4me3	.	Histone ChIP-seq	UBERON:0000995	uterus	tissue	adult	encode	single	FALSE		H3K4me3		1657.5	0.929829	0.929829	chr8:98869163-99917739:.
chr6:127155371:A>G		rs1892172	6	127476516	127155371	A	G										chip_histone	CenterMaskScorer(requested_output=CHIP_HISTONE, width=2001, aggregation_type=ACTIVE_SUM)	UBERON:0000995 Histone ChIP-seq H3K4me3	.	Histone ChIP-seq	UBERON:0000995	uterus	tissue	adult	encode	single	FALSE		H3K4me3		1654	0.929829	0.929829	chr6:126631083-127679659:.
chr10:74519429:A>C		rs11001059	10	76279187	74519429	A	C										chip_histone	CenterMaskScorer(requested_output=CHIP_HISTONE, width=2001, aggregation_type=ACTIVE_SUM)	UBERON:0000995 Histone ChIP-seq H3K4me3	.	Histone ChIP-seq	UBERON:0000995	uterus	tissue	adult	encode	single	FALSE		H3K4me3		1654	0.929829	0.929829	chr10:73995141-75043717:.
chr8:10746654:T>C		rs2898252	8	10604164	10746654	T	C										chip_histone	CenterMaskScorer(requested_output=CHIP_HISTONE, width=2001, aggregation_type=ACTIVE_SUM)	UBERON:0000995 Histone ChIP-seq H3K4me3	.	Histone ChIP-seq	UBERON:0000995	uterus	tissue	adult	encode	single	FALSE		H3K4me3		1658	0.929829	0.929829	chr8:10222366-11270942:.
chr6:19797606:A>G		rs6456269	6	19797837	19797606	A	G										chip_histone	CenterMaskScorer(requested_output=CHIP_HISTONE, width=2001, aggregation_type=ACTIVE_SUM)	UBERON:0000995 Histone ChIP-seq H3K4me3	.	Histone ChIP-seq	UBERON:0000995	uterus	tissue	adult	encode	single	FALSE		H3K4me3		1659	0.929829	0.929829	chr6:19273318-20321894:.
chr6:73980221:A>G		rs3003199	6	74689937	73980221	A	G										chip_histone	CenterMaskScorer(requested_output=CHIP_HISTONE, width=2001, aggregation_type=DIFF_LOG2_SUM)	UBERON:0000995 Histone ChIP-seq H3K27ac	.	Histone ChIP-seq	UBERON:0000995	uterus	tissue	adult	encode	single	FALSE		H3K27ac		-0.0276823	-0.928809	0.928809	chr6:73455933-74504509:.
chr6:29849755:A>T		rs72845906	6	29817532	29849755	A	T										chip_histone	CenterMaskScorer(requested_output=CHIP_HISTONE, width=2001, aggregation_type=DIFF_LOG2_SUM)	UBERON:0000995 Histone ChIP-seq H3K4me3	.	Histone ChIP-seq	UBERON:0000995	uterus	tissue	adult	encode	single	FALSE		H3K4me3		-0.0106649	-0.928809	0.928809	chr6:29325467-30374043:.
chr2:202665609:T>C		rs72927001	2	203530332	202665609	T	C										chip_histone	CenterMaskScorer(requested_output=CHIP_HISTONE, width=2001, aggregation_type=DIFF_LOG2_SUM)	UBERON:0000995 Histone ChIP-seq H3K27ac	.	Histone ChIP-seq	UBERON:0000995	uterus	tissue	adult	encode	single	FALSE		H3K27ac		-0.0275488	-0.928809	0.928809	chr2:202141321-203189897:.
chr8:115551652:A>C		rs1351744	8	116563879	115551652	A	C										chip_histone	CenterMaskScorer(requested_output=CHIP_HISTONE, width=2001, aggregation_type=DIFF_LOG2_SUM)	UBERON:0000995 Histone ChIP-seq H3K27ac	.	Histone ChIP-seq	UBERON:0000995	uterus	tissue	adult	encode	single	FALSE		H3K27ac		-0.0274887	-0.928809	0.928809	chr8:115027364-116075940:.
chr11:30168214:A>G		rs17622950	11	30189761	30168214	A	G										chip_histone	CenterMaskScorer(requested_output=CHIP_HISTONE, width=2001, aggregation_type=DIFF_LOG2_SUM)	UBERON:0000995 Histone ChIP-seq H3K27ac	.	Histone ChIP-seq	UBERON:0000995	uterus	tissue	adult	encode	single	FALSE		H3K27ac		-0.0274601	-0.928809	0.928809	chr11:29643926-30692502:.
chrX:132246777:A>G		rs143096360	X	131380805	132246777	A	G										chip_histone	CenterMaskScorer(requested_output=CHIP_HISTONE, width=2001, aggregation_type=DIFF_LOG2_SUM)	UBERON:0000995 Histone ChIP-seq H3K4me3	.	Histone ChIP-seq	UBERON:0000995	uterus	tissue	adult	encode	single	FALSE		H3K4me3		-0.0107079	-0.928809	0.928809	chrX:131722489-132771065:.
chr11:32311831:T>C		rs742994	11	32333377	32311831	T	C										chip_histone	CenterMaskScorer(requested_output=CHIP_HISTONE, width=2001, aggregation_type=DIFF_LOG2_SUM)	UBERON:0000995 Histone ChIP-seq H3K27ac	.	Histone ChIP-seq	UBERON:0000995	uterus	tissue	adult	encode	single	FALSE		H3K27ac		-0.0277395	-0.928809	0.928809	chr11:31787543-32836119:.
chr9:133269828:T>C		rs495203	9	136145240	133269828	T	C										chip_histone	CenterMaskScorer(requested_output=CHIP_HISTONE, width=2001, aggregation_type=DIFF_LOG2_SUM)	UBERON:0000995 Histone ChIP-seq H3K27ac	.	Histone ChIP-seq	UBERON:0000995	uterus	tissue	adult	encode	single	FALSE		H3K27ac		-0.0277815	-0.928809	0.928809	chr9:132745540-133794116:.
chr4:102732819:T>C		rs223497	4	103653976	102732819	T	C										chip_histone	CenterMaskScorer(requested_output=CHIP_HISTONE, width=2001, aggregation_type=DIFF_LOG2_SUM)	UBERON:0000995 Histone ChIP-seq H3K27ac	.	Histone ChIP-seq	UBERON:0000995	uterus	tissue	adult	encode	single	FALSE		H3K27ac		-0.0277195	-0.928809	0.928809	chr4:102208531-103257107:.
chr12:56994202:T>C		rs73131120	12	57387986	56994202	T	C										chip_histone	CenterMaskScorer(requested_output=CHIP_HISTONE, width=2001, aggregation_type=DIFF_LOG2_SUM)	UBERON:0000995 Histone ChIP-seq H3K4me3	.	Histone ChIP-seq	UBERON:0000995	uterus	tissue	adult	encode	single	FALSE		H3K4me3		-0.0107222	-0.928809	0.928809	chr12:56469914-57518490:.
chr6:29859302:A>T		rs141143417	6	29827079	29859302	A	T										chip_histone	CenterMaskScorer(requested_output=CHIP_HISTONE, width=2001, aggregation_type=DIFF_LOG2_SUM)	UBERON:0000995 Histone ChIP-seq H3K4me3	.	Histone ChIP-seq	UBERON:0000995	uterus	tissue	adult	encode	single	FALSE		H3K4me3		-0.0106773	-0.928809	0.928809	chr6:29335014-30383590:.
chr2:67614703:A>T		rs4671813	2	67841835	67614703	A	T										chip_histone	CenterMaskScorer(requested_output=CHIP_HISTONE, width=2001, aggregation_type=DIFF_LOG2_SUM)	UBERON:0000995 Histone ChIP-seq H3K27ac	.	Histone ChIP-seq	UBERON:0000995	uterus	tissue	adult	encode	single	FALSE		H3K27ac		0.0282183	0.928809	0.928809	chr2:67090415-68138991:.
chr17:65775948:A>G		rs10512503	17	63772066	65775948	A	G										chip_histone	CenterMaskScorer(requested_output=CHIP_HISTONE, width=2001, aggregation_type=DIFF_LOG2_SUM)	UBERON:0000995 Histone ChIP-seq H3K27ac	.	Histone ChIP-seq	UBERON:0000995	uterus	tissue	adult	encode	single	FALSE		H3K27ac		0.0282412	0.928809	0.928809	chr17:65251660-66300236:.
chr7:25738773:A>T		rs4722509	7	25778393	25738773	A	T										chip_histone	CenterMaskScorer(requested_output=CHIP_HISTONE, width=2001, aggregation_type=DIFF_LOG2_SUM)	UBERON:0000995 Histone ChIP-seq H3K27ac	.	Histone ChIP-seq	UBERON:0000995	uterus	tissue	adult	encode	single	FALSE		H3K27ac		0.0285006	0.928809	0.928809	chr7:25214485-26263061:.
chr12:15238590:T>G		rs1479407	12	15391524	15238590	T	G										chip_histone	CenterMaskScorer(requested_output=CHIP_HISTONE, width=2001, aggregation_type=DIFF_LOG2_SUM)	UBERON:0000995 Histone ChIP-seq H3K27ac	.	Histone ChIP-seq	UBERON:0000995	uterus	tissue	adult	encode	single	FALSE		H3K27ac		0.0283108	0.928809	0.928809	chr12:14714302-15762878:.
chr17:48180412:A>G		rs208013	17	46257774	48180412	A	G										chip_histone	CenterMaskScorer(requested_output=CHIP_HISTONE, width=2001, aggregation_type=DIFF_LOG2_SUM)	UBERON:0000995 Histone ChIP-seq H3K27ac	.	Histone ChIP-seq	UBERON:0000995	uterus	tissue	adult	encode	single	FALSE		H3K27ac		0.0286074	0.928809	0.928809	chr17:47656124-48704700:.
chr8:99260019:A>C		rs7816323	8	100272247	99260019	A	C										chip_histone	CenterMaskScorer(requested_output=CHIP_HISTONE, width=2001, aggregation_type=ACTIVE_SUM)	UBERON:0000995 Histone ChIP-seq H3K4me3	.	Histone ChIP-seq	UBERON:0000995	uterus	tissue	adult	encode	single	FALSE		H3K4me3		1648.5	0.928308	0.928308	chr8:98735731-99784307:.
chr9:22144256:A>T		rs2151285	9	22144255	22144256	A	T										chip_histone	CenterMaskScorer(requested_output=CHIP_HISTONE, width=2001, aggregation_type=ACTIVE_SUM)	UBERON:0000995 Histone ChIP-seq H3K4me3	.	Histone ChIP-seq	UBERON:0000995	uterus	tissue	adult	encode	single	FALSE		H3K4me3		1650	0.928308	0.928308	chr9:21619968-22668544:.
chr11:30272782:T>C		rs10835643	11	30294329	30272782	T	C										chip_histone	CenterMaskScorer(requested_output=CHIP_HISTONE, width=2001, aggregation_type=ACTIVE_SUM)	UBERON:0000995 Histone ChIP-seq H3K4me3	.	Histone ChIP-seq	UBERON:0000995	uterus	tissue	adult	encode	single	FALSE		H3K4me3		1653	0.928308	0.928308	chr11:29748494-30797070:.
chr10:74487347:T>C		rs11001053	10	76247105	74487347	T	C										chip_histone	CenterMaskScorer(requested_output=CHIP_HISTONE, width=2001, aggregation_type=ACTIVE_SUM)	UBERON:0000995 Histone ChIP-seq H3K4me3	.	Histone ChIP-seq	UBERON:0000995	uterus	tissue	adult	encode	single	FALSE		H3K4me3		1652.5	0.928308	0.928308	chr10:73963059-75011635:.
chr6:151385753:T>C		rs3849798	6	151706888	151385753	T	C										chip_histone	CenterMaskScorer(requested_output=CHIP_HISTONE, width=2001, aggregation_type=ACTIVE_SUM)	UBERON:0000995 Histone ChIP-seq H3K4me3	.	Histone ChIP-seq	UBERON:0000995	uterus	tissue	adult	encode	single	FALSE		H3K4me3		1652.5	0.928308	0.928308	chr6:150861465-151910041:.
chr8:99095503:A>G		rs6989201	8	100107731	99095503	A	G										chip_histone	CenterMaskScorer(requested_output=CHIP_HISTONE, width=2001, aggregation_type=ACTIVE_SUM)	UBERON:0000995 Histone ChIP-seq H3K4me3	.	Histone ChIP-seq	UBERON:0000995	uterus	tissue	adult	encode	single	FALSE		H3K4me3		1649.5	0.928308	0.928308	chr8:98571215-99619791:.
chr3:128206349:A>G		rs2955125	3	127925192	128206349	A	G										chip_histone	CenterMaskScorer(requested_output=CHIP_HISTONE, width=2001, aggregation_type=ACTIVE_SUM)	UBERON:0000995 Histone ChIP-seq H3K27ac	.	Histone ChIP-seq	UBERON:0000995	uterus	tissue	adult	encode	single	FALSE		H3K27ac		3335	0.928308	0.928308	chr3:127682061-128730637:.
chr10:21980918:T>C		rs10740997	10	22269847	21980918	T	C										chip_histone	CenterMaskScorer(requested_output=CHIP_HISTONE, width=2001, aggregation_type=ACTIVE_SUM)	UBERON:0000995 Histone ChIP-seq H3K4me3	.	Histone ChIP-seq	UBERON:0000995	uterus	tissue	adult	encode	single	FALSE		H3K4me3		1648	0.928308	0.928308	chr10:21456630-22505206:.
chr6:73982444:A>G		rs3012539	6	74692160	73982444	A	G										chip_histone	CenterMaskScorer(requested_output=CHIP_HISTONE, width=2001, aggregation_type=ACTIVE_SUM)	UBERON:0000995 Histone ChIP-seq H3K4me3	.	Histone ChIP-seq	UBERON:0000995	uterus	tissue	adult	encode	single	FALSE		H3K4me3		1648.5	0.928308	0.928308	chr6:73458156-74506732:.
chr8:99034464:A>C		rs10955197	8	100046692	99034464	A	C										chip_histone	CenterMaskScorer(requested_output=CHIP_HISTONE, width=2001, aggregation_type=ACTIVE_SUM)	UBERON:0000995 Histone ChIP-seq H3K4me3	.	Histone ChIP-seq	UBERON:0000995	uterus	tissue	adult	encode	single	FALSE		H3K4me3		1652	0.928308	0.928308	chr8:98510176-99558752:.
chr6:127156123:T>C		rs1936809	6	127477268	127156123	T	C										chip_histone	CenterMaskScorer(requested_output=CHIP_HISTONE, width=2001, aggregation_type=ACTIVE_SUM)	UBERON:0000995 Histone ChIP-seq H3K4me3	.	Histone ChIP-seq	UBERON:0000995	uterus	tissue	adult	encode	single	FALSE		H3K4me3		1650.5	0.928308	0.928308	chr6:126631835-127680411:.
chr6:74199915:T>C		rs1760658	6	74909631	74199915	T	C										chip_histone	CenterMaskScorer(requested_output=CHIP_HISTONE, width=2001, aggregation_type=ACTIVE_SUM)	UBERON:0000995 Histone ChIP-seq H3K4me3	.	Histone ChIP-seq	UBERON:0000995	uterus	tissue	adult	encode	single	FALSE		H3K4me3		1649.5	0.928308	0.928308	chr6:73675627-74724203:.
chr1:172188731:T>C		rs56138708	1	172157871	172188731	T	C										chip_histone	CenterMaskScorer(requested_output=CHIP_HISTONE, width=2001, aggregation_type=ACTIVE_SUM)	UBERON:0000995 Histone ChIP-seq H3K4me3	.	Histone ChIP-seq	UBERON:0000995	uterus	tissue	adult	encode	single	FALSE		H3K4me3		1648.5	0.928308	0.928308	chr1:171664443-172713019:.
chr7:25730721:T>C		rs4448159	7	25770341	25730721	T	C										chip_histone	CenterMaskScorer(requested_output=CHIP_HISTONE, width=2001, aggregation_type=ACTIVE_SUM)	UBERON:0000995 Histone ChIP-seq H3K27ac	.	Histone ChIP-seq	UBERON:0000995	uterus	tissue	adult	encode	single	FALSE		H3K27ac		3308.5	0.928308	0.928308	chr7:25206433-26255009:.
chr17:65804264:T>G		rs2052153	17	63800382	65804264	T	G										chip_histone	CenterMaskScorer(requested_output=CHIP_HISTONE, width=2001, aggregation_type=ACTIVE_SUM)	UBERON:0000995 Histone ChIP-seq H3K4me3	.	Histone ChIP-seq	UBERON:0000995	uterus	tissue	adult	encode	single	FALSE		H3K4me3		1648.5	0.928308	0.928308	chr17:65279976-66328552:.
chr6:152226549:T>C		rs4870085	6	152547684	152226549	T	C										chip_histone	CenterMaskScorer(requested_output=CHIP_HISTONE, width=2001, aggregation_type=ACTIVE_SUM)	UBERON:0000995 Histone ChIP-seq H3K4me3	.	Histone ChIP-seq	UBERON:0000995	uterus	tissue	adult	encode	single	FALSE		H3K4me3		1653	0.928308	0.928308	chr6:151702261-152750837:.
chr8:99466383:A>G		rs1844947	8	100478611	99466383	A	G										chip_histone	CenterMaskScorer(requested_output=CHIP_HISTONE, width=2001, aggregation_type=ACTIVE_SUM)	UBERON:0000995 Histone ChIP-seq H3K4me3	.	Histone ChIP-seq	UBERON:0000995	uterus	tissue	adult	encode	single	FALSE		H3K4me3		1652	0.928308	0.928308	chr8:98942095-99990671:.
chr17:66072065:T>C		rs28414787	17	64068183	66072065	T	C										chip_histone	CenterMaskScorer(requested_output=CHIP_HISTONE, width=2001, aggregation_type=ACTIVE_SUM)	UBERON:0000995 Histone ChIP-seq H3K4me3	.	Histone ChIP-seq	UBERON:0000995	uterus	tissue	adult	encode	single	FALSE		H3K4me3		1649	0.928308	0.928308	chr17:65547777-66596353:.
chr8:99325301:T>C		rs3103709	8	100337529	99325301	T	C										chip_histone	CenterMaskScorer(requested_output=CHIP_HISTONE, width=2001, aggregation_type=ACTIVE_SUM)	UBERON:0000995 Histone ChIP-seq H3K4me3	.	Histone ChIP-seq	UBERON:0000995	uterus	tissue	adult	encode	single	FALSE		H3K4me3		1648	0.928308	0.928308	chr8:98801013-99849589:.
chr6:127175081:C>G		rs9491706	6	127496226	127175081	C	G										chip_histone	CenterMaskScorer(requested_output=CHIP_HISTONE, width=2001, aggregation_type=ACTIVE_SUM)	UBERON:0000995 Histone ChIP-seq H3K4me3	.	Histone ChIP-seq	UBERON:0000995	uterus	tissue	adult	encode	single	FALSE		H3K4me3		1650	0.928308	0.928308	chr6:126650793-127699369:.
chr17:48240642:T>C		rs2938483	17	46318004	48240642	T	C										chip_histone	CenterMaskScorer(requested_output=CHIP_HISTONE, width=2001, aggregation_type=ACTIVE_SUM)	UBERON:0000995 Histone ChIP-seq H3K27ac	.	Histone ChIP-seq	UBERON:0000995	uterus	tissue	adult	encode	single	FALSE		H3K27ac		3344	0.928308	0.928308	chr17:47716354-48764930:.
chr10:21904493:T>C		rs792455	10	22193422	21904493	T	C										chip_histone	CenterMaskScorer(requested_output=CHIP_HISTONE, width=2001, aggregation_type=ACTIVE_SUM)	UBERON:0000995 Histone ChIP-seq H3K4me3	.	Histone ChIP-seq	UBERON:0000995	uterus	tissue	adult	encode	single	FALSE		H3K4me3		1650.5	0.928308	0.928308	chr10:21380205-22428781:.
chr6:151444161:T>C		rs3823311	6	151765296	151444161	T	C										chip_histone	CenterMaskScorer(requested_output=CHIP_HISTONE, width=2001, aggregation_type=ACTIVE_SUM)	UBERON:0000995 Histone ChIP-seq H3K4me3	.	Histone ChIP-seq	UBERON:0000995	uterus	tissue	adult	encode	single	FALSE		H3K4me3		1653	0.928308	0.928308	chr6:150919873-151968449:.
chr4:101310306:A>T		rs2850367	4	102231463	101310306	A	T										chip_histone	CenterMaskScorer(requested_output=CHIP_HISTONE, width=2001, aggregation_type=ACTIVE_SUM)	UBERON:0000995 Histone ChIP-seq H3K4me3	.	Histone ChIP-seq	UBERON:0000995	uterus	tissue	adult	encode	single	FALSE		H3K4me3		1653	0.928308	0.928308	chr4:100786018-101834594:.
chr4:102858815:A>G		rs223347	4	103779972	102858815	A	G										chip_histone	CenterMaskScorer(requested_output=CHIP_HISTONE, width=2001, aggregation_type=ACTIVE_SUM)	UBERON:0000995 Histone ChIP-seq H3K4me3	.	Histone ChIP-seq	UBERON:0000995	uterus	tissue	adult	encode	single	FALSE		H3K4me3		1651.5	0.928308	0.928308	chr4:102334527-103383103:.
chr8:99180861:A>G		rs60042922	8	100193089	99180861	A	G										chip_histone	CenterMaskScorer(requested_output=CHIP_HISTONE, width=2001, aggregation_type=ACTIVE_SUM)	UBERON:0000995 Histone ChIP-seq H3K4me3	.	Histone ChIP-seq	UBERON:0000995	uterus	tissue	adult	encode	single	FALSE		H3K4me3		1649.5	0.928308	0.928308	chr8:98656573-99705149:.
chr7:25732950:A>T		rs11977626	7	25772570	25732950	A	T										chip_histone	CenterMaskScorer(requested_output=CHIP_HISTONE, width=2001, aggregation_type=ACTIVE_SUM)	UBERON:0000995 Histone ChIP-seq H3K27ac	.	Histone ChIP-seq	UBERON:0000995	uterus	tissue	adult	encode	single	FALSE		H3K27ac		3346	0.928308	0.928308	chr7:25208662-26257238:.
chr12:15161120:A>G		rs10846154	12	15314054	15161120	A	G										chip_histone	CenterMaskScorer(requested_output=CHIP_HISTONE, width=2001, aggregation_type=ACTIVE_SUM)	UBERON:0000995 Histone ChIP-seq H3K27ac	.	Histone ChIP-seq	UBERON:0000995	uterus	tissue	adult	encode	single	FALSE		H3K27ac		3301	0.928308	0.928308	chr12:14636832-15685408:.
chr6:127174147:A>G		rs9491704	6	127495292	127174147	A	G										chip_histone	CenterMaskScorer(requested_output=CHIP_HISTONE, width=2001, aggregation_type=ACTIVE_SUM)	UBERON:0000995 Histone ChIP-seq H3K4me3	.	Histone ChIP-seq	UBERON:0000995	uterus	tissue	adult	encode	single	FALSE		H3K4me3		1650	0.928308	0.928308	chr6:126649859-127698435:.
chr12:102194146:A>C		rs11111200	12	102587924	102194146	A	C										chip_histone	CenterMaskScorer(requested_output=CHIP_HISTONE, width=2001, aggregation_type=ACTIVE_SUM)	UBERON:0000995 Histone ChIP-seq H3K4me3	.	Histone ChIP-seq	UBERON:0000995	uterus	tissue	adult	encode	single	FALSE		H3K4me3		1648.5	0.928308	0.928308	chr12:101669858-102718434:.
chr7:134927267:T>C		rs4732069	7	134612018	134927267	T	C										chip_histone	CenterMaskScorer(requested_output=CHIP_HISTONE, width=2001, aggregation_type=ACTIVE_SUM)	UBERON:0000995 Histone ChIP-seq H3K27ac	.	Histone ChIP-seq	UBERON:0000995	uterus	tissue	adult	encode	single	FALSE		H3K27ac		3323	0.928308	0.928308	chr7:134402979-135451555:.
chrX:132041855:A>G		rs5933053	X	131175883	132041855	A	G										chip_histone	CenterMaskScorer(requested_output=CHIP_HISTONE, width=2001, aggregation_type=ACTIVE_SUM)	UBERON:0000995 Histone ChIP-seq H3K4me3	.	Histone ChIP-seq	UBERON:0000995	uterus	tissue	adult	encode	single	FALSE		H3K4me3		1650.5	0.928308	0.928308	chrX:131517567-132566143:.
chrX:70961257:A>G		rs73214833	X	70181107	70961257	A	G										chip_histone	CenterMaskScorer(requested_output=CHIP_HISTONE, width=2001, aggregation_type=ACTIVE_SUM)	UBERON:0000995 Histone ChIP-seq H3K4me3	.	Histone ChIP-seq	UBERON:0000995	uterus	tissue	adult	encode	single	FALSE		H3K4me3		1648.5	0.928308	0.928308	chrX:70436969-71485545:.
chr11:30146040:T>G		rs2460713	11	30167587	30146040	T	G										chip_histone	CenterMaskScorer(requested_output=CHIP_HISTONE, width=2001, aggregation_type=ACTIVE_SUM)	UBERON:0000995 Histone ChIP-seq H3K4me3	.	Histone ChIP-seq	UBERON:0000995	uterus	tissue	adult	encode	single	FALSE		H3K4me3		1649.5	0.928308	0.928308	chr11:29621752-30670328:.
chr12:95309638:C>G		rs17023951	12	95703414	95309638	C	G										chip_histone	CenterMaskScorer(requested_output=CHIP_HISTONE, width=2001, aggregation_type=ACTIVE_SUM)	UBERON:0000995 Histone ChIP-seq H3K4me3	.	Histone ChIP-seq	UBERON:0000995	uterus	tissue	adult	encode	single	FALSE		H3K4me3		1649.5	0.928308	0.928308	chr12:94785350-95833926:.
chr9:22158308:T>C		rs117914842	9	22158307	22158308	T	C										chip_histone	CenterMaskScorer(requested_output=CHIP_HISTONE, width=2001, aggregation_type=ACTIVE_SUM)	UBERON:0000995 Histone ChIP-seq H3K4me3	.	Histone ChIP-seq	UBERON:0000995	uterus	tissue	adult	encode	single	FALSE		H3K4me3		1651	0.928308	0.928308	chr9:21634020-22682596:.
chr9:22144317:T>C		rs2151282	9	22144316	22144317	T	C										chip_histone	CenterMaskScorer(requested_output=CHIP_HISTONE, width=2001, aggregation_type=ACTIVE_SUM)	UBERON:0000995 Histone ChIP-seq H3K4me3	.	Histone ChIP-seq	UBERON:0000995	uterus	tissue	adult	encode	single	FALSE		H3K4me3		1652.5	0.928308	0.928308	chr9:21620029-22668605:.
chr12:15230749:C>G		rs56232194	12	15383683	15230749	C	G										chip_histone	CenterMaskScorer(requested_output=CHIP_HISTONE, width=2001, aggregation_type=ACTIVE_SUM)	UBERON:0000995 Histone ChIP-seq H3K4me3	.	Histone ChIP-seq	UBERON:0000995	uterus	tissue	adult	encode	single	FALSE		H3K4me3		1652	0.928308	0.928308	chr12:14706461-15755037:.
chr8:99306018:T>G		rs7828262	8	100318246	99306018	T	G										chip_histone	CenterMaskScorer(requested_output=CHIP_HISTONE, width=2001, aggregation_type=ACTIVE_SUM)	UBERON:0000995 Histone ChIP-seq H3K4me3	.	Histone ChIP-seq	UBERON:0000995	uterus	tissue	adult	encode	single	FALSE		H3K4me3		1651.5	0.928308	0.928308	chr8:98781730-99830306:.
chr7:46644856:T>C		rs2195889	7	46684454	46644856	T	C										chip_histone	CenterMaskScorer(requested_output=CHIP_HISTONE, width=2001, aggregation_type=ACTIVE_SUM)	UBERON:0000995 Histone ChIP-seq H3K4me3	.	Histone ChIP-seq	UBERON:0000995	uterus	tissue	adult	encode	single	FALSE		H3K4me3		1652.5	0.928308	0.928308	chr7:46120568-47169144:.
chr6:152303832:A>C		rs12530184	6	152624967	152303832	A	C										chip_histone	CenterMaskScorer(requested_output=CHIP_HISTONE, width=2001, aggregation_type=ACTIVE_SUM)	UBERON:0000995 Histone ChIP-seq H3K4me3	.	Histone ChIP-seq	UBERON:0000995	uterus	tissue	adult	encode	single	FALSE		H3K4me3		1652.5	0.928308	0.928308	chr6:151779544-152828120:.
chr6:125680422:A>G		rs9321050	6	126001568	125680422	A	G										chip_histone	CenterMaskScorer(requested_output=CHIP_HISTONE, width=2001, aggregation_type=ACTIVE_SUM)	UBERON:0000995 Histone ChIP-seq H3K4me3	.	Histone ChIP-seq	UBERON:0000995	uterus	tissue	adult	encode	single	FALSE		H3K4me3		1652	0.928308	0.928308	chr6:125156134-126204710:.
chr7:25732783:A>G		rs10951102	7	25772403	25732783	A	G										chip_histone	CenterMaskScorer(requested_output=CHIP_HISTONE, width=2001, aggregation_type=ACTIVE_SUM)	UBERON:0000995 Histone ChIP-seq H3K27ac	.	Histone ChIP-seq	UBERON:0000995	uterus	tissue	adult	encode	single	FALSE		H3K27ac		3308	0.928308	0.928308	chr7:25208495-26257071:.
chr17:20277402:A>G		rs11657161	17	20180715	20277402	A	G										chip_histone	CenterMaskScorer(requested_output=CHIP_HISTONE, width=2001, aggregation_type=ACTIVE_SUM)	UBERON:0000995 Histone ChIP-seq H3K27ac	.	Histone ChIP-seq	UBERON:0000995	uterus	tissue	adult	encode	single	FALSE		H3K27ac		3330	0.928308	0.928308	chr17:19753114-20801690:.
chr11:32310953:T>C		rs11031708	11	32332499	32310953	T	C										chip_histone	CenterMaskScorer(requested_output=CHIP_HISTONE, width=2001, aggregation_type=ACTIVE_SUM)	UBERON:0000995 Histone ChIP-seq H3K4me3	.	Histone ChIP-seq	UBERON:0000995	uterus	tissue	adult	encode	single	FALSE		H3K4me3		1651	0.928308	0.928308	chr11:31786665-32835241:.
chr12:102191436:A>G		rs1858170	12	102585214	102191436	A	G										chip_histone	CenterMaskScorer(requested_output=CHIP_HISTONE, width=2001, aggregation_type=ACTIVE_SUM)	UBERON:0000995 Histone ChIP-seq H3K4me3	.	Histone ChIP-seq	UBERON:0000995	uterus	tissue	adult	encode	single	FALSE		H3K4me3		1651	0.928308	0.928308	chr12:101667148-102715724:.
chr6:152226892:T>G		rs17803505	6	152548027	152226892	T	G										chip_histone	CenterMaskScorer(requested_output=CHIP_HISTONE, width=2001, aggregation_type=ACTIVE_SUM)	UBERON:0000995 Histone ChIP-seq H3K4me3	.	Histone ChIP-seq	UBERON:0000995	uterus	tissue	adult	encode	single	FALSE		H3K4me3		1651	0.928308	0.928308	chr6:151702604-152751180:.
chr6:19806681:T>C		rs12529140	6	19806912	19806681	T	C										chip_histone	CenterMaskScorer(requested_output=CHIP_HISTONE, width=2001, aggregation_type=ACTIVE_SUM)	UBERON:0000995 Histone ChIP-seq H3K27ac	.	Histone ChIP-seq	UBERON:0000995	uterus	tissue	adult	encode	single	FALSE		H3K27ac		3297	0.928308	0.928308	chr6:19282393-20330969:.
chr8:115434997:A>C		rs12334912	8	116447225	115434997	A	C										chip_histone	CenterMaskScorer(requested_output=CHIP_HISTONE, width=2001, aggregation_type=ACTIVE_SUM)	UBERON:0000995 Histone ChIP-seq H3K4me3	.	Histone ChIP-seq	UBERON:0000995	uterus	tissue	adult	encode	single	FALSE		H3K4me3		1652.5	0.928308	0.928308	chr8:114910709-115959285:.
chr1:172164308:T>G		rs615091	1	172133448	172164308	T	G										chip_histone	CenterMaskScorer(requested_output=CHIP_HISTONE, width=2001, aggregation_type=ACTIVE_SUM)	UBERON:0000995 Histone ChIP-seq H3K27ac	.	Histone ChIP-seq	UBERON:0000995	uterus	tissue	adult	encode	single	FALSE		H3K27ac		3336	0.928308	0.928308	chr1:171640020-172688596:.
chr8:115567092:A>T		rs2223103	8	116579319	115567092	A	T										chip_histone	CenterMaskScorer(requested_output=CHIP_HISTONE, width=2001, aggregation_type=ACTIVE_SUM)	UBERON:0000995 Histone ChIP-seq H3K4me3	.	Histone ChIP-seq	UBERON:0000995	uterus	tissue	adult	encode	single	FALSE		H3K4me3		1648	0.928308	0.928308	chr8:115042804-116091380:.
chrX:132398781:A>G		rs9698786	X	131532809	132398781	A	G										chip_histone	CenterMaskScorer(requested_output=CHIP_HISTONE, width=2001, aggregation_type=ACTIVE_SUM)	UBERON:0000995 Histone ChIP-seq H3K4me3	.	Histone ChIP-seq	UBERON:0000995	uterus	tissue	adult	encode	single	FALSE		H3K4me3		1650	0.928308	0.928308	chrX:131874493-132923069:.
chr8:9681490:A>G		rs12543959	8	9539000	9681490	A	G										chip_histone	CenterMaskScorer(requested_output=CHIP_HISTONE, width=2001, aggregation_type=ACTIVE_SUM)	UBERON:0000995 Histone ChIP-seq H3K4me3	.	Histone ChIP-seq	UBERON:0000995	uterus	tissue	adult	encode	single	FALSE		H3K4me3		1648.5	0.928308	0.928308	chr8:9157202-10205778:.
chr7:46741012:T>C		rs6968917	7	46780610	46741012	T	C										chip_histone	CenterMaskScorer(requested_output=CHIP_HISTONE, width=2001, aggregation_type=ACTIVE_SUM)	UBERON:0000995 Histone ChIP-seq H3K27ac	.	Histone ChIP-seq	UBERON:0000995	uterus	tissue	adult	encode	single	FALSE		H3K27ac		3352	0.928308	0.928308	chr7:46216724-47265300:.
chr4:94580568:T>G		rs6845201	4	95501719	94580568	T	G										chip_histone	CenterMaskScorer(requested_output=CHIP_HISTONE, width=2001, aggregation_type=ACTIVE_SUM)	UBERON:0000995 Histone ChIP-seq H3K4me3	.	Histone ChIP-seq	UBERON:0000995	uterus	tissue	adult	encode	single	FALSE		H3K4me3		1651	0.928308	0.928308	chr4:94056280-95104856:.
chr2:202680404:A>T		rs113138131	2	203545127	202680404	A	T										chip_histone	CenterMaskScorer(requested_output=CHIP_HISTONE, width=2001, aggregation_type=ACTIVE_SUM)	UBERON:0000995 Histone ChIP-seq H3K4me3	.	Histone ChIP-seq	UBERON:0000995	uterus	tissue	adult	encode	single	FALSE		H3K4me3		1649.5	0.928308	0.928308	chr2:202156116-203204692:.
chr3:49586632:T>C		rs9869120	3	49624065	49586632	T	C										chip_histone	CenterMaskScorer(requested_output=CHIP_HISTONE, width=2001, aggregation_type=ACTIVE_SUM)	UBERON:0000995 Histone ChIP-seq H3K4me3	.	Histone ChIP-seq	UBERON:0000995	uterus	tissue	adult	encode	single	FALSE		H3K4me3		1651.5	0.928308	0.928308	chr3:49062344-50110920:.
chr10:88499369:T>C		rs725684	10	90259126	88499369	T	C										chip_histone	CenterMaskScorer(requested_output=CHIP_HISTONE, width=2001, aggregation_type=ACTIVE_SUM)	UBERON:0000995 Histone ChIP-seq H3K4me3	.	Histone ChIP-seq	UBERON:0000995	uterus	tissue	adult	encode	single	FALSE		H3K4me3		1650	0.928308	0.928308	chr10:87975081-89023657:.
chr4:14505284:T>G		rs35929077	4	14506908	14505284	T	G										chip_histone	CenterMaskScorer(requested_output=CHIP_HISTONE, width=2001, aggregation_type=ACTIVE_SUM)	UBERON:0000995 Histone ChIP-seq H3K4me3	.	Histone ChIP-seq	UBERON:0000995	uterus	tissue	adult	encode	single	FALSE		H3K4me3		1652	0.928308	0.928308	chr4:13980996-15029572:.
chr6:74352081:A>G		rs3843507	6	75061797	74352081	A	G										chip_histone	CenterMaskScorer(requested_output=CHIP_HISTONE, width=2001, aggregation_type=ACTIVE_SUM)	UBERON:0000995 Histone ChIP-seq H3K4me3	.	Histone ChIP-seq	UBERON:0000995	uterus	tissue	adult	encode	single	FALSE		H3K4me3		1653	0.928308	0.928308	chr6:73827793-74876369:.
chr11:87115556:T>G		rs78648040	11	86826598	87115556	T	G										chip_histone	CenterMaskScorer(requested_output=CHIP_HISTONE, width=2001, aggregation_type=ACTIVE_SUM)	UBERON:0000995 Histone ChIP-seq H3K4me3	.	Histone ChIP-seq	UBERON:0000995	uterus	tissue	adult	encode	single	FALSE		H3K4me3		1651.5	0.928308	0.928308	chr11:86591268-87639844:.
chr11:32310474:A>G		rs1022625	11	32332020	32310474	A	G										chip_histone	CenterMaskScorer(requested_output=CHIP_HISTONE, width=2001, aggregation_type=ACTIVE_SUM)	UBERON:0000995 Histone ChIP-seq H3K4me3	.	Histone ChIP-seq	UBERON:0000995	uterus	tissue	adult	encode	single	FALSE		H3K4me3		1651.5	0.928308	0.928308	chr11:31786186-32834762:.
chrX:30376668:C>G		rs5972113	X	30394785	30376668	C	G										chip_histone	CenterMaskScorer(requested_output=CHIP_HISTONE, width=2001, aggregation_type=ACTIVE_SUM)	UBERON:0000995 Histone ChIP-seq H3K4me3	.	Histone ChIP-seq	UBERON:0000995	uterus	tissue	adult	encode	single	FALSE		H3K4me3		1651.5	0.928308	0.928308	chrX:29852380-30900956:.
chr8:115554088:T>C		rs6998448	8	116566315	115554088	T	C										chip_histone	CenterMaskScorer(requested_output=CHIP_HISTONE, width=2001, aggregation_type=ACTIVE_SUM)	UBERON:0000995 Histone ChIP-seq H3K4me3	.	Histone ChIP-seq	UBERON:0000995	uterus	tissue	adult	encode	single	FALSE		H3K4me3		1648.5	0.928308	0.928308	chr8:115029800-116078376:.
chr7:121228544:T>C		rs143106244	7	120868598	121228544	T	C										chip_histone	CenterMaskScorer(requested_output=CHIP_HISTONE, width=2001, aggregation_type=ACTIVE_SUM)	UBERON:0000995 Histone ChIP-seq H3K4me3	.	Histone ChIP-seq	UBERON:0000995	uterus	tissue	adult	encode	single	FALSE		H3K4me3		1649.5	0.928308	0.928308	chr7:120704256-121752832:.
chr17:4195703:A>G		rs2304586	17	4098998	4195703	A	G										chip_histone	CenterMaskScorer(requested_output=CHIP_HISTONE, width=2001, aggregation_type=ACTIVE_SUM)	UBERON:0000995 Histone ChIP-seq H3K27ac	.	Histone ChIP-seq	UBERON:0000995	uterus	tissue	adult	encode	single	FALSE		H3K27ac		3306	0.928308	0.928308	chr17:3671415-4719991:.
chr11:32312995:T>C		rs61889170	11	32334541	32312995	T	C										chip_histone	CenterMaskScorer(requested_output=CHIP_HISTONE, width=2001, aggregation_type=ACTIVE_SUM)	UBERON:0000995 Histone ChIP-seq H3K4me3	.	Histone ChIP-seq	UBERON:0000995	uterus	tissue	adult	encode	single	FALSE		H3K4me3		1653	0.928308	0.928308	chr11:31788707-32837283:.
chr4:95055731:T>C		rs2077385	4	95976882	95055731	T	C										chip_histone	CenterMaskScorer(requested_output=CHIP_HISTONE, width=2001, aggregation_type=ACTIVE_SUM)	UBERON:0000995 Histone ChIP-seq H3K4me3	.	Histone ChIP-seq	UBERON:0000995	uterus	tissue	adult	encode	single	FALSE		H3K4me3		1650	0.928308	0.928308	chr4:94531443-95580019:.
chr6:152281283:T>C		rs78404593	6	152602418	152281283	T	C										chip_histone	CenterMaskScorer(requested_output=CHIP_HISTONE, width=2001, aggregation_type=ACTIVE_SUM)	UBERON:0000995 Histone ChIP-seq H3K4me3	.	Histone ChIP-seq	UBERON:0000995	uterus	tissue	adult	encode	single	FALSE		H3K4me3		1651.5	0.928308	0.928308	chr6:151756995-152805571:.
chr6:152191970:T>C		rs2635453	6	152513105	152191970	T	C										chip_histone	CenterMaskScorer(requested_output=CHIP_HISTONE, width=2001, aggregation_type=ACTIVE_SUM)	UBERON:0000995 Histone ChIP-seq H3K4me3	.	Histone ChIP-seq	UBERON:0000995	uterus	tissue	adult	encode	single	FALSE		H3K4me3		1653	0.928308	0.928308	chr6:151667682-152716258:.
chr2:187309706:C>G		rs840567	2	188174433	187309706	C	G										chip_histone	CenterMaskScorer(requested_output=CHIP_HISTONE, width=2001, aggregation_type=ACTIVE_SUM)	UBERON:0000995 Histone ChIP-seq H3K4me3	.	Histone ChIP-seq	UBERON:0000995	uterus	tissue	adult	encode	single	FALSE		H3K4me3		1653	0.928308	0.928308	chr2:186785418-187833994:.
chr9:22144277:C>G		rs2151284	9	22144276	22144277	C	G										chip_histone	CenterMaskScorer(requested_output=CHIP_HISTONE, width=2001, aggregation_type=ACTIVE_SUM)	UBERON:0000995 Histone ChIP-seq H3K4me3	.	Histone ChIP-seq	UBERON:0000995	uterus	tissue	adult	encode	single	FALSE		H3K4me3		1651	0.928308	0.928308	chr9:21619989-22668565:.
chr10:88441885:A>G		rs2096194	10	90201642	88441885	A	G										chip_histone	CenterMaskScorer(requested_output=CHIP_HISTONE, width=2001, aggregation_type=ACTIVE_SUM)	UBERON:0000995 Histone ChIP-seq H3K4me3	.	Histone ChIP-seq	UBERON:0000995	uterus	tissue	adult	encode	single	FALSE		H3K4me3		1652.5	0.928308	0.928308	chr10:87917597-88966173:.
chr12:15230716:A>C		rs56269213	12	15383650	15230716	A	C										chip_histone	CenterMaskScorer(requested_output=CHIP_HISTONE, width=2001, aggregation_type=ACTIVE_SUM)	UBERON:0000995 Histone ChIP-seq H3K4me3	.	Histone ChIP-seq	UBERON:0000995	uterus	tissue	adult	encode	single	FALSE		H3K4me3		1651.5	0.928308	0.928308	chr12:14706428-15755004:.
chr2:187298523:T>C		rs17756804	2	188163250	187298523	T	C										chip_histone	CenterMaskScorer(requested_output=CHIP_HISTONE, width=2001, aggregation_type=ACTIVE_SUM)	UBERON:0000995 Histone ChIP-seq H3K4me3	.	Histone ChIP-seq	UBERON:0000995	uterus	tissue	adult	encode	single	FALSE		H3K4me3		1653	0.928308	0.928308	chr2:186774235-187822811:.
chr8:99305837:A>G		rs7844283	8	100318065	99305837	A	G										chip_histone	CenterMaskScorer(requested_output=CHIP_HISTONE, width=2001, aggregation_type=ACTIVE_SUM)	UBERON:0000995 Histone ChIP-seq H3K4me3	.	Histone ChIP-seq	UBERON:0000995	uterus	tissue	adult	encode	single	FALSE		H3K4me3		1651	0.928308	0.928308	chr8:98781549-99830125:.
chrX:70961328:T>C		rs111242364	X	70181178	70961328	T	C										chip_histone	CenterMaskScorer(requested_output=CHIP_HISTONE, width=2001, aggregation_type=ACTIVE_SUM)	UBERON:0000995 Histone ChIP-seq H3K4me3	.	Histone ChIP-seq	UBERON:0000995	uterus	tissue	adult	encode	single	FALSE		H3K4me3		1648	0.928308	0.928308	chrX:70437040-71485616:.
chr1:176646782:A>G		rs10737321	1	176615918	176646782	A	G										chip_histone	CenterMaskScorer(requested_output=CHIP_HISTONE, width=2001, aggregation_type=ACTIVE_SUM)	UBERON:0000995 Histone ChIP-seq H3K4me3	.	Histone ChIP-seq	UBERON:0000995	uterus	tissue	adult	encode	single	FALSE		H3K4me3		1651	0.928308	0.928308	chr1:176122494-177171070:.
chr1:176655403:T>C		rs12143586	1	176624539	176655403	T	C										chip_histone	CenterMaskScorer(requested_output=CHIP_HISTONE, width=2001, aggregation_type=ACTIVE_SUM)	UBERON:0000995 Histone ChIP-seq H3K4me3	.	Histone ChIP-seq	UBERON:0000995	uterus	tissue	adult	encode	single	FALSE		H3K4me3		1648.5	0.928308	0.928308	chr1:176131115-177179691:.
chr2:27125330:T>C		rs6741646	2	27348198	27125330	T	C										chip_histone	CenterMaskScorer(requested_output=CHIP_HISTONE, width=2001, aggregation_type=ACTIVE_SUM)	UBERON:0000995 Histone ChIP-seq H3K4me3	.	Histone ChIP-seq	UBERON:0000995	uterus	tissue	adult	encode	single	FALSE		H3K4me3		1648	0.928308	0.928308	chr2:26601042-27649618:.
chr8:9678746:A>C		rs13263409	8	9536256	9678746	A	C										chip_histone	CenterMaskScorer(requested_output=CHIP_HISTONE, width=2001, aggregation_type=ACTIVE_SUM)	UBERON:0000995 Histone ChIP-seq H3K4me3	.	Histone ChIP-seq	UBERON:0000995	uterus	tissue	adult	encode	single	FALSE		H3K4me3		1649.5	0.928308	0.928308	chr8:9154458-10203034:.
chr5:39958454:T>C		rs355728	5	39958556	39958454	T	C										chip_histone	CenterMaskScorer(requested_output=CHIP_HISTONE, width=2001, aggregation_type=ACTIVE_SUM)	UBERON:0000995 Histone ChIP-seq H3K4me3	.	Histone ChIP-seq	UBERON:0000995	uterus	tissue	adult	encode	single	FALSE		H3K4me3		1653	0.928308	0.928308	chr5:39434166-40482742:.
chr6:151399534:T>G		rs4869729	6	151720669	151399534	T	G										chip_histone	CenterMaskScorer(requested_output=CHIP_HISTONE, width=2001, aggregation_type=ACTIVE_SUM)	UBERON:0000995 Histone ChIP-seq H3K4me3	.	Histone ChIP-seq	UBERON:0000995	uterus	tissue	adult	encode	single	FALSE		H3K4me3		1650.5	0.928308	0.928308	chr6:150875246-151923822:.
chr10:88455321:T>C		rs7916937	10	90215078	88455321	T	C										chip_histone	CenterMaskScorer(requested_output=CHIP_HISTONE, width=2001, aggregation_type=ACTIVE_SUM)	UBERON:0000995 Histone ChIP-seq H3K27ac	.	Histone ChIP-seq	UBERON:0000995	uterus	tissue	adult	encode	single	FALSE		H3K27ac		3312.5	0.928308	0.928308	chr10:87931033-88979609:.
chr8:115496397:A>G		rs6990008	8	116508624	115496397	A	G										chip_histone	CenterMaskScorer(requested_output=CHIP_HISTONE, width=2001, aggregation_type=ACTIVE_SUM)	UBERON:0000995 Histone ChIP-seq H3K4me3	.	Histone ChIP-seq	UBERON:0000995	uterus	tissue	adult	encode	single	FALSE		H3K4me3		1652.5	0.928308	0.928308	chr8:114972109-116020685:.
chr6:127133884:A>G		rs2186037	6	127455029	127133884	A	G										chip_histone	CenterMaskScorer(requested_output=CHIP_HISTONE, width=2001, aggregation_type=ACTIVE_SUM)	UBERON:0000995 Histone ChIP-seq H3K4me3	.	Histone ChIP-seq	UBERON:0000995	uterus	tissue	adult	encode	single	FALSE		H3K4me3		1648	0.928308	0.928308	chr6:126609596-127658172:.
chr10:88408432:T>G		rs813782	10	90168189	88408432	T	G										chip_histone	CenterMaskScorer(requested_output=CHIP_HISTONE, width=2001, aggregation_type=ACTIVE_SUM)	UBERON:0000995 Histone ChIP-seq H3K4me3	.	Histone ChIP-seq	UBERON:0000995	uterus	tissue	adult	encode	single	FALSE		H3K4me3		1653	0.928308	0.928308	chr10:87884144-88932720:.
chr12:15222995:A>G		rs34562067	12	15375929	15222995	A	G										chip_histone	CenterMaskScorer(requested_output=CHIP_HISTONE, width=2001, aggregation_type=ACTIVE_SUM)	UBERON:0000995 Histone ChIP-seq H3K27ac	.	Histone ChIP-seq	UBERON:0000995	uterus	tissue	adult	encode	single	FALSE		H3K27ac		3309	0.928308	0.928308	chr12:14698707-15747283:.
chr11:30275827:T>C		rs11031027	11	30297374	30275827	T	C										chip_histone	CenterMaskScorer(requested_output=CHIP_HISTONE, width=2001, aggregation_type=ACTIVE_SUM)	UBERON:0000995 Histone ChIP-seq H3K4me3	.	Histone ChIP-seq	UBERON:0000995	uterus	tissue	adult	encode	single	FALSE		H3K4me3		1649.5	0.928308	0.928308	chr11:29751539-30800115:.
chr8:99258069:T>G		rs7832772	8	100270297	99258069	T	G										chip_histone	CenterMaskScorer(requested_output=CHIP_HISTONE, width=2001, aggregation_type=ACTIVE_SUM)	UBERON:0000995 Histone ChIP-seq H3K4me3	.	Histone ChIP-seq	UBERON:0000995	uterus	tissue	adult	encode	single	FALSE		H3K4me3		1649.5	0.928308	0.928308	chr8:98733781-99782357:.
chr12:15342536:A>G		rs11836121	12	15495470	15342536	A	G										chip_histone	CenterMaskScorer(requested_output=CHIP_HISTONE, width=2001, aggregation_type=ACTIVE_SUM)	UBERON:0000995 Histone ChIP-seq H3K4me3	.	Histone ChIP-seq	UBERON:0000995	uterus	tissue	adult	encode	single	FALSE		H3K4me3		1650.5	0.928308	0.928308	chr12:14818248-15866824:.
chr8:115438310:A>G		rs3779877	8	116450538	115438310	A	G										chip_histone	CenterMaskScorer(requested_output=CHIP_HISTONE, width=2001, aggregation_type=ACTIVE_SUM)	UBERON:0000995 Histone ChIP-seq H3K27ac	.	Histone ChIP-seq	UBERON:0000995	uterus	tissue	adult	encode	single	FALSE		H3K27ac		3342.5	0.928308	0.928308	chr8:114914022-115962598:.
chrX:71099692:T>C		rs5981072	X	70319542	71099692	T	C										chip_histone	CenterMaskScorer(requested_output=CHIP_HISTONE, width=2001, aggregation_type=ACTIVE_SUM)	UBERON:0000995 Histone ChIP-seq H3K4me3	.	Histone ChIP-seq	UBERON:0000995	uterus	tissue	adult	encode	single	FALSE		H3K4me3		1652.5	0.928308	0.928308	chrX:70575404-71623980:.
chr2:187321352:A>G		rs840584	2	188186079	187321352	A	G										chip_histone	CenterMaskScorer(requested_output=CHIP_HISTONE, width=2001, aggregation_type=ACTIVE_SUM)	UBERON:0000995 Histone ChIP-seq H3K4me3	.	Histone ChIP-seq	UBERON:0000995	uterus	tissue	adult	encode	single	FALSE		H3K4me3		1651.5	0.928308	0.928308	chr2:186797064-187845640:.
chr11:30311677:T>C		rs1222204	11	30333224	30311677	T	C										chip_histone	CenterMaskScorer(requested_output=CHIP_HISTONE, width=2001, aggregation_type=ACTIVE_SUM)	UBERON:0000995 Histone ChIP-seq H3K4me3	.	Histone ChIP-seq	UBERON:0000995	uterus	tissue	adult	encode	single	FALSE		H3K4me3		1650.5	0.928308	0.928308	chr11:29787389-30835965:.
chr8:99055244:A>G		rs10105136	8	100067472	99055244	A	G										chip_histone	CenterMaskScorer(requested_output=CHIP_HISTONE, width=2001, aggregation_type=ACTIVE_SUM)	UBERON:0000995 Histone ChIP-seq H3K4me3	.	Histone ChIP-seq	UBERON:0000995	uterus	tissue	adult	encode	single	FALSE		H3K4me3		1648.5	0.928308	0.928308	chr8:98530956-99579532:.
chr6:151385435:A>G		rs3900024	6	151706570	151385435	A	G										chip_histone	CenterMaskScorer(requested_output=CHIP_HISTONE, width=2001, aggregation_type=ACTIVE_SUM)	UBERON:0000995 Histone ChIP-seq H3K4me3	.	Histone ChIP-seq	UBERON:0000995	uterus	tissue	adult	encode	single	FALSE		H3K4me3		1651	0.928308	0.928308	chr6:150861147-151909723:.
chr17:65780578:T>C		rs10512505	17	63776696	65780578	T	C										chip_histone	CenterMaskScorer(requested_output=CHIP_HISTONE, width=2001, aggregation_type=ACTIVE_SUM)	UBERON:0000995 Histone ChIP-seq H3K4me3	.	Histone ChIP-seq	UBERON:0000995	uterus	tissue	adult	encode	single	FALSE		H3K4me3		1648.5	0.928308	0.928308	chr17:65256290-66304866:.
chr4:94652847:T>C		rs12511169	4	95573998	94652847	T	C										chip_histone	CenterMaskScorer(requested_output=CHIP_HISTONE, width=2001, aggregation_type=ACTIVE_SUM)	UBERON:0000995 Histone ChIP-seq H3K4me3	.	Histone ChIP-seq	UBERON:0000995	uterus	tissue	adult	encode	single	FALSE		H3K4me3		1651	0.928308	0.928308	chr4:94128559-95177135:.
chr7:25678080:A>C		rs4722492	7	25717700	25678080	A	C										chip_histone	CenterMaskScorer(requested_output=CHIP_HISTONE, width=2001, aggregation_type=DIFF_LOG2_SUM)	UBERON:0000995 Histone ChIP-seq H3K27ac	.	Histone ChIP-seq	UBERON:0000995	uterus	tissue	adult	encode	single	FALSE		H3K27ac		-0.0269604	-0.927208	0.927208	chr7:25153792-26202368:.
chr12:54026992:C>G		rs12319419	12	54420776	54026992	C	G										chip_histone	CenterMaskScorer(requested_output=CHIP_HISTONE, width=2001, aggregation_type=DIFF_LOG2_SUM)	UBERON:0000995 Histone ChIP-seq H3K4me3	.	Histone ChIP-seq	UBERON:0000995	uterus	tissue	adult	encode	single	FALSE		H3K4me3		-0.0104532	-0.927208	0.927208	chr12:53502704-54551280:.
chr6:74084188:T>C		rs4354108	6	74793904	74084188	T	C										chip_histone	CenterMaskScorer(requested_output=CHIP_HISTONE, width=2001, aggregation_type=DIFF_LOG2_SUM)	UBERON:0000995 Histone ChIP-seq H3K4me3	.	Histone ChIP-seq	UBERON:0000995	uterus	tissue	adult	encode	single	FALSE		H3K4me3		-0.0105066	-0.927208	0.927208	chr6:73559900-74608476:.
chr1:172180375:T>G		rs10489297	1	172149515	172180375	T	G										chip_histone	CenterMaskScorer(requested_output=CHIP_HISTONE, width=2001, aggregation_type=DIFF_LOG2_SUM)	UBERON:0000995 Histone ChIP-seq H3K27ac	.	Histone ChIP-seq	UBERON:0000995	uterus	tissue	adult	encode	single	FALSE		H3K27ac		-0.0269604	-0.927208	0.927208	chr1:171656087-172704663:.
chr8:99238256:A>G		rs6990637	8	100250484	99238256	A	G										chip_histone	CenterMaskScorer(requested_output=CHIP_HISTONE, width=2001, aggregation_type=DIFF_LOG2_SUM)	UBERON:0000995 Histone ChIP-seq H3K4me3	.	Histone ChIP-seq	UBERON:0000995	uterus	tissue	adult	encode	single	FALSE		H3K4me3		-0.0104198	-0.927208	0.927208	chr8:98713968-99762544:.
chr9:22202908:C>G		rs10965289	9	22202907	22202908	C	G										chip_histone	CenterMaskScorer(requested_output=CHIP_HISTONE, width=2001, aggregation_type=DIFF_LOG2_SUM)	UBERON:0000995 Histone ChIP-seq H3K4me3	.	Histone ChIP-seq	UBERON:0000995	uterus	tissue	adult	encode	single	FALSE		H3K4me3		-0.0105476	-0.927208	0.927208	chr9:21678620-22727196:.
chr1:172228157:T>C		rs10911335	1	172197297	172228157	T	C										chip_histone	CenterMaskScorer(requested_output=CHIP_HISTONE, width=2001, aggregation_type=DIFF_LOG2_SUM)	UBERON:0000995 Histone ChIP-seq H3K27ac	.	Histone ChIP-seq	UBERON:0000995	uterus	tissue	adult	encode	single	FALSE		H3K27ac		-0.0271101	-0.927208	0.927208	chr1:171703869-172752445:.
chrX:70731210:T>C		rs150094624	X	69951060	70731210	T	C										chip_histone	CenterMaskScorer(requested_output=CHIP_HISTONE, width=2001, aggregation_type=DIFF_LOG2_SUM)	UBERON:0000995 Histone ChIP-seq H3K4me3	.	Histone ChIP-seq	UBERON:0000995	uterus	tissue	adult	encode	single	FALSE		H3K4me3		-0.0104771	-0.927208	0.927208	chrX:70206922-71255498:.
chr17:65775627:T>C		rs12938557	17	63771745	65775627	T	C										chip_histone	CenterMaskScorer(requested_output=CHIP_HISTONE, width=2001, aggregation_type=DIFF_LOG2_SUM)	UBERON:0000995 Histone ChIP-seq H3K27ac	.	Histone ChIP-seq	UBERON:0000995	uterus	tissue	adult	encode	single	FALSE		H3K27ac		-0.0270796	-0.927208	0.927208	chr17:65251339-66299915:.
chr6:74255126:A>G		rs2788989	6	74964842	74255126	A	G										chip_histone	CenterMaskScorer(requested_output=CHIP_HISTONE, width=2001, aggregation_type=DIFF_LOG2_SUM)	UBERON:0000995 Histone ChIP-seq H3K4me3	.	Histone ChIP-seq	UBERON:0000995	uterus	tissue	adult	encode	single	FALSE		H3K4me3		-0.0105734	-0.927208	0.927208	chr6:73730838-74779414:.
chr1:172182677:A>T		rs480988	1	172151817	172182677	A	T										chip_histone	CenterMaskScorer(requested_output=CHIP_HISTONE, width=2001, aggregation_type=DIFF_LOG2_SUM)	UBERON:0000995 Histone ChIP-seq H3K4me3	.	Histone ChIP-seq	UBERON:0000995	uterus	tissue	adult	encode	single	FALSE		H3K4me3		-0.0105839	-0.927208	0.927208	chr1:171658389-172706965:.
chr3:50136751:T>C		rs7428430	3	50174184	50136751	T	C										chip_histone	CenterMaskScorer(requested_output=CHIP_HISTONE, width=2001, aggregation_type=DIFF_LOG2_SUM)	UBERON:0000995 Histone ChIP-seq H3K27ac	.	Histone ChIP-seq	UBERON:0000995	uterus	tissue	adult	encode	single	FALSE		H3K27ac		-0.027338	-0.927208	0.927208	chr3:49612463-50661039:.
chr8:115499629:A>C		rs7813434	8	116511856	115499629	A	C										chip_histone	CenterMaskScorer(requested_output=CHIP_HISTONE, width=2001, aggregation_type=DIFF_LOG2_SUM)	UBERON:0000995 Histone ChIP-seq H3K27ac	.	Histone ChIP-seq	UBERON:0000995	uterus	tissue	adult	encode	single	FALSE		H3K27ac		0.0279989	0.927208	0.927208	chr8:114975341-116023917:.
chr1:172249965:A>G		rs10911394	1	172219105	172249965	A	G										chip_histone	CenterMaskScorer(requested_output=CHIP_HISTONE, width=2001, aggregation_type=DIFF_LOG2_SUM)	UBERON:0000995 Histone ChIP-seq H3K27ac	.	Histone ChIP-seq	UBERON:0000995	uterus	tissue	adult	encode	single	FALSE		H3K27ac		0.027689	0.927208	0.927208	chr1:171725677-172774253:.
chr8:11050844:A>G		rs4841483	8	10908354	11050844	A	G										chip_histone	CenterMaskScorer(requested_output=CHIP_HISTONE, width=2001, aggregation_type=DIFF_LOG2_SUM)	UBERON:0000995 Histone ChIP-seq H3K27ac	.	Histone ChIP-seq	UBERON:0000995	uterus	tissue	adult	encode	single	FALSE		H3K27ac		0.0280132	0.927208	0.927208	chr8:10526556-11575132:.
chr6:73934989:T>G		rs4708104	6	74644705	73934989	T	G										chip_histone	CenterMaskScorer(requested_output=CHIP_HISTONE, width=2001, aggregation_type=DIFF_LOG2_SUM)	UBERON:0000995 Histone ChIP-seq H3K4me3	.	Histone ChIP-seq	UBERON:0000995	uterus	tissue	adult	encode	single	FALSE		H3K4me3		0.0127192	0.927208	0.927208	chr6:73410701-74459277:.
chr20:32524886:A>G		rs12625036	20	31112689	32524886	A	G										chip_histone	CenterMaskScorer(requested_output=CHIP_HISTONE, width=2001, aggregation_type=DIFF_LOG2_SUM)	UBERON:0000995 Histone ChIP-seq H3K27ac	.	Histone ChIP-seq	UBERON:0000995	uterus	tissue	adult	encode	single	FALSE		H3K27ac		0.0277643	0.927208	0.927208	chr20:32000598-33049174:.
chr6:19812725:T>C		rs75060331	6	19812956	19812725	T	C										chip_histone	CenterMaskScorer(requested_output=CHIP_HISTONE, width=2001, aggregation_type=DIFF_LOG2_SUM)	UBERON:0000995 Histone ChIP-seq H3K27ac	.	Histone ChIP-seq	UBERON:0000995	uterus	tissue	adult	encode	single	FALSE		H3K27ac		0.0281935	0.927208	0.927208	chr6:19288437-20337013:.
chr8:99183093:T>C		rs72672313	8	100195321	99183093	T	C										chip_histone	CenterMaskScorer(requested_output=CHIP_HISTONE, width=2001, aggregation_type=ACTIVE_SUM)	UBERON:0000995 Histone ChIP-seq H3K4me3	.	Histone ChIP-seq	UBERON:0000995	uterus	tissue	adult	encode	single	FALSE		H3K4me3		1647	0.926758	0.926758	chr8:98658805-99707381:.
chr8:129036307:A>G		rs10464869	8	130048553	129036307	A	G										chip_histone	CenterMaskScorer(requested_output=CHIP_HISTONE, width=2001, aggregation_type=ACTIVE_SUM)	UBERON:0000995 Histone ChIP-seq H3K4me3	.	Histone ChIP-seq	UBERON:0000995	uterus	tissue	adult	encode	single	FALSE		H3K4me3		1644	0.926758	0.926758	chr8:128512019-129560595:.
chr8:99550624:T>G		rs72674647	8	100562852	99550624	T	G										chip_histone	CenterMaskScorer(requested_output=CHIP_HISTONE, width=2001, aggregation_type=ACTIVE_SUM)	UBERON:0000995 Histone ChIP-seq H3K4me3	.	Histone ChIP-seq	UBERON:0000995	uterus	tissue	adult	encode	single	FALSE		H3K4me3		1643.5	0.926758	0.926758	chr8:99026336-100074912:.
chr5:134502489:A>G		rs1981627	5	133838180	134502489	A	G										chip_histone	CenterMaskScorer(requested_output=CHIP_HISTONE, width=2001, aggregation_type=ACTIVE_SUM)	UBERON:0000995 Histone ChIP-seq H3K27ac	.	Histone ChIP-seq	UBERON:0000995	uterus	tissue	adult	encode	single	FALSE		H3K27ac		3261	0.926758	0.926758	chr5:133978201-135026777:.
chr1:171970501:A>T		rs2038480	1	171939641	171970501	A	T										chip_histone	CenterMaskScorer(requested_output=CHIP_HISTONE, width=2001, aggregation_type=ACTIVE_SUM)	UBERON:0000995 Histone ChIP-seq H3K4me3	.	Histone ChIP-seq	UBERON:0000995	uterus	tissue	adult	encode	single	FALSE		H3K4me3		1645	0.926758	0.926758	chr1:171446213-172494789:.
chr3:49443475:T>C		rs9654010	3	49480908	49443475	T	C										chip_histone	CenterMaskScorer(requested_output=CHIP_HISTONE, width=2001, aggregation_type=ACTIVE_SUM)	UBERON:0000995 Histone ChIP-seq H3K27ac	.	Histone ChIP-seq	UBERON:0000995	uterus	tissue	adult	encode	single	FALSE		H3K27ac		3268.75	0.926758	0.926758	chr3:48919187-49967763:.
chr12:95288075:A>C		rs58559529	12	95681851	95288075	A	C										chip_histone	CenterMaskScorer(requested_output=CHIP_HISTONE, width=2001, aggregation_type=ACTIVE_SUM)	UBERON:0000995 Histone ChIP-seq H3K4me3	.	Histone ChIP-seq	UBERON:0000995	uterus	tissue	adult	encode	single	FALSE		H3K4me3		1647	0.926758	0.926758	chr12:94763787-95812363:.
chr6:74200596:T>C		rs2781223	6	74910312	74200596	T	C										chip_histone	CenterMaskScorer(requested_output=CHIP_HISTONE, width=2001, aggregation_type=ACTIVE_SUM)	UBERON:0000995 Histone ChIP-seq H3K4me3	.	Histone ChIP-seq	UBERON:0000995	uterus	tissue	adult	encode	single	FALSE		H3K4me3		1644	0.926758	0.926758	chr6:73676308-74724884:.
chr8:99305241:A>G		rs7010581	8	100317469	99305241	A	G										chip_histone	CenterMaskScorer(requested_output=CHIP_HISTONE, width=2001, aggregation_type=ACTIVE_SUM)	UBERON:0000995 Histone ChIP-seq H3K4me3	.	Histone ChIP-seq	UBERON:0000995	uterus	tissue	adult	encode	single	FALSE		H3K4me3		1643	0.926758	0.926758	chr8:98780953-99829529:.
chr2:187364280:A>C		rs13430665	2	188229007	187364280	A	C										chip_histone	CenterMaskScorer(requested_output=CHIP_HISTONE, width=2001, aggregation_type=ACTIVE_SUM)	UBERON:0000995 Histone ChIP-seq H3K4me3	.	Histone ChIP-seq	UBERON:0000995	uterus	tissue	adult	encode	single	FALSE		H3K4me3		1643.5	0.926758	0.926758	chr2:186839992-187888568:.
chr6:73982647:T>C		rs3012540	6	74692363	73982647	T	C										chip_histone	CenterMaskScorer(requested_output=CHIP_HISTONE, width=2001, aggregation_type=ACTIVE_SUM)	UBERON:0000995 Histone ChIP-seq H3K4me3	.	Histone ChIP-seq	UBERON:0000995	uterus	tissue	adult	encode	single	FALSE		H3K4me3		1646	0.926758	0.926758	chr6:73458359-74506935:.
chr5:82765616:A>G		rs13159572	5	82061435	82765616	A	G										chip_histone	CenterMaskScorer(requested_output=CHIP_HISTONE, width=2001, aggregation_type=ACTIVE_SUM)	UBERON:0000995 Histone ChIP-seq H3K4me3	.	Histone ChIP-seq	UBERON:0000995	uterus	tissue	adult	encode	single	FALSE		H3K4me3		1647.5	0.926758	0.926758	chr5:82241328-83289904:.
chr10:94923082:A>G		rs10437473	10	96682839	94923082	A	G										chip_histone	CenterMaskScorer(requested_output=CHIP_HISTONE, width=2001, aggregation_type=ACTIVE_SUM)	UBERON:0000995 Histone ChIP-seq H3K4me3	.	Histone ChIP-seq	UBERON:0000995	uterus	tissue	adult	encode	single	FALSE		H3K4me3		1645	0.926758	0.926758	chr10:94398794-95447370:.
chr11:30145566:T>G		rs11030968	11	30167113	30145566	T	G										chip_histone	CenterMaskScorer(requested_output=CHIP_HISTONE, width=2001, aggregation_type=ACTIVE_SUM)	UBERON:0000995 Histone ChIP-seq H3K4me3	.	Histone ChIP-seq	UBERON:0000995	uterus	tissue	adult	encode	single	FALSE		H3K4me3		1646	0.926758	0.926758	chr11:29621278-30669854:.
chr11:30145574:A>G		rs11030969	11	30167121	30145574	A	G										chip_histone	CenterMaskScorer(requested_output=CHIP_HISTONE, width=2001, aggregation_type=ACTIVE_SUM)	UBERON:0000995 Histone ChIP-seq H3K4me3	.	Histone ChIP-seq	UBERON:0000995	uterus	tissue	adult	encode	single	FALSE		H3K4me3		1643	0.926758	0.926758	chr11:29621286-30669862:.
chr17:65781265:A>G		rs62065062	17	63777383	65781265	A	G										chip_histone	CenterMaskScorer(requested_output=CHIP_HISTONE, width=2001, aggregation_type=ACTIVE_SUM)	UBERON:0000995 Histone ChIP-seq H3K4me3	.	Histone ChIP-seq	UBERON:0000995	uterus	tissue	adult	encode	single	FALSE		H3K4me3		1647	0.926758	0.926758	chr17:65256977-66305553:.
chr8:98923471:A>C		rs72668449	8	99935699	98923471	A	C										chip_histone	CenterMaskScorer(requested_output=CHIP_HISTONE, width=2001, aggregation_type=ACTIVE_SUM)	UBERON:0000995 Histone ChIP-seq H3K4me3	.	Histone ChIP-seq	UBERON:0000995	uterus	tissue	adult	encode	single	FALSE		H3K4me3		1646	0.926758	0.926758	chr8:98399183-99447759:.
chr6:74215097:T>C		rs1931278	6	74924813	74215097	T	C										chip_histone	CenterMaskScorer(requested_output=CHIP_HISTONE, width=2001, aggregation_type=ACTIVE_SUM)	UBERON:0000995 Histone ChIP-seq H3K4me3	.	Histone ChIP-seq	UBERON:0000995	uterus	tissue	adult	encode	single	FALSE		H3K4me3		1642	0.926758	0.926758	chr6:73690809-74739385:.
chr8:74425287:T>G		rs55780920	8	75337522	74425287	T	G										chip_histone	CenterMaskScorer(requested_output=CHIP_HISTONE, width=2001, aggregation_type=ACTIVE_SUM)	UBERON:0000995 Histone ChIP-seq H3K4me3	.	Histone ChIP-seq	UBERON:0000995	uterus	tissue	adult	encode	single	FALSE		H3K4me3		1642.5	0.926758	0.926758	chr8:73900999-74949575:.
chr7:134924632:A>T		rs12707189	7	134609383	134924632	A	T										chip_histone	CenterMaskScorer(requested_output=CHIP_HISTONE, width=2001, aggregation_type=ACTIVE_SUM)	UBERON:0000995 Histone ChIP-seq H3K27ac	.	Histone ChIP-seq	UBERON:0000995	uterus	tissue	adult	encode	single	FALSE		H3K27ac		3245	0.926758	0.926758	chr7:134400344-135448920:.
chr9:22166462:A>T		rs6475617	9	22166461	22166462	A	T										chip_histone	CenterMaskScorer(requested_output=CHIP_HISTONE, width=2001, aggregation_type=ACTIVE_SUM)	UBERON:0000995 Histone ChIP-seq H3K4me3	.	Histone ChIP-seq	UBERON:0000995	uterus	tissue	adult	encode	single	FALSE		H3K4me3		1646.5	0.926758	0.926758	chr9:21642174-22690750:.
chr1:172153461:T>G		rs17361789	1	172122601	172153461	T	G										chip_histone	CenterMaskScorer(requested_output=CHIP_HISTONE, width=2001, aggregation_type=ACTIVE_SUM)	UBERON:0000995 Histone ChIP-seq H3K4me3	.	Histone ChIP-seq	UBERON:0000995	uterus	tissue	adult	encode	single	FALSE		H3K4me3		1647	0.926758	0.926758	chr1:171629173-172677749:.
chr6:125691712:T>C		rs1739380	6	126012858	125691712	T	C										chip_histone	CenterMaskScorer(requested_output=CHIP_HISTONE, width=2001, aggregation_type=ACTIVE_SUM)	UBERON:0000995 Histone ChIP-seq H3K4me3	.	Histone ChIP-seq	UBERON:0000995	uterus	tissue	adult	encode	single	FALSE		H3K4me3		1644	0.926758	0.926758	chr6:125167424-126216000:.
chr6:152192920:A>G		rs7741849	6	152514055	152192920	A	G										chip_histone	CenterMaskScorer(requested_output=CHIP_HISTONE, width=2001, aggregation_type=ACTIVE_SUM)	UBERON:0000995 Histone ChIP-seq H3K4me3	.	Histone ChIP-seq	UBERON:0000995	uterus	tissue	adult	encode	single	FALSE		H3K4me3		1644.5	0.926758	0.926758	chr6:151668632-152717208:.
chr8:99459973:T>G		rs3105200	8	100472201	99459973	T	G										chip_histone	CenterMaskScorer(requested_output=CHIP_HISTONE, width=2001, aggregation_type=ACTIVE_SUM)	UBERON:0000995 Histone ChIP-seq H3K4me3	.	Histone ChIP-seq	UBERON:0000995	uterus	tissue	adult	encode	single	FALSE		H3K4me3		1643	0.926758	0.926758	chr8:98935685-99984261:.
chr8:115447035:C>G		rs34420245	8	116459263	115447035	C	G										chip_histone	CenterMaskScorer(requested_output=CHIP_HISTONE, width=2001, aggregation_type=ACTIVE_SUM)	UBERON:0000995 Histone ChIP-seq H3K4me3	.	Histone ChIP-seq	UBERON:0000995	uterus	tissue	adult	encode	single	FALSE		H3K4me3		1643	0.926758	0.926758	chr8:114922747-115971323:.
chr6:73759137:A>C		rs7774119	6	74468860	73759137	A	C										chip_histone	CenterMaskScorer(requested_output=CHIP_HISTONE, width=2001, aggregation_type=ACTIVE_SUM)	UBERON:0000995 Histone ChIP-seq H3K4me3	.	Histone ChIP-seq	UBERON:0000995	uterus	tissue	adult	encode	single	FALSE		H3K4me3		1642	0.926758	0.926758	chr6:73234849-74283425:.
chr8:99305137:A>G		rs6468681	8	100317365	99305137	A	G										chip_histone	CenterMaskScorer(requested_output=CHIP_HISTONE, width=2001, aggregation_type=ACTIVE_SUM)	UBERON:0000995 Histone ChIP-seq H3K4me3	.	Histone ChIP-seq	UBERON:0000995	uterus	tissue	adult	encode	single	FALSE		H3K4me3		1642	0.926758	0.926758	chr8:98780849-99829425:.
chr12:95310513:T>G		rs66511039	12	95704289	95310513	T	G										chip_histone	CenterMaskScorer(requested_output=CHIP_HISTONE, width=2001, aggregation_type=ACTIVE_SUM)	UBERON:0000995 Histone ChIP-seq H3K4me3	.	Histone ChIP-seq	UBERON:0000995	uterus	tissue	adult	encode	single	FALSE		H3K4me3		1647	0.926758	0.926758	chr12:94786225-95834801:.
chr8:99155932:T>C		rs34211616	8	100168160	99155932	T	C										chip_histone	CenterMaskScorer(requested_output=CHIP_HISTONE, width=2001, aggregation_type=ACTIVE_SUM)	UBERON:0000995 Histone ChIP-seq H3K4me3	.	Histone ChIP-seq	UBERON:0000995	uterus	tissue	adult	encode	single	FALSE		H3K4me3		1645	0.926758	0.926758	chr8:98631644-99680220:.
chr1:169327626:T>C		rs1208327	1	169296864	169327626	T	C										chip_histone	CenterMaskScorer(requested_output=CHIP_HISTONE, width=2001, aggregation_type=ACTIVE_SUM)	UBERON:0000995 Histone ChIP-seq H3K4me3	.	Histone ChIP-seq	UBERON:0000995	uterus	tissue	adult	encode	single	FALSE		H3K4me3		1647	0.926758	0.926758	chr1:168803338-169851914:.
chr4:94574422:T>C		rs2452599	4	95495573	94574422	T	C										chip_histone	CenterMaskScorer(requested_output=CHIP_HISTONE, width=2001, aggregation_type=ACTIVE_SUM)	UBERON:0000995 Histone ChIP-seq H3K4me3	.	Histone ChIP-seq	UBERON:0000995	uterus	tissue	adult	encode	single	FALSE		H3K4me3		1644.5	0.926758	0.926758	chr4:94050134-95098710:.
chr6:125684621:A>G		rs983543	6	126005767	125684621	A	G										chip_histone	CenterMaskScorer(requested_output=CHIP_HISTONE, width=2001, aggregation_type=ACTIVE_SUM)	UBERON:0000995 Histone ChIP-seq H3K4me3	.	Histone ChIP-seq	UBERON:0000995	uterus	tissue	adult	encode	single	FALSE		H3K4me3		1645.5	0.926758	0.926758	chr6:125160333-126208909:.
chr1:172228157:T>C		rs10911335	1	172197297	172228157	T	C										chip_histone	CenterMaskScorer(requested_output=CHIP_HISTONE, width=2001, aggregation_type=ACTIVE_SUM)	UBERON:0000995 Histone ChIP-seq H3K4me3	.	Histone ChIP-seq	UBERON:0000995	uterus	tissue	adult	encode	single	FALSE		H3K4me3		1644.5	0.926758	0.926758	chr1:171703869-172752445:.
chr6:152250080:A>C		rs4870088	6	152571215	152250080	A	C										chip_histone	CenterMaskScorer(requested_output=CHIP_HISTONE, width=2001, aggregation_type=ACTIVE_SUM)	UBERON:0000995 Histone ChIP-seq H3K4me3	.	Histone ChIP-seq	UBERON:0000995	uterus	tissue	adult	encode	single	FALSE		H3K4me3		1643.5	0.926758	0.926758	chr6:151725792-152774368:.
chr8:74426395:C>G		rs6472851	8	75338630	74426395	C	G										chip_histone	CenterMaskScorer(requested_output=CHIP_HISTONE, width=2001, aggregation_type=ACTIVE_SUM)	UBERON:0000995 Histone ChIP-seq H3K4me3	.	Histone ChIP-seq	UBERON:0000995	uterus	tissue	adult	encode	single	FALSE		H3K4me3		1646	0.926758	0.926758	chr8:73902107-74950683:.
chr2:202713285:A>G		rs2162495	2	203578008	202713285	A	G										chip_histone	CenterMaskScorer(requested_output=CHIP_HISTONE, width=2001, aggregation_type=ACTIVE_SUM)	UBERON:0000995 Histone ChIP-seq H3K4me3	.	Histone ChIP-seq	UBERON:0000995	uterus	tissue	adult	encode	single	FALSE		H3K4me3		1644.5	0.926758	0.926758	chr2:202188997-203237573:.
chr10:74491054:C>G		rs2164367	10	76250812	74491054	C	G										chip_histone	CenterMaskScorer(requested_output=CHIP_HISTONE, width=2001, aggregation_type=ACTIVE_SUM)	UBERON:0000995 Histone ChIP-seq H3K4me3	.	Histone ChIP-seq	UBERON:0000995	uterus	tissue	adult	encode	single	FALSE		H3K4me3		1645	0.926758	0.926758	chr10:73966766-75015342:.
chr6:127166661:T>C		rs2154167	6	127487806	127166661	T	C										chip_histone	CenterMaskScorer(requested_output=CHIP_HISTONE, width=2001, aggregation_type=ACTIVE_SUM)	UBERON:0000995 Histone ChIP-seq H3K4me3	.	Histone ChIP-seq	UBERON:0000995	uterus	tissue	adult	encode	single	FALSE		H3K4me3		1646.5	0.926758	0.926758	chr6:126642373-127690949:.
chr2:187289762:T>C		rs1528229	2	188154489	187289762	T	C										chip_histone	CenterMaskScorer(requested_output=CHIP_HISTONE, width=2001, aggregation_type=ACTIVE_SUM)	UBERON:0000995 Histone ChIP-seq H3K4me3	.	Histone ChIP-seq	UBERON:0000995	uterus	tissue	adult	encode	single	FALSE		H3K4me3		1645.5	0.926758	0.926758	chr2:186765474-187814050:.
chr8:99155455:A>G		rs11988987	8	100167683	99155455	A	G										chip_histone	CenterMaskScorer(requested_output=CHIP_HISTONE, width=2001, aggregation_type=ACTIVE_SUM)	UBERON:0000995 Histone ChIP-seq H3K4me3	.	Histone ChIP-seq	UBERON:0000995	uterus	tissue	adult	encode	single	FALSE		H3K4me3		1642.5	0.926758	0.926758	chr8:98631167-99679743:.
chr7:94995304:T>C		rs4729167	7	94624616	94995304	T	C										chip_histone	CenterMaskScorer(requested_output=CHIP_HISTONE, width=2001, aggregation_type=ACTIVE_SUM)	UBERON:0000995 Histone ChIP-seq H3K4me3	.	Histone ChIP-seq	UBERON:0000995	uterus	tissue	adult	encode	single	FALSE		H3K4me3		1643.5	0.926758	0.926758	chr7:94471016-95519592:.
chr8:115571642:A>G		rs1963677	8	116583869	115571642	A	G										chip_histone	CenterMaskScorer(requested_output=CHIP_HISTONE, width=2001, aggregation_type=ACTIVE_SUM)	UBERON:0000995 Histone ChIP-seq H3K4me3	.	Histone ChIP-seq	UBERON:0000995	uterus	tissue	adult	encode	single	FALSE		H3K4me3		1644	0.926758	0.926758	chr8:115047354-116095930:.
chr1:172261099:A>G		rs12038494	1	172230239	172261099	A	G										chip_histone	CenterMaskScorer(requested_output=CHIP_HISTONE, width=2001, aggregation_type=ACTIVE_SUM)	UBERON:0000995 Histone ChIP-seq H3K4me3	.	Histone ChIP-seq	UBERON:0000995	uterus	tissue	adult	encode	single	FALSE		H3K4me3		1642.5	0.926758	0.926758	chr1:171736811-172785387:.
chr7:25707180:T>G		rs11983371	7	25746800	25707180	T	G										chip_histone	CenterMaskScorer(requested_output=CHIP_HISTONE, width=2001, aggregation_type=ACTIVE_SUM)	UBERON:0000995 Histone ChIP-seq H3K27ac	.	Histone ChIP-seq	UBERON:0000995	uterus	tissue	adult	encode	single	FALSE		H3K27ac		3241.5	0.926758	0.926758	chr7:25182892-26231468:.
chr6:127154288:T>C		rs4382293	6	127475433	127154288	T	C										chip_histone	CenterMaskScorer(requested_output=CHIP_HISTONE, width=2001, aggregation_type=ACTIVE_SUM)	UBERON:0000995 Histone ChIP-seq H3K4me3	.	Histone ChIP-seq	UBERON:0000995	uterus	tissue	adult	encode	single	FALSE		H3K4me3		1642.5	0.926758	0.926758	chr6:126630000-127678576:.
chr11:32311831:T>C		rs742994	11	32333377	32311831	T	C										chip_histone	CenterMaskScorer(requested_output=CHIP_HISTONE, width=2001, aggregation_type=ACTIVE_SUM)	UBERON:0000995 Histone ChIP-seq H3K4me3	.	Histone ChIP-seq	UBERON:0000995	uterus	tissue	adult	encode	single	FALSE		H3K4me3		1645	0.926758	0.926758	chr11:31787543-32836119:.
chr11:30162195:A>T		rs4922833	11	30183742	30162195	A	T										chip_histone	CenterMaskScorer(requested_output=CHIP_HISTONE, width=2001, aggregation_type=ACTIVE_SUM)	UBERON:0000995 Histone ChIP-seq H3K4me3	.	Histone ChIP-seq	UBERON:0000995	uterus	tissue	adult	encode	single	FALSE		H3K4me3		1642.5	0.926758	0.926758	chr11:29637907-30686483:.
chr8:9727686:T>C		rs12542912	8	9585196	9727686	T	C										chip_histone	CenterMaskScorer(requested_output=CHIP_HISTONE, width=2001, aggregation_type=ACTIVE_SUM)	UBERON:0000995 Histone ChIP-seq H3K4me3	.	Histone ChIP-seq	UBERON:0000995	uterus	tissue	adult	encode	single	FALSE		H3K4me3		1642.5	0.926758	0.926758	chr8:9203398-10251974:.
chrX:70961319:T>C		rs111740874	X	70181169	70961319	T	C										chip_histone	CenterMaskScorer(requested_output=CHIP_HISTONE, width=2001, aggregation_type=ACTIVE_SUM)	UBERON:0000995 Histone ChIP-seq H3K4me3	.	Histone ChIP-seq	UBERON:0000995	uterus	tissue	adult	encode	single	FALSE		H3K4me3		1644	0.926758	0.926758	chrX:70437031-71485607:.
chr6:73978730:A>G		rs3003197	6	74688446	73978730	A	G										chip_histone	CenterMaskScorer(requested_output=CHIP_HISTONE, width=2001, aggregation_type=ACTIVE_SUM)	UBERON:0000995 Histone ChIP-seq H3K4me3	.	Histone ChIP-seq	UBERON:0000995	uterus	tissue	adult	encode	single	FALSE		H3K4me3		1644.5	0.926758	0.926758	chr6:73454442-74503018:.
chr8:99529301:A>G		rs10955215	8	100541529	99529301	A	G										chip_histone	CenterMaskScorer(requested_output=CHIP_HISTONE, width=2001, aggregation_type=ACTIVE_SUM)	UBERON:0000995 Histone ChIP-seq H3K4me3	.	Histone ChIP-seq	UBERON:0000995	uterus	tissue	adult	encode	single	FALSE		H3K4me3		1644.5	0.926758	0.926758	chr8:99005013-100053589:.
chr8:115509338:T>G		rs10093833	8	116521565	115509338	T	G										chip_histone	CenterMaskScorer(requested_output=CHIP_HISTONE, width=2001, aggregation_type=ACTIVE_SUM)	UBERON:0000995 Histone ChIP-seq H3K4me3	.	Histone ChIP-seq	UBERON:0000995	uterus	tissue	adult	encode	single	FALSE		H3K4me3		1643.5	0.926758	0.926758	chr8:114985050-116033626:.
chr11:30161797:T>C		rs10835631	11	30183344	30161797	T	C										chip_histone	CenterMaskScorer(requested_output=CHIP_HISTONE, width=2001, aggregation_type=ACTIVE_SUM)	UBERON:0000995 Histone ChIP-seq H3K4me3	.	Histone ChIP-seq	UBERON:0000995	uterus	tissue	adult	encode	single	FALSE		H3K4me3		1647.5	0.926758	0.926758	chr11:29637509-30686085:.
chr6:74258747:A>T		rs2635115	6	74968463	74258747	A	T										chip_histone	CenterMaskScorer(requested_output=CHIP_HISTONE, width=2001, aggregation_type=ACTIVE_SUM)	UBERON:0000995 Histone ChIP-seq H3K4me3	.	Histone ChIP-seq	UBERON:0000995	uterus	tissue	adult	encode	single	FALSE		H3K4me3		1644	0.926758	0.926758	chr6:73734459-74783035:.
chrX:132301698:C>G		rs5977682	X	131435726	132301698	C	G										chip_histone	CenterMaskScorer(requested_output=CHIP_HISTONE, width=2001, aggregation_type=ACTIVE_SUM)	UBERON:0000995 Histone ChIP-seq H3K4me3	.	Histone ChIP-seq	UBERON:0000995	uterus	tissue	adult	encode	single	FALSE		H3K4me3		1647	0.926758	0.926758	chrX:131777410-132825986:.
chr9:22159983:A>C		rs10811667	9	22159982	22159983	A	C										chip_histone	CenterMaskScorer(requested_output=CHIP_HISTONE, width=2001, aggregation_type=ACTIVE_SUM)	UBERON:0000995 Histone ChIP-seq H3K4me3	.	Histone ChIP-seq	UBERON:0000995	uterus	tissue	adult	encode	single	FALSE		H3K4me3		1642	0.926758	0.926758	chr9:21635695-22684271:.
chr8:11204283:T>C		rs6981523	8	11061792	11204283	T	C										chip_histone	CenterMaskScorer(requested_output=CHIP_HISTONE, width=2001, aggregation_type=ACTIVE_SUM)	UBERON:0000995 Histone ChIP-seq H3K4me3	.	Histone ChIP-seq	UBERON:0000995	uterus	tissue	adult	encode	single	FALSE		H3K4me3		1646.5	0.926758	0.926758	chr8:10679995-11728571:.
chr5:134513226:A>G		rs10900829	5	133848917	134513226	A	G										chip_histone	CenterMaskScorer(requested_output=CHIP_HISTONE, width=2001, aggregation_type=ACTIVE_SUM)	UBERON:0000995 Histone ChIP-seq H3K27ac	.	Histone ChIP-seq	UBERON:0000995	uterus	tissue	adult	encode	single	FALSE		H3K27ac		3240	0.926758	0.926758	chr5:133988938-135037514:.
chr7:11719022:C>G		rs17246341	7	11758649	11719022	C	G										chip_histone	CenterMaskScorer(requested_output=CHIP_HISTONE, width=2001, aggregation_type=ACTIVE_SUM)	UBERON:0000995 Histone ChIP-seq H3K4me3	.	Histone ChIP-seq	UBERON:0000995	uterus	tissue	adult	encode	single	FALSE		H3K4me3		1644	0.926758	0.926758	chr7:11194734-12243310:.
chr4:94580015:T>C		rs4699299	4	95501166	94580015	T	C										chip_histone	CenterMaskScorer(requested_output=CHIP_HISTONE, width=2001, aggregation_type=ACTIVE_SUM)	UBERON:0000995 Histone ChIP-seq H3K4me3	.	Histone ChIP-seq	UBERON:0000995	uterus	tissue	adult	encode	single	FALSE		H3K4me3		1646	0.926758	0.926758	chr4:94055727-95104303:.
chr8:115631111:T>C		rs2721948	8	116643338	115631111	T	C										chip_histone	CenterMaskScorer(requested_output=CHIP_HISTONE, width=2001, aggregation_type=ACTIVE_SUM)	UBERON:0000995 Histone ChIP-seq H3K4me3	.	Histone ChIP-seq	UBERON:0000995	uterus	tissue	adult	encode	single	FALSE		H3K4me3		1646.5	0.926758	0.926758	chr8:115106823-116155399:.
chr17:48240193:C>G		rs2924257	17	46317555	48240193	C	G										chip_histone	CenterMaskScorer(requested_output=CHIP_HISTONE, width=2001, aggregation_type=ACTIVE_SUM)	UBERON:0000995 Histone ChIP-seq H3K27ac	.	Histone ChIP-seq	UBERON:0000995	uterus	tissue	adult	encode	single	FALSE		H3K27ac		3283	0.926758	0.926758	chr17:47715905-48764481:.
chr7:46254123:A>C		rs13246316	7	46293721	46254123	A	C										chip_histone	CenterMaskScorer(requested_output=CHIP_HISTONE, width=2001, aggregation_type=ACTIVE_SUM)	UBERON:0000995 Histone ChIP-seq H3K4me3	.	Histone ChIP-seq	UBERON:0000995	uterus	tissue	adult	encode	single	FALSE		H3K4me3		1645	0.926758	0.926758	chr7:45729835-46778411:.
chr4:101308621:T>C		rs2583396	4	102229778	101308621	T	C										chip_histone	CenterMaskScorer(requested_output=CHIP_HISTONE, width=2001, aggregation_type=ACTIVE_SUM)	UBERON:0000995 Histone ChIP-seq H3K4me3	.	Histone ChIP-seq	UBERON:0000995	uterus	tissue	adult	encode	single	FALSE		H3K4me3		1647	0.926758	0.926758	chr4:100784333-101832909:.
chr1:172126086:T>C		rs733190	1	172095226	172126086	T	C										chip_histone	CenterMaskScorer(requested_output=CHIP_HISTONE, width=2001, aggregation_type=ACTIVE_SUM)	UBERON:0000995 Histone ChIP-seq H3K4me3	.	Histone ChIP-seq	UBERON:0000995	uterus	tissue	adult	encode	single	FALSE		H3K4me3		1644.5	0.926758	0.926758	chr1:171601798-172650374:.
chr7:27209528:A>C		rs11973735	7	27249147	27209528	A	C										chip_histone	CenterMaskScorer(requested_output=CHIP_HISTONE, width=2001, aggregation_type=ACTIVE_SUM)	UBERON:0000995 Histone ChIP-seq H3K4me3	.	Histone ChIP-seq	UBERON:0000995	uterus	tissue	adult	encode	single	FALSE		H3K4me3		1646	0.926758	0.926758	chr7:26685240-27733816:.
chr10:21858403:T>C		rs2066270	10	22147332	21858403	T	C										chip_histone	CenterMaskScorer(requested_output=CHIP_HISTONE, width=2001, aggregation_type=ACTIVE_SUM)	UBERON:0000995 Histone ChIP-seq H3K4me3	.	Histone ChIP-seq	UBERON:0000995	uterus	tissue	adult	encode	single	FALSE		H3K4me3		1647.5	0.926758	0.926758	chr10:21334115-22382691:.
chr2:187290098:A>C		rs1528230	2	188154825	187290098	A	C										chip_histone	CenterMaskScorer(requested_output=CHIP_HISTONE, width=2001, aggregation_type=ACTIVE_SUM)	UBERON:0000995 Histone ChIP-seq H3K4me3	.	Histone ChIP-seq	UBERON:0000995	uterus	tissue	adult	encode	single	FALSE		H3K4me3		1642	0.926758	0.926758	chr2:186765810-187814386:.
chr10:88481724:A>G		rs2765450	10	90241481	88481724	A	G										chip_histone	CenterMaskScorer(requested_output=CHIP_HISTONE, width=2001, aggregation_type=ACTIVE_SUM)	UBERON:0000995 Histone ChIP-seq H3K4me3	.	Histone ChIP-seq	UBERON:0000995	uterus	tissue	adult	encode	single	FALSE		H3K4me3		1645	0.926758	0.926758	chr10:87957436-89006012:.
chr10:115772919:A>G		rs11197441	10	117532430	115772919	A	G										chip_histone	CenterMaskScorer(requested_output=CHIP_HISTONE, width=2001, aggregation_type=ACTIVE_SUM)	UBERON:0000995 Histone ChIP-seq H3K4me3	.	Histone ChIP-seq	UBERON:0000995	uterus	tissue	adult	encode	single	FALSE		H3K4me3		1642.5	0.926758	0.926758	chr10:115248631-116297207:.
chr6:127130971:T>C		rs1936805	6	127452116	127130971	T	C										chip_histone	CenterMaskScorer(requested_output=CHIP_HISTONE, width=2001, aggregation_type=ACTIVE_SUM)	UBERON:0000995 Histone ChIP-seq H3K4me3	.	Histone ChIP-seq	UBERON:0000995	uterus	tissue	adult	encode	single	FALSE		H3K4me3		1644.5	0.926758	0.926758	chr6:126606683-127655259:.
chr8:11174731:T>C		rs6986032	8	11032240	11174731	T	C										chip_histone	CenterMaskScorer(requested_output=CHIP_HISTONE, width=2001, aggregation_type=ACTIVE_SUM)	UBERON:0000995 Histone ChIP-seq H3K4me3	.	Histone ChIP-seq	UBERON:0000995	uterus	tissue	adult	encode	single	FALSE		H3K4me3		1646.5	0.926758	0.926758	chr8:10650443-11699019:.
chr2:187295160:A>G		rs840601	2	188159887	187295160	A	G										chip_histone	CenterMaskScorer(requested_output=CHIP_HISTONE, width=2001, aggregation_type=ACTIVE_SUM)	UBERON:0000995 Histone ChIP-seq H3K4me3	.	Histone ChIP-seq	UBERON:0000995	uterus	tissue	adult	encode	single	FALSE		H3K4me3		1643	0.926758	0.926758	chr2:186770872-187819448:.
chr4:94551479:T>C		rs1493112	4	95472630	94551479	T	C										chip_histone	CenterMaskScorer(requested_output=CHIP_HISTONE, width=2001, aggregation_type=ACTIVE_SUM)	UBERON:0000995 Histone ChIP-seq H3K4me3	.	Histone ChIP-seq	UBERON:0000995	uterus	tissue	adult	encode	single	FALSE		H3K4me3		1643	0.926758	0.926758	chr4:94027191-95075767:.
chr6:152191734:A>C		rs2635454	6	152512869	152191734	A	C										chip_histone	CenterMaskScorer(requested_output=CHIP_HISTONE, width=2001, aggregation_type=ACTIVE_SUM)	UBERON:0000995 Histone ChIP-seq H3K4me3	.	Histone ChIP-seq	UBERON:0000995	uterus	tissue	adult	encode	single	FALSE		H3K4me3		1644.5	0.926758	0.926758	chr6:151667446-152716022:.
chr10:94888512:T>C		rs12771735	10	96648269	94888512	T	C										chip_histone	CenterMaskScorer(requested_output=CHIP_HISTONE, width=2001, aggregation_type=ACTIVE_SUM)	UBERON:0000995 Histone ChIP-seq H3K4me3	.	Histone ChIP-seq	UBERON:0000995	uterus	tissue	adult	encode	single	FALSE		H3K4me3		1642	0.926758	0.926758	chr10:94364224-95412800:.
chr1:172261089:A>G		rs12041600	1	172230229	172261089	A	G										chip_histone	CenterMaskScorer(requested_output=CHIP_HISTONE, width=2001, aggregation_type=ACTIVE_SUM)	UBERON:0000995 Histone ChIP-seq H3K4me3	.	Histone ChIP-seq	UBERON:0000995	uterus	tissue	adult	encode	single	FALSE		H3K4me3		1643	0.926758	0.926758	chr1:171736801-172785377:.
chr17:65781131:A>T		rs12939140	17	63777249	65781131	A	T										chip_histone	CenterMaskScorer(requested_output=CHIP_HISTONE, width=2001, aggregation_type=ACTIVE_SUM)	UBERON:0000995 Histone ChIP-seq H3K4me3	.	Histone ChIP-seq	UBERON:0000995	uterus	tissue	adult	encode	single	FALSE		H3K4me3		1644.5	0.926758	0.926758	chr17:65256843-66305419:.
chr7:25725781:A>G		rs10486414	7	25765401	25725781	A	G										chip_histone	CenterMaskScorer(requested_output=CHIP_HISTONE, width=2001, aggregation_type=ACTIVE_SUM)	UBERON:0000995 Histone ChIP-seq H3K27ac	.	Histone ChIP-seq	UBERON:0000995	uterus	tissue	adult	encode	single	FALSE		H3K27ac		3258	0.926758	0.926758	chr7:25201493-26250069:.
chr1:172284625:T>C		rs3850640	1	172253765	172284625	T	C										chip_histone	CenterMaskScorer(requested_output=CHIP_HISTONE, width=2001, aggregation_type=ACTIVE_SUM)	UBERON:0000995 Histone ChIP-seq H3K27ac	.	Histone ChIP-seq	UBERON:0000995	uterus	tissue	adult	encode	single	FALSE		H3K27ac		3255	0.926758	0.926758	chr1:171760337-172808913:.
chr1:172228175:T>C		rs10911336	1	172197315	172228175	T	C										chip_histone	CenterMaskScorer(requested_output=CHIP_HISTONE, width=2001, aggregation_type=ACTIVE_SUM)	UBERON:0000995 Histone ChIP-seq H3K4me3	.	Histone ChIP-seq	UBERON:0000995	uterus	tissue	adult	encode	single	FALSE		H3K4me3		1643	0.926758	0.926758	chr1:171703887-172752463:.
chr17:65781375:A>C		rs1895033	17	63777493	65781375	A	C										chip_histone	CenterMaskScorer(requested_output=CHIP_HISTONE, width=2001, aggregation_type=ACTIVE_SUM)	UBERON:0000995 Histone ChIP-seq H3K4me3	.	Histone ChIP-seq	UBERON:0000995	uterus	tissue	adult	encode	single	FALSE		H3K4me3		1645	0.926758	0.926758	chr17:65257087-66305663:.
chr6:151737709:A>T		rs3020300	6	152058844	151737709	A	T										chip_histone	CenterMaskScorer(requested_output=CHIP_HISTONE, width=2001, aggregation_type=ACTIVE_SUM)	UBERON:0000995 Histone ChIP-seq H3K4me3	.	Histone ChIP-seq	UBERON:0000995	uterus	tissue	adult	encode	single	FALSE		H3K4me3		1644	0.926758	0.926758	chr6:151213421-152261997:.
chr8:129045573:A>G		rs7843894	8	130057819	129045573	A	G										chip_histone	CenterMaskScorer(requested_output=CHIP_HISTONE, width=2001, aggregation_type=ACTIVE_SUM)	UBERON:0000995 Histone ChIP-seq H3K4me3	.	Histone ChIP-seq	UBERON:0000995	uterus	tissue	adult	encode	single	FALSE		H3K4me3		1642	0.926758	0.926758	chr8:128521285-129569861:.
chr6:152269482:T>G		rs6939382	6	152590617	152269482	T	G										chip_histone	CenterMaskScorer(requested_output=CHIP_HISTONE, width=2001, aggregation_type=ACTIVE_SUM)	UBERON:0000995 Histone ChIP-seq H3K27ac	.	Histone ChIP-seq	UBERON:0000995	uterus	tissue	adult	encode	single	FALSE		H3K27ac		3245	0.926758	0.926758	chr6:151745194-152793770:.
chr8:115484757:A>T		rs800910	8	116496984	115484757	A	T										chip_histone	CenterMaskScorer(requested_output=CHIP_HISTONE, width=2001, aggregation_type=ACTIVE_SUM)	UBERON:0000995 Histone ChIP-seq H3K4me3	.	Histone ChIP-seq	UBERON:0000995	uterus	tissue	adult	encode	single	FALSE		H3K4me3		1646	0.926758	0.926758	chr8:114960469-116009045:.
chr12:15347102:T>C		rs11056436	12	15500036	15347102	T	C										chip_histone	CenterMaskScorer(requested_output=CHIP_HISTONE, width=2001, aggregation_type=ACTIVE_SUM)	UBERON:0000995 Histone ChIP-seq H3K4me3	.	Histone ChIP-seq	UBERON:0000995	uterus	tissue	adult	encode	single	FALSE		H3K4me3		1646	0.926758	0.926758	chr12:14822814-15871390:.
chrX:70774207:A>G		rs5981010	X	69994057	70774207	A	G										chip_histone	CenterMaskScorer(requested_output=CHIP_HISTONE, width=2001, aggregation_type=ACTIVE_SUM)	UBERON:0000995 Histone ChIP-seq H3K4me3	.	Histone ChIP-seq	UBERON:0000995	uterus	tissue	adult	encode	single	FALSE		H3K4me3		1642	0.926758	0.926758	chrX:70249919-71298495:.
chr8:99022166:A>G		rs7012513	8	100034394	99022166	A	G										chip_histone	CenterMaskScorer(requested_output=CHIP_HISTONE, width=2001, aggregation_type=ACTIVE_SUM)	UBERON:0000995 Histone ChIP-seq H3K4me3	.	Histone ChIP-seq	UBERON:0000995	uterus	tissue	adult	encode	single	FALSE		H3K4me3		1642.5	0.926758	0.926758	chr8:98497878-99546454:.
chr8:115620592:A>T		rs2721936	8	116632819	115620592	A	T										chip_histone	CenterMaskScorer(requested_output=CHIP_HISTONE, width=2001, aggregation_type=ACTIVE_SUM)	UBERON:0000995 Histone ChIP-seq H3K4me3	.	Histone ChIP-seq	UBERON:0000995	uterus	tissue	adult	encode	single	FALSE		H3K4me3		1646	0.926758	0.926758	chr8:115096304-116144880:.
chr10:88468405:A>G		rs2488271	10	90228162	88468405	A	G										chip_histone	CenterMaskScorer(requested_output=CHIP_HISTONE, width=2001, aggregation_type=ACTIVE_SUM)	UBERON:0000995 Histone ChIP-seq H3K4me3	.	Histone ChIP-seq	UBERON:0000995	uterus	tissue	adult	encode	single	FALSE		H3K4me3		1642.5	0.926758	0.926758	chr10:87944117-88992693:.
chr8:99476459:A>G		rs3134165	8	100488687	99476459	A	G										chip_histone	CenterMaskScorer(requested_output=CHIP_HISTONE, width=2001, aggregation_type=ACTIVE_SUM)	UBERON:0000995 Histone ChIP-seq H3K4me3	.	Histone ChIP-seq	UBERON:0000995	uterus	tissue	adult	encode	single	FALSE		H3K4me3		1645	0.926758	0.926758	chr8:98952171-100000747:.
chr6:152191767:T>C		rs2813529	6	152512902	152191767	T	C										chip_histone	CenterMaskScorer(requested_output=CHIP_HISTONE, width=2001, aggregation_type=ACTIVE_SUM)	UBERON:0000995 Histone ChIP-seq H3K4me3	.	Histone ChIP-seq	UBERON:0000995	uterus	tissue	adult	encode	single	FALSE		H3K4me3		1646.5	0.926758	0.926758	chr6:151667479-152716055:.
chr8:98981171:A>G		rs4735589	8	99993399	98981171	A	G										chip_histone	CenterMaskScorer(requested_output=CHIP_HISTONE, width=2001, aggregation_type=ACTIVE_SUM)	UBERON:0000995 Histone ChIP-seq H3K4me3	.	Histone ChIP-seq	UBERON:0000995	uterus	tissue	adult	encode	single	FALSE		H3K4me3		1643.5	0.926758	0.926758	chr8:98456883-99505459:.
chr8:99481066:A>G		rs3134167	8	100493294	99481066	A	G										chip_histone	CenterMaskScorer(requested_output=CHIP_HISTONE, width=2001, aggregation_type=ACTIVE_SUM)	UBERON:0000995 Histone ChIP-seq H3K4me3	.	Histone ChIP-seq	UBERON:0000995	uterus	tissue	adult	encode	single	FALSE		H3K4me3		1647	0.926758	0.926758	chr8:98956778-100005354:.
chr6:73756153:A>G		rs9447010	6	74465876	73756153	A	G										chip_histone	CenterMaskScorer(requested_output=CHIP_HISTONE, width=2001, aggregation_type=ACTIVE_SUM)	UBERON:0000995 Histone ChIP-seq H3K4me3	.	Histone ChIP-seq	UBERON:0000995	uterus	tissue	adult	encode	single	FALSE		H3K4me3		1642	0.926758	0.926758	chr6:73231865-74280441:.
chr6:152249905:A>G		rs6940851	6	152571040	152249905	A	G										chip_histone	CenterMaskScorer(requested_output=CHIP_HISTONE, width=2001, aggregation_type=ACTIVE_SUM)	UBERON:0000995 Histone ChIP-seq H3K4me3	.	Histone ChIP-seq	UBERON:0000995	uterus	tissue	adult	encode	single	FALSE		H3K4me3		1645.5	0.926758	0.926758	chr6:151725617-152774193:.
chr10:88485762:A>T		rs2576176	10	90245519	88485762	A	T										chip_histone	CenterMaskScorer(requested_output=CHIP_HISTONE, width=2001, aggregation_type=ACTIVE_SUM)	UBERON:0000995 Histone ChIP-seq H3K4me3	.	Histone ChIP-seq	UBERON:0000995	uterus	tissue	adult	encode	single	FALSE		H3K4me3		1647	0.926758	0.926758	chr10:87961474-89010050:.
chr6:151386750:C>G		rs9397047	6	151707885	151386750	C	G										chip_histone	CenterMaskScorer(requested_output=CHIP_HISTONE, width=2001, aggregation_type=ACTIVE_SUM)	UBERON:0000995 Histone ChIP-seq H3K4me3	.	Histone ChIP-seq	UBERON:0000995	uterus	tissue	adult	encode	single	FALSE		H3K4me3		1646.5	0.926758	0.926758	chr6:150862462-151911038:.
chr11:30340123:A>C		rs1222209	11	30361670	30340123	A	C										chip_histone	CenterMaskScorer(requested_output=CHIP_HISTONE, width=2001, aggregation_type=ACTIVE_SUM)	UBERON:0000995 Histone ChIP-seq H3K4me3	.	Histone ChIP-seq	UBERON:0000995	uterus	tissue	adult	encode	single	FALSE		H3K4me3		1647	0.926758	0.926758	chr11:29815835-30864411:.
chr1:176652388:A>C		rs28776015	1	176621524	176652388	A	C										chip_histone	CenterMaskScorer(requested_output=CHIP_HISTONE, width=2001, aggregation_type=ACTIVE_SUM)	UBERON:0000995 Histone ChIP-seq H3K4me3	.	Histone ChIP-seq	UBERON:0000995	uterus	tissue	adult	encode	single	FALSE		H3K4me3		1642	0.926758	0.926758	chr1:176128100-177176676:.
chr6:152317074:A>G		rs1890100	6	152638209	152317074	A	G										chip_histone	CenterMaskScorer(requested_output=CHIP_HISTONE, width=2001, aggregation_type=ACTIVE_SUM)	UBERON:0000995 Histone ChIP-seq H3K27ac	.	Histone ChIP-seq	UBERON:0000995	uterus	tissue	adult	encode	single	FALSE		H3K27ac		3242	0.926758	0.926758	chr6:151792786-152841362:.
chr13:50442888:C>G		rs56023535	13	51017024	50442888	C	G										chip_histone	CenterMaskScorer(requested_output=CHIP_HISTONE, width=2001, aggregation_type=ACTIVE_SUM)	UBERON:0000995 Histone ChIP-seq H3K4me3	.	Histone ChIP-seq	UBERON:0000995	uterus	tissue	adult	encode	single	FALSE		H3K4me3		1647.5	0.926758	0.926758	chr13:49918600-50967176:.
chr8:99330386:A>C		rs1565581	8	100342614	99330386	A	C										chip_histone	CenterMaskScorer(requested_output=CHIP_HISTONE, width=2001, aggregation_type=ACTIVE_SUM)	UBERON:0000995 Histone ChIP-seq H3K4me3	.	Histone ChIP-seq	UBERON:0000995	uterus	tissue	adult	encode	single	FALSE		H3K4me3		1644.5	0.926758	0.926758	chr8:98806098-99854674:.
chr12:15263181:A>G		rs7132337	12	15416115	15263181	A	G										chip_histone	CenterMaskScorer(requested_output=CHIP_HISTONE, width=2001, aggregation_type=ACTIVE_SUM)	UBERON:0000995 Histone ChIP-seq H3K4me3	.	Histone ChIP-seq	UBERON:0000995	uterus	tissue	adult	encode	single	FALSE		H3K4me3		1643.5	0.926758	0.926758	chr12:14738893-15787469:.
chr1:172258383:T>C		rs10797902	1	172227523	172258383	T	C										chip_histone	CenterMaskScorer(requested_output=CHIP_HISTONE, width=2001, aggregation_type=ACTIVE_SUM)	UBERON:0000995 Histone ChIP-seq H3K4me3	.	Histone ChIP-seq	UBERON:0000995	uterus	tissue	adult	encode	single	FALSE		H3K4me3		1645	0.926758	0.926758	chr1:171734095-172782671:.
chr17:65861430:T>C		rs35919548	17	63857548	65861430	T	C										chip_histone	CenterMaskScorer(requested_output=CHIP_HISTONE, width=2001, aggregation_type=ACTIVE_SUM)	UBERON:0000995 Histone ChIP-seq H3K4me3	.	Histone ChIP-seq	UBERON:0000995	uterus	tissue	adult	encode	single	FALSE		H3K4me3		1647.5	0.926758	0.926758	chr17:65337142-66385718:.
chr8:99240392:A>G		rs9792181	8	100252620	99240392	A	G										chip_histone	CenterMaskScorer(requested_output=CHIP_HISTONE, width=2001, aggregation_type=ACTIVE_SUM)	UBERON:0000995 Histone ChIP-seq H3K4me3	.	Histone ChIP-seq	UBERON:0000995	uterus	tissue	adult	encode	single	FALSE		H3K4me3		1643	0.926758	0.926758	chr8:98716104-99764680:.
chr12:15405532:A>G		rs11056461	12	15558466	15405532	A	G										chip_histone	CenterMaskScorer(requested_output=CHIP_HISTONE, width=2001, aggregation_type=ACTIVE_SUM)	UBERON:0000995 Histone ChIP-seq H3K4me3	.	Histone ChIP-seq	UBERON:0000995	uterus	tissue	adult	encode	single	FALSE		H3K4me3		1646	0.926758	0.926758	chr12:14881244-15929820:.
chr10:88342646:T>G		rs55894538	10	90102403	88342646	T	G										chip_histone	CenterMaskScorer(requested_output=CHIP_HISTONE, width=2001, aggregation_type=ACTIVE_SUM)	UBERON:0000995 Histone ChIP-seq H3K4me3	.	Histone ChIP-seq	UBERON:0000995	uterus	tissue	adult	encode	single	FALSE		H3K4me3		1642.5	0.926758	0.926758	chr10:87818358-88866934:.
chr7:23561261:T>C		rs77492305	7	23600880	23561261	T	C										chip_histone	CenterMaskScorer(requested_output=CHIP_HISTONE, width=2001, aggregation_type=ACTIVE_SUM)	UBERON:0000995 Histone ChIP-seq H3K4me3	.	Histone ChIP-seq	UBERON:0000995	uterus	tissue	adult	encode	single	FALSE		H3K4me3		1647.5	0.926758	0.926758	chr7:23036973-24085549:.
chr15:40068540:A>G		rs7181230	15	40360741	40068540	A	G										chip_histone	CenterMaskScorer(requested_output=CHIP_HISTONE, width=2001, aggregation_type=ACTIVE_SUM)	UBERON:0000995 Histone ChIP-seq H3K27ac	.	Histone ChIP-seq	UBERON:0000995	uterus	tissue	adult	encode	single	FALSE		H3K27ac		3291.5	0.926758	0.926758	chr15:39544252-40592828:.
chr4:174511846:T>C		rs45445591	4	175432997	174511846	T	C										chip_histone	CenterMaskScorer(requested_output=CHIP_HISTONE, width=2001, aggregation_type=ACTIVE_SUM)	UBERON:0000995 Histone ChIP-seq H3K4me3	.	Histone ChIP-seq	UBERON:0000995	uterus	tissue	adult	encode	single	FALSE		H3K4me3		1642	0.926758	0.926758	chr4:173987558-175036134:.
chr6:127133993:T>C		rs7766106	6	127455138	127133993	T	C										chip_histone	CenterMaskScorer(requested_output=CHIP_HISTONE, width=2001, aggregation_type=ACTIVE_SUM)	UBERON:0000995 Histone ChIP-seq H3K4me3	.	Histone ChIP-seq	UBERON:0000995	uterus	tissue	adult	encode	single	FALSE		H3K4me3		1645	0.926758	0.926758	chr6:126609705-127658281:.
chr10:88428167:A>G		rs10788599	10	90187924	88428167	A	G										chip_histone	CenterMaskScorer(requested_output=CHIP_HISTONE, width=2001, aggregation_type=ACTIVE_SUM)	UBERON:0000995 Histone ChIP-seq H3K4me3	.	Histone ChIP-seq	UBERON:0000995	uterus	tissue	adult	encode	single	FALSE		H3K4me3		1642	0.926758	0.926758	chr10:87903879-88952455:.
chr8:99466524:T>C		rs3105203	8	100478752	99466524	T	C										chip_histone	CenterMaskScorer(requested_output=CHIP_HISTONE, width=2001, aggregation_type=ACTIVE_SUM)	UBERON:0000995 Histone ChIP-seq H3K4me3	.	Histone ChIP-seq	UBERON:0000995	uterus	tissue	adult	encode	single	FALSE		H3K4me3		1645	0.926758	0.926758	chr8:98942236-99990812:.
chr11:30273685:T>C		rs4923629	11	30295232	30273685	T	C										chip_histone	CenterMaskScorer(requested_output=CHIP_HISTONE, width=2001, aggregation_type=ACTIVE_SUM)	UBERON:0000995 Histone ChIP-seq H3K4me3	.	Histone ChIP-seq	UBERON:0000995	uterus	tissue	adult	encode	single	FALSE		H3K4me3		1644.5	0.926758	0.926758	chr11:29749397-30797973:.
chr2:67601661:C>G		rs6546317	2	67828793	67601661	C	G										chip_histone	CenterMaskScorer(requested_output=CHIP_HISTONE, width=2001, aggregation_type=ACTIVE_SUM)	UBERON:0000995 Histone ChIP-seq H3K4me3	.	Histone ChIP-seq	UBERON:0000995	uterus	tissue	adult	encode	single	FALSE		H3K4me3		1646	0.926758	0.926758	chr2:67077373-68125949:.
chr1:176646573:A>T		rs10798467	1	176615709	176646573	A	T										chip_histone	CenterMaskScorer(requested_output=CHIP_HISTONE, width=2001, aggregation_type=ACTIVE_SUM)	UBERON:0000995 Histone ChIP-seq H3K4me3	.	Histone ChIP-seq	UBERON:0000995	uterus	tissue	adult	encode	single	FALSE		H3K4me3		1647.5	0.926758	0.926758	chr1:176122285-177170861:.
chr1:176646340:A>G		rs10913231	1	176615476	176646340	A	G										chip_histone	CenterMaskScorer(requested_output=CHIP_HISTONE, width=2001, aggregation_type=ACTIVE_SUM)	UBERON:0000995 Histone ChIP-seq H3K4me3	.	Histone ChIP-seq	UBERON:0000995	uterus	tissue	adult	encode	single	FALSE		H3K4me3		1642.5	0.926758	0.926758	chr1:176122052-177170628:.
chr10:21858870:T>C		rs2666779	10	22147799	21858870	T	C										chip_histone	CenterMaskScorer(requested_output=CHIP_HISTONE, width=2001, aggregation_type=ACTIVE_SUM)	UBERON:0000995 Histone ChIP-seq H3K4me3	.	Histone ChIP-seq	UBERON:0000995	uterus	tissue	adult	encode	single	FALSE		H3K4me3		1642	0.926758	0.926758	chr10:21334582-22383158:.
chr12:15347249:A>G		rs11056439	12	15500183	15347249	A	G										chip_histone	CenterMaskScorer(requested_output=CHIP_HISTONE, width=2001, aggregation_type=ACTIVE_SUM)	UBERON:0000995 Histone ChIP-seq H3K4me3	.	Histone ChIP-seq	UBERON:0000995	uterus	tissue	adult	encode	single	FALSE		H3K4me3		1642.5	0.926758	0.926758	chr12:14822961-15871537:.
chr18:63308508:A>G		rs8099362	18	60975741	63308508	A	G										chip_histone	CenterMaskScorer(requested_output=CHIP_HISTONE, width=2001, aggregation_type=ACTIVE_SUM)	UBERON:0000995 Histone ChIP-seq H3K4me3	.	Histone ChIP-seq	UBERON:0000995	uterus	tissue	adult	encode	single	FALSE		H3K4me3		1646	0.926758	0.926758	chr18:62784220-63832796:.
chr6:19797423:A>T		rs6456268	6	19797654	19797423	A	T										chip_histone	CenterMaskScorer(requested_output=CHIP_HISTONE, width=2001, aggregation_type=ACTIVE_SUM)	UBERON:0000995 Histone ChIP-seq H3K4me3	.	Histone ChIP-seq	UBERON:0000995	uterus	tissue	adult	encode	single	FALSE		H3K4me3		1644.5	0.926758	0.926758	chr6:19273135-20321711:.
chr1:172215653:A>C		rs511206	1	172184793	172215653	A	C										chip_histone	CenterMaskScorer(requested_output=CHIP_HISTONE, width=2001, aggregation_type=ACTIVE_SUM)	UBERON:0000995 Histone ChIP-seq H3K4me3	.	Histone ChIP-seq	UBERON:0000995	uterus	tissue	adult	encode	single	FALSE		H3K4me3		1644	0.926758	0.926758	chr1:171691365-172739941:.
chr6:74016237:T>C		rs7765706	6	74725953	74016237	T	C										chip_histone	CenterMaskScorer(requested_output=CHIP_HISTONE, width=2001, aggregation_type=ACTIVE_SUM)	UBERON:0000995 Histone ChIP-seq H3K4me3	.	Histone ChIP-seq	UBERON:0000995	uterus	tissue	adult	encode	single	FALSE		H3K4me3		1647.5	0.926758	0.926758	chr6:73491949-74540525:.
chr6:152226916:A>C		rs9479272	6	152548051	152226916	A	C										chip_histone	CenterMaskScorer(requested_output=CHIP_HISTONE, width=2001, aggregation_type=ACTIVE_SUM)	UBERON:0000995 Histone ChIP-seq H3K4me3	.	Histone ChIP-seq	UBERON:0000995	uterus	tissue	adult	encode	single	FALSE		H3K4me3		1644	0.926758	0.926758	chr6:151702628-152751204:.
chr12:102216590:A>G		rs11111212	12	102610368	102216590	A	G										chip_histone	CenterMaskScorer(requested_output=CHIP_HISTONE, width=2001, aggregation_type=ACTIVE_SUM)	UBERON:0000995 Histone ChIP-seq H3K4me3	.	Histone ChIP-seq	UBERON:0000995	uterus	tissue	adult	encode	single	FALSE		H3K4me3		1644	0.926758	0.926758	chr12:101692302-102740878:.
chr8:11490116:T>C		rs4840567	8	11347625	11490116	T	C										chip_histone	CenterMaskScorer(requested_output=CHIP_HISTONE, width=2001, aggregation_type=ACTIVE_SUM)	UBERON:0000995 Histone ChIP-seq H3K4me3	.	Histone ChIP-seq	UBERON:0000995	uterus	tissue	adult	encode	single	FALSE		H3K4me3		1647	0.926758	0.926758	chr8:10965828-12014404:.
chr6:74298245:A>G		rs9341462	6	75007961	74298245	A	G										chip_histone	CenterMaskScorer(requested_output=CHIP_HISTONE, width=2001, aggregation_type=ACTIVE_SUM)	UBERON:0000995 Histone ChIP-seq H3K4me3	.	Histone ChIP-seq	UBERON:0000995	uterus	tissue	adult	encode	single	FALSE		H3K4me3		1642.5	0.926758	0.926758	chr6:73773957-74822533:.
chr8:99381270:A>G		rs3134176	8	100393498	99381270	A	G										chip_histone	CenterMaskScorer(requested_output=CHIP_HISTONE, width=2001, aggregation_type=ACTIVE_SUM)	UBERON:0000995 Histone ChIP-seq H3K4me3	.	Histone ChIP-seq	UBERON:0000995	uterus	tissue	adult	encode	single	FALSE		H3K4me3		1643	0.926758	0.926758	chr8:98856982-99905558:.
chr10:88497468:T>C		rs2576171	10	90257225	88497468	T	C										chip_histone	CenterMaskScorer(requested_output=CHIP_HISTONE, width=2001, aggregation_type=ACTIVE_SUM)	UBERON:0000995 Histone ChIP-seq H3K4me3	.	Histone ChIP-seq	UBERON:0000995	uterus	tissue	adult	encode	single	FALSE		H3K4me3		1645	0.926758	0.926758	chr10:87973180-89021756:.
chr6:127155572:T>C		rs2489629	6	127476717	127155572	T	C										chip_histone	CenterMaskScorer(requested_output=CHIP_HISTONE, width=2001, aggregation_type=ACTIVE_SUM)	UBERON:0000995 Histone ChIP-seq H3K4me3	.	Histone ChIP-seq	UBERON:0000995	uterus	tissue	adult	encode	single	FALSE		H3K4me3		1647.5	0.926758	0.926758	chr6:126631284-127679860:.
chr3:13723970:A>G		rs2974383	3	13765468	13723970	A	G										chip_histone	CenterMaskScorer(requested_output=CHIP_HISTONE, width=2001, aggregation_type=ACTIVE_SUM)	UBERON:0000995 Histone ChIP-seq H3K4me3	.	Histone ChIP-seq	UBERON:0000995	uterus	tissue	adult	encode	single	FALSE		H3K4me3		1642.5	0.926758	0.926758	chr3:13199682-14248258:.
chr13:50461028:T>C		rs9568416	13	51035164	50461028	T	C										chip_histone	CenterMaskScorer(requested_output=CHIP_HISTONE, width=2001, aggregation_type=ACTIVE_SUM)	UBERON:0000995 Histone ChIP-seq H3K4me3	.	Histone ChIP-seq	UBERON:0000995	uterus	tissue	adult	encode	single	FALSE		H3K4me3		1645	0.926758	0.926758	chr13:49936740-50985316:.
chr13:50483464:T>C		rs9568433	13	51057600	50483464	T	C										chip_histone	CenterMaskScorer(requested_output=CHIP_HISTONE, width=2001, aggregation_type=ACTIVE_SUM)	UBERON:0000995 Histone ChIP-seq H3K4me3	.	Histone ChIP-seq	UBERON:0000995	uterus	tissue	adult	encode	single	FALSE		H3K4me3		1643	0.926758	0.926758	chr13:49959176-51007752:.
chr11:30315976:T>C		rs11031047	11	30337523	30315976	T	C										chip_histone	CenterMaskScorer(requested_output=CHIP_HISTONE, width=2001, aggregation_type=ACTIVE_SUM)	UBERON:0000995 Histone ChIP-seq H3K4me3	.	Histone ChIP-seq	UBERON:0000995	uterus	tissue	adult	encode	single	FALSE		H3K4me3		1647	0.926758	0.926758	chr11:29791688-30840264:.
chr12:102215670:A>G		rs7955558	12	102609448	102215670	A	G										chip_histone	CenterMaskScorer(requested_output=CHIP_HISTONE, width=2001, aggregation_type=ACTIVE_SUM)	UBERON:0000995 Histone ChIP-seq H3K4me3	.	Histone ChIP-seq	UBERON:0000995	uterus	tissue	adult	encode	single	FALSE		H3K4me3		1643.5	0.926758	0.926758	chr12:101691382-102739958:.
chr2:187308398:T>C		rs840569	2	188173125	187308398	T	C										chip_histone	CenterMaskScorer(requested_output=CHIP_HISTONE, width=2001, aggregation_type=ACTIVE_SUM)	UBERON:0000995 Histone ChIP-seq H3K4me3	.	Histone ChIP-seq	UBERON:0000995	uterus	tissue	adult	encode	single	FALSE		H3K4me3		1647.5	0.926758	0.926758	chr2:186784110-187832686:.
chr11:30323336:C>G		rs11826681	11	30344883	30323336	C	G										chip_histone	CenterMaskScorer(requested_output=CHIP_HISTONE, width=2001, aggregation_type=DIFF_LOG2_SUM)	UBERON:0000995 Histone ChIP-seq H3K4me3	.	Histone ChIP-seq	UBERON:0000995	uterus	tissue	adult	encode	single	FALSE		H3K4me3		-0.0102711	-0.925572	0.925572	chr11:29799048-30847624:.
chr3:49270439:T>C		rs11130187	3	49307872	49270439	T	C										chip_histone	CenterMaskScorer(requested_output=CHIP_HISTONE, width=2001, aggregation_type=DIFF_LOG2_SUM)	UBERON:0000995 Histone ChIP-seq H3K27ac	.	Histone ChIP-seq	UBERON:0000995	uterus	tissue	adult	encode	single	FALSE		H3K27ac		-0.0264044	-0.925572	0.925572	chr3:48746151-49794727:.
chr5:142783580:C>G		rs1799293	5	142163145	142783580	C	G										chip_histone	CenterMaskScorer(requested_output=CHIP_HISTONE, width=2001, aggregation_type=DIFF_LOG2_SUM)	UBERON:0000995 Histone ChIP-seq H3K27ac	.	Histone ChIP-seq	UBERON:0000995	uterus	tissue	adult	encode	single	FALSE		H3K27ac		-0.0265236	-0.925572	0.925572	chr5:142259292-143307868:.
chr2:187302154:T>C		rs4667160	2	188166881	187302154	T	C										chip_histone	CenterMaskScorer(requested_output=CHIP_HISTONE, width=2001, aggregation_type=DIFF_LOG2_SUM)	UBERON:0000995 Histone ChIP-seq H3K27ac	.	Histone ChIP-seq	UBERON:0000995	uterus	tissue	adult	encode	single	FALSE		H3K27ac		-0.0267735	-0.925572	0.925572	chr2:186777866-187826442:.
chr8:8786764:C>G		rs12677543	8	8644274	8786764	C	G										chip_histone	CenterMaskScorer(requested_output=CHIP_HISTONE, width=2001, aggregation_type=DIFF_LOG2_SUM)	UBERON:0000995 Histone ChIP-seq H3K4me3	.	Histone ChIP-seq	UBERON:0000995	uterus	tissue	adult	encode	single	FALSE		H3K4me3		-0.010355	-0.925572	0.925572	chr8:8262476-9311052:.
chr8:11567596:T>G		rs13280813	8	11425105	11567596	T	G										chip_histone	CenterMaskScorer(requested_output=CHIP_HISTONE, width=2001, aggregation_type=DIFF_LOG2_SUM)	UBERON:0000995 Histone ChIP-seq H3K27ac	.	Histone ChIP-seq	UBERON:0000995	uterus	tissue	adult	encode	single	FALSE		H3K27ac		-0.0268364	-0.925572	0.925572	chr8:11043308-12091884:.
chr8:9056614:T>C		rs2953806	8	8914124	9056614	T	C										chip_histone	CenterMaskScorer(requested_output=CHIP_HISTONE, width=2001, aggregation_type=DIFF_LOG2_SUM)	UBERON:0000995 Histone ChIP-seq H3K27ac	.	Histone ChIP-seq	UBERON:0000995	uterus	tissue	adult	encode	single	FALSE		H3K27ac		-0.0268669	-0.925572	0.925572	chr8:8532326-9580902:.
chr12:102090044:C>G		rs7977178	12	102483822	102090044	C	G										chip_histone	CenterMaskScorer(requested_output=CHIP_HISTONE, width=2001, aggregation_type=DIFF_LOG2_SUM)	UBERON:0000995 Histone ChIP-seq H3K27ac	.	Histone ChIP-seq	UBERON:0000995	uterus	tissue	adult	encode	single	FALSE		H3K27ac		-0.0267467	-0.925572	0.925572	chr12:101565756-102614332:.
chr17:48127708:T>C		rs3944039	17	46205070	48127708	T	C										chip_histone	CenterMaskScorer(requested_output=CHIP_HISTONE, width=2001, aggregation_type=DIFF_LOG2_SUM)	UBERON:0000995 Histone ChIP-seq H3K27ac	.	Histone ChIP-seq	UBERON:0000995	uterus	tissue	adult	encode	single	FALSE		H3K27ac		-0.0266972	-0.925572	0.925572	chr17:47603420-48651996:.
chr7:23539780:T>C		rs10249385	7	23579399	23539780	T	C										chip_histone	CenterMaskScorer(requested_output=CHIP_HISTONE, width=2001, aggregation_type=DIFF_LOG2_SUM)	UBERON:0000995 Histone ChIP-seq H3K27ac	.	Histone ChIP-seq	UBERON:0000995	uterus	tissue	adult	encode	single	FALSE		H3K27ac		0.0273008	0.925572	0.925572	chr7:23015492-24064068:.
chr10:21627799:T>C		rs1243182	10	21916728	21627799	T	C										chip_histone	CenterMaskScorer(requested_output=CHIP_HISTONE, width=2001, aggregation_type=DIFF_LOG2_SUM)	UBERON:0000995 Histone ChIP-seq H3K27ac	.	Histone ChIP-seq	UBERON:0000995	uterus	tissue	adult	encode	single	FALSE		H3K27ac		0.0274725	0.925572	0.925572	chr10:21103511-22152087:.
chr8:99750959:T>G		rs2510204	8	100763187	99750959	T	G										chip_histone	CenterMaskScorer(requested_output=CHIP_HISTONE, width=2001, aggregation_type=DIFF_LOG2_SUM)	UBERON:0000995 Histone ChIP-seq H3K27ac	.	Histone ChIP-seq	UBERON:0000995	uterus	tissue	adult	encode	single	FALSE		H3K27ac		0.0274725	0.925572	0.925572	chr8:99226671-100275247:.
chr8:11187180:A>G		rs11777355	8	11044689	11187180	A	G										chip_histone	CenterMaskScorer(requested_output=CHIP_HISTONE, width=2001, aggregation_type=DIFF_LOG2_SUM)	UBERON:0000995 Histone ChIP-seq H3K27ac	.	Histone ChIP-seq	UBERON:0000995	uterus	tissue	adult	encode	single	FALSE		H3K27ac		0.0276079	0.925572	0.925572	chr8:10662892-11711468:.
chr6:127140537:A>C		rs1936802	6	127461682	127140537	A	C										chip_histone	CenterMaskScorer(requested_output=CHIP_HISTONE, width=2001, aggregation_type=ACTIVE_SUM)	UBERON:0000995 Histone ChIP-seq H3K4me3	.	Histone ChIP-seq	UBERON:0000995	uterus	tissue	adult	encode	single	FALSE		H3K4me3		1640	0.925176	0.925176	chr6:126616249-127664825:.
chr6:152249280:A>G		rs6557210	6	152570415	152249280	A	G										chip_histone	CenterMaskScorer(requested_output=CHIP_HISTONE, width=2001, aggregation_type=ACTIVE_SUM)	UBERON:0000995 Histone ChIP-seq H3K4me3	.	Histone ChIP-seq	UBERON:0000995	uterus	tissue	adult	encode	single	FALSE		H3K4me3		1639	0.925176	0.925176	chr6:151724992-152773568:.
chr7:46643814:A>G		rs56081376	7	46683412	46643814	A	G										chip_histone	CenterMaskScorer(requested_output=CHIP_HISTONE, width=2001, aggregation_type=ACTIVE_SUM)	UBERON:0000995 Histone ChIP-seq H3K4me3	.	Histone ChIP-seq	UBERON:0000995	uterus	tissue	adult	encode	single	FALSE		H3K4me3		1640	0.925176	0.925176	chr7:46119526-47168102:.
chr8:99099684:A>G		rs6468665	8	100111912	99099684	A	G										chip_histone	CenterMaskScorer(requested_output=CHIP_HISTONE, width=2001, aggregation_type=ACTIVE_SUM)	UBERON:0000995 Histone ChIP-seq H3K4me3	.	Histone ChIP-seq	UBERON:0000995	uterus	tissue	adult	encode	single	FALSE		H3K4me3		1640	0.925176	0.925176	chr8:98575396-99623972:.
chr6:127141004:T>C		rs2503106	6	127462149	127141004	T	C										chip_histone	CenterMaskScorer(requested_output=CHIP_HISTONE, width=2001, aggregation_type=ACTIVE_SUM)	UBERON:0000995 Histone ChIP-seq H3K4me3	.	Histone ChIP-seq	UBERON:0000995	uterus	tissue	adult	encode	single	FALSE		H3K4me3		1637.5	0.925176	0.925176	chr6:126616716-127665292:.
chr10:88382446:A>T		rs11202736	10	90142203	88382446	A	T										chip_histone	CenterMaskScorer(requested_output=CHIP_HISTONE, width=2001, aggregation_type=ACTIVE_SUM)	UBERON:0000995 Histone ChIP-seq H3K4me3	.	Histone ChIP-seq	UBERON:0000995	uterus	tissue	adult	encode	single	FALSE		H3K4me3		1641	0.925176	0.925176	chr10:87858158-88906734:.
chr12:15362305:A>G		rs1157937	12	15515239	15362305	A	G										chip_histone	CenterMaskScorer(requested_output=CHIP_HISTONE, width=2001, aggregation_type=ACTIVE_SUM)	UBERON:0000995 Histone ChIP-seq H3K4me3	.	Histone ChIP-seq	UBERON:0000995	uterus	tissue	adult	encode	single	FALSE		H3K4me3		1639.5	0.925176	0.925176	chr12:14838017-15886593:.
chr8:99333530:A>T		rs3103729	8	100345758	99333530	A	T										chip_histone	CenterMaskScorer(requested_output=CHIP_HISTONE, width=2001, aggregation_type=ACTIVE_SUM)	UBERON:0000995 Histone ChIP-seq H3K4me3	.	Histone ChIP-seq	UBERON:0000995	uterus	tissue	adult	encode	single	FALSE		H3K4me3		1640.5	0.925176	0.925176	chr8:98809242-99857818:.
chr8:99118292:A>G		rs10096925	8	100130520	99118292	A	G										chip_histone	CenterMaskScorer(requested_output=CHIP_HISTONE, width=2001, aggregation_type=ACTIVE_SUM)	UBERON:0000995 Histone ChIP-seq H3K4me3	.	Histone ChIP-seq	UBERON:0000995	uterus	tissue	adult	encode	single	FALSE		H3K4me3		1639.5	0.925176	0.925176	chr8:98594004-99642580:.
chr6:152222106:A>G		rs7768921	6	152543241	152222106	A	G										chip_histone	CenterMaskScorer(requested_output=CHIP_HISTONE, width=2001, aggregation_type=ACTIVE_SUM)	UBERON:0000995 Histone ChIP-seq H3K4me3	.	Histone ChIP-seq	UBERON:0000995	uterus	tissue	adult	encode	single	FALSE		H3K4me3		1639.5	0.925176	0.925176	chr6:151697818-152746394:.
chr8:99248331:A>G		rs6468675	8	100260559	99248331	A	G										chip_histone	CenterMaskScorer(requested_output=CHIP_HISTONE, width=2001, aggregation_type=ACTIVE_SUM)	UBERON:0000995 Histone ChIP-seq H3K4me3	.	Histone ChIP-seq	UBERON:0000995	uterus	tissue	adult	encode	single	FALSE		H3K4me3		1641.5	0.925176	0.925176	chr8:98724043-99772619:.
chr7:25723177:T>G		rs17152404	7	25762797	25723177	T	G										chip_histone	CenterMaskScorer(requested_output=CHIP_HISTONE, width=2001, aggregation_type=ACTIVE_SUM)	UBERON:0000995 Histone ChIP-seq H3K4me3	.	Histone ChIP-seq	UBERON:0000995	uterus	tissue	adult	encode	single	FALSE		H3K4me3		1640.5	0.925176	0.925176	chr7:25198889-26247465:.
chr8:129093908:C>G		rs13276597	8	130106154	129093908	C	G										chip_histone	CenterMaskScorer(requested_output=CHIP_HISTONE, width=2001, aggregation_type=ACTIVE_SUM)	UBERON:0000995 Histone ChIP-seq H3K4me3	.	Histone ChIP-seq	UBERON:0000995	uterus	tissue	adult	encode	single	FALSE		H3K4me3		1638.5	0.925176	0.925176	chr8:128569620-129618196:.
chr6:151721125:A>C		rs10484921	6	152042260	151721125	A	C										chip_histone	CenterMaskScorer(requested_output=CHIP_HISTONE, width=2001, aggregation_type=ACTIVE_SUM)	UBERON:0000995 Histone ChIP-seq H3K4me3	.	Histone ChIP-seq	UBERON:0000995	uterus	tissue	adult	encode	single	FALSE		H3K4me3		1640.5	0.925176	0.925176	chr6:151196837-152245413:.
chr2:187289630:A>G		rs1728670	2	188154357	187289630	A	G										chip_histone	CenterMaskScorer(requested_output=CHIP_HISTONE, width=2001, aggregation_type=ACTIVE_SUM)	UBERON:0000995 Histone ChIP-seq H3K4me3	.	Histone ChIP-seq	UBERON:0000995	uterus	tissue	adult	encode	single	FALSE		H3K4me3		1640	0.925176	0.925176	chr2:186765342-187813918:.
chr6:152221733:T>G		rs9397493	6	152542868	152221733	T	G										chip_histone	CenterMaskScorer(requested_output=CHIP_HISTONE, width=2001, aggregation_type=ACTIVE_SUM)	UBERON:0000995 Histone ChIP-seq H3K4me3	.	Histone ChIP-seq	UBERON:0000995	uterus	tissue	adult	encode	single	FALSE		H3K4me3		1641	0.925176	0.925176	chr6:151697445-152746021:.
chr10:21858494:T>C		rs2066271	10	22147423	21858494	T	C										chip_histone	CenterMaskScorer(requested_output=CHIP_HISTONE, width=2001, aggregation_type=ACTIVE_SUM)	UBERON:0000995 Histone ChIP-seq H3K4me3	.	Histone ChIP-seq	UBERON:0000995	uterus	tissue	adult	encode	single	FALSE		H3K4me3		1641.5	0.925176	0.925176	chr10:21334206-22382782:.
chr7:25732828:A>G		rs10951103	7	25772448	25732828	A	G										chip_histone	CenterMaskScorer(requested_output=CHIP_HISTONE, width=2001, aggregation_type=ACTIVE_SUM)	UBERON:0000995 Histone ChIP-seq H3K27ac	.	Histone ChIP-seq	UBERON:0000995	uterus	tissue	adult	encode	single	FALSE		H3K27ac		3185	0.925176	0.925176	chr7:25208540-26257116:.
chr12:15296827:T>C		rs2417434	12	15449761	15296827	T	C										chip_histone	CenterMaskScorer(requested_output=CHIP_HISTONE, width=2001, aggregation_type=ACTIVE_SUM)	UBERON:0000995 Histone ChIP-seq H3K4me3	.	Histone ChIP-seq	UBERON:0000995	uterus	tissue	adult	encode	single	FALSE		H3K4me3		1638	0.925176	0.925176	chr12:14772539-15821115:.
chr12:15319420:T>C		rs12306807	12	15472354	15319420	T	C										chip_histone	CenterMaskScorer(requested_output=CHIP_HISTONE, width=2001, aggregation_type=ACTIVE_SUM)	UBERON:0000995 Histone ChIP-seq H3K4me3	.	Histone ChIP-seq	UBERON:0000995	uterus	tissue	adult	encode	single	FALSE		H3K4me3		1641.5	0.925176	0.925176	chr12:14795132-15843708:.
chr8:99265174:A>T		rs7011936	8	100277402	99265174	A	T										chip_histone	CenterMaskScorer(requested_output=CHIP_HISTONE, width=2001, aggregation_type=ACTIVE_SUM)	UBERON:0000995 Histone ChIP-seq H3K4me3	.	Histone ChIP-seq	UBERON:0000995	uterus	tissue	adult	encode	single	FALSE		H3K4me3		1639.5	0.925176	0.925176	chr8:98740886-99789462:.
chr2:187368987:C>G		rs858756	2	188233714	187368987	C	G										chip_histone	CenterMaskScorer(requested_output=CHIP_HISTONE, width=2001, aggregation_type=ACTIVE_SUM)	UBERON:0000995 Histone ChIP-seq H3K4me3	.	Histone ChIP-seq	UBERON:0000995	uterus	tissue	adult	encode	single	FALSE		H3K4me3		1639	0.925176	0.925176	chr2:186844699-187893275:.
chr6:125691447:T>C		rs1739379	6	126012593	125691447	T	C										chip_histone	CenterMaskScorer(requested_output=CHIP_HISTONE, width=2001, aggregation_type=ACTIVE_SUM)	UBERON:0000995 Histone ChIP-seq H3K4me3	.	Histone ChIP-seq	UBERON:0000995	uterus	tissue	adult	encode	single	FALSE		H3K4me3		1639.5	0.925176	0.925176	chr6:125167159-126215735:.
chr6:73748110:T>G		rs12211905	6	74457833	73748110	T	G										chip_histone	CenterMaskScorer(requested_output=CHIP_HISTONE, width=2001, aggregation_type=ACTIVE_SUM)	UBERON:0000995 Histone ChIP-seq H3K4me3	.	Histone ChIP-seq	UBERON:0000995	uterus	tissue	adult	encode	single	FALSE		H3K4me3		1638.5	0.925176	0.925176	chr6:73223822-74272398:.
chr8:11487064:A>G		rs7829381	8	11344573	11487064	A	G										chip_histone	CenterMaskScorer(requested_output=CHIP_HISTONE, width=2001, aggregation_type=ACTIVE_SUM)	UBERON:0000995 Histone ChIP-seq H3K4me3	.	Histone ChIP-seq	UBERON:0000995	uterus	tissue	adult	encode	single	FALSE		H3K4me3		1640	0.925176	0.925176	chr8:10962776-12011352:.
chr6:151444221:T>G		rs3800277	6	151765356	151444221	T	G										chip_histone	CenterMaskScorer(requested_output=CHIP_HISTONE, width=2001, aggregation_type=ACTIVE_SUM)	UBERON:0000995 Histone ChIP-seq H3K4me3	.	Histone ChIP-seq	UBERON:0000995	uterus	tissue	adult	encode	single	FALSE		H3K4me3		1641.5	0.925176	0.925176	chr6:150919933-151968509:.
chr8:9707090:T>C		rs12542457	8	9564600	9707090	T	C										chip_histone	CenterMaskScorer(requested_output=CHIP_HISTONE, width=2001, aggregation_type=ACTIVE_SUM)	UBERON:0000995 Histone ChIP-seq H3K4me3	.	Histone ChIP-seq	UBERON:0000995	uterus	tissue	adult	encode	single	FALSE		H3K4me3		1640	0.925176	0.925176	chr8:9182802-10231378:.
chr1:169238941:T>C		rs2227246	1	169208179	169238941	T	C										chip_histone	CenterMaskScorer(requested_output=CHIP_HISTONE, width=2001, aggregation_type=ACTIVE_SUM)	UBERON:0000995 Histone ChIP-seq H3K4me3	.	Histone ChIP-seq	UBERON:0000995	uterus	tissue	adult	encode	single	FALSE		H3K4me3		1637.5	0.925176	0.925176	chr1:168714653-169763229:.
chr6:151688503:A>G		rs2941740	6	152009638	151688503	A	G										chip_histone	CenterMaskScorer(requested_output=CHIP_HISTONE, width=2001, aggregation_type=ACTIVE_SUM)	UBERON:0000995 Histone ChIP-seq H3K4me3	.	Histone ChIP-seq	UBERON:0000995	uterus	tissue	adult	encode	single	FALSE		H3K4me3		1639.5	0.925176	0.925176	chr6:151164215-152212791:.
chr4:94755559:T>G		rs56214010	4	95676710	94755559	T	G										chip_histone	CenterMaskScorer(requested_output=CHIP_HISTONE, width=2001, aggregation_type=ACTIVE_SUM)	UBERON:0000995 Histone ChIP-seq H3K4me3	.	Histone ChIP-seq	UBERON:0000995	uterus	tissue	adult	encode	single	FALSE		H3K4me3		1640.5	0.925176	0.925176	chr4:94231271-95279847:.
chr6:152221827:T>C		rs9383977	6	152542962	152221827	T	C										chip_histone	CenterMaskScorer(requested_output=CHIP_HISTONE, width=2001, aggregation_type=ACTIVE_SUM)	UBERON:0000995 Histone ChIP-seq H3K4me3	.	Histone ChIP-seq	UBERON:0000995	uterus	tissue	adult	encode	single	FALSE		H3K4me3		1638.5	0.925176	0.925176	chr6:151697539-152746115:.
chr6:152250071:T>G		rs4870087	6	152571206	152250071	T	G										chip_histone	CenterMaskScorer(requested_output=CHIP_HISTONE, width=2001, aggregation_type=ACTIVE_SUM)	UBERON:0000995 Histone ChIP-seq H3K4me3	.	Histone ChIP-seq	UBERON:0000995	uterus	tissue	adult	encode	single	FALSE		H3K4me3		1638	0.925176	0.925176	chr6:151725783-152774359:.
chr4:55153429:A>T		rs11935575	4	56019596	55153429	A	T										chip_histone	CenterMaskScorer(requested_output=CHIP_HISTONE, width=2001, aggregation_type=ACTIVE_SUM)	UBERON:0000995 Histone ChIP-seq H3K4me3	.	Histone ChIP-seq	UBERON:0000995	uterus	tissue	adult	encode	single	FALSE		H3K4me3		1639.5	0.925176	0.925176	chr4:54629141-55677717:.
chr10:88322643:T>C		rs1582783	10	90082400	88322643	T	C										chip_histone	CenterMaskScorer(requested_output=CHIP_HISTONE, width=2001, aggregation_type=ACTIVE_SUM)	UBERON:0000995 Histone ChIP-seq H3K4me3	.	Histone ChIP-seq	UBERON:0000995	uterus	tissue	adult	encode	single	FALSE		H3K4me3		1640.5	0.925176	0.925176	chr10:87798355-88846931:.
chr6:127163388:A>G		rs4424101	6	127484533	127163388	A	G										chip_histone	CenterMaskScorer(requested_output=CHIP_HISTONE, width=2001, aggregation_type=ACTIVE_SUM)	UBERON:0000995 Histone ChIP-seq H3K4me3	.	Histone ChIP-seq	UBERON:0000995	uterus	tissue	adult	encode	single	FALSE		H3K4me3		1637	0.925176	0.925176	chr6:126639100-127687676:.
chr12:102215140:T>C		rs11111211	12	102608918	102215140	T	C										chip_histone	CenterMaskScorer(requested_output=CHIP_HISTONE, width=2001, aggregation_type=ACTIVE_SUM)	UBERON:0000995 Histone ChIP-seq H3K4me3	.	Histone ChIP-seq	UBERON:0000995	uterus	tissue	adult	encode	single	FALSE		H3K4me3		1641	0.925176	0.925176	chr12:101690852-102739428:.
chr1:172285053:T>C		rs2586392	1	172254193	172285053	T	C										chip_histone	CenterMaskScorer(requested_output=CHIP_HISTONE, width=2001, aggregation_type=ACTIVE_SUM)	UBERON:0000995 Histone ChIP-seq H3K27ac	.	Histone ChIP-seq	UBERON:0000995	uterus	tissue	adult	encode	single	FALSE		H3K27ac		3233	0.925176	0.925176	chr1:171760765-172809341:.
chr11:30399875:T>C		rs2482465	11	30421422	30399875	T	C										chip_histone	CenterMaskScorer(requested_output=CHIP_HISTONE, width=2001, aggregation_type=ACTIVE_SUM)	UBERON:0000995 Histone ChIP-seq H3K4me3	.	Histone ChIP-seq	UBERON:0000995	uterus	tissue	adult	encode	single	FALSE		H3K4me3		1640.5	0.925176	0.925176	chr11:29875587-30924163:.
chrX:70997583:A>G		rs6624525	X	70217433	70997583	A	G										chip_histone	CenterMaskScorer(requested_output=CHIP_HISTONE, width=2001, aggregation_type=ACTIVE_SUM)	UBERON:0000995 Histone ChIP-seq H3K4me3	.	Histone ChIP-seq	UBERON:0000995	uterus	tissue	adult	encode	single	FALSE		H3K4me3		1640.5	0.925176	0.925176	chrX:70473295-71521871:.
chr3:71487823:A>C		rs62247173	3	71536974	71487823	A	C										chip_histone	CenterMaskScorer(requested_output=CHIP_HISTONE, width=2001, aggregation_type=ACTIVE_SUM)	UBERON:0000995 Histone ChIP-seq H3K4me3	.	Histone ChIP-seq	UBERON:0000995	uterus	tissue	adult	encode	single	FALSE		H3K4me3		1639	0.925176	0.925176	chr3:70963535-72012111:.
chr11:30274508:T>C		rs12364889	11	30296055	30274508	T	C										chip_histone	CenterMaskScorer(requested_output=CHIP_HISTONE, width=2001, aggregation_type=ACTIVE_SUM)	UBERON:0000995 Histone ChIP-seq H3K4me3	.	Histone ChIP-seq	UBERON:0000995	uterus	tissue	adult	encode	single	FALSE		H3K4me3		1637	0.925176	0.925176	chr11:29750220-30798796:.
chr8:99556365:T>C		rs1487024	8	100568593	99556365	T	C										chip_histone	CenterMaskScorer(requested_output=CHIP_HISTONE, width=2001, aggregation_type=ACTIVE_SUM)	UBERON:0000995 Histone ChIP-seq H3K4me3	.	Histone ChIP-seq	UBERON:0000995	uterus	tissue	adult	encode	single	FALSE		H3K4me3		1638	0.925176	0.925176	chr8:99032077-100080653:.
chr12:15347242:T>C		rs11056438	12	15500176	15347242	T	C										chip_histone	CenterMaskScorer(requested_output=CHIP_HISTONE, width=2001, aggregation_type=ACTIVE_SUM)	UBERON:0000995 Histone ChIP-seq H3K4me3	.	Histone ChIP-seq	UBERON:0000995	uterus	tissue	adult	encode	single	FALSE		H3K4me3		1638	0.925176	0.925176	chr12:14822954-15871530:.
chr12:15347171:T>C		rs11056437	12	15500105	15347171	T	C										chip_histone	CenterMaskScorer(requested_output=CHIP_HISTONE, width=2001, aggregation_type=ACTIVE_SUM)	UBERON:0000995 Histone ChIP-seq H3K4me3	.	Histone ChIP-seq	UBERON:0000995	uterus	tissue	adult	encode	single	FALSE		H3K4me3		1637.5	0.925176	0.925176	chr12:14822883-15871459:.
chr6:74351991:A>G		rs3843506	6	75061707	74351991	A	G										chip_histone	CenterMaskScorer(requested_output=CHIP_HISTONE, width=2001, aggregation_type=ACTIVE_SUM)	UBERON:0000995 Histone ChIP-seq H3K4me3	.	Histone ChIP-seq	UBERON:0000995	uterus	tissue	adult	encode	single	FALSE		H3K4me3		1639	0.925176	0.925176	chr6:73827703-74876279:.
chr8:99264790:T>G		rs4133425	8	100277018	99264790	T	G										chip_histone	CenterMaskScorer(requested_output=CHIP_HISTONE, width=2001, aggregation_type=ACTIVE_SUM)	UBERON:0000995 Histone ChIP-seq H3K4me3	.	Histone ChIP-seq	UBERON:0000995	uterus	tissue	adult	encode	single	FALSE		H3K4me3		1640.5	0.925176	0.925176	chr8:98740502-99789078:.
chr4:94654450:T>C		rs2280003	4	95575601	94654450	T	C										chip_histone	CenterMaskScorer(requested_output=CHIP_HISTONE, width=2001, aggregation_type=ACTIVE_SUM)	UBERON:0000995 Histone ChIP-seq H3K4me3	.	Histone ChIP-seq	UBERON:0000995	uterus	tissue	adult	encode	single	FALSE		H3K4me3		1639.5	0.925176	0.925176	chr4:94130162-95178738:.
chr8:115571324:T>G		rs1028274	8	116583551	115571324	T	G										chip_histone	CenterMaskScorer(requested_output=CHIP_HISTONE, width=2001, aggregation_type=ACTIVE_SUM)	UBERON:0000995 Histone ChIP-seq H3K4me3	.	Histone ChIP-seq	UBERON:0000995	uterus	tissue	adult	encode	single	FALSE		H3K4me3		1639	0.925176	0.925176	chr8:115047036-116095612:.
chr1:172188202:A>T		rs12126381	1	172157342	172188202	A	T										chip_histone	CenterMaskScorer(requested_output=CHIP_HISTONE, width=2001, aggregation_type=ACTIVE_SUM)	UBERON:0000995 Histone ChIP-seq H3K4me3	.	Histone ChIP-seq	UBERON:0000995	uterus	tissue	adult	encode	single	FALSE		H3K4me3		1640	0.925176	0.925176	chr1:171663914-172712490:.
chr3:13723893:A>G		rs2974384	3	13765391	13723893	A	G										chip_histone	CenterMaskScorer(requested_output=CHIP_HISTONE, width=2001, aggregation_type=ACTIVE_SUM)	UBERON:0000995 Histone ChIP-seq H3K4me3	.	Histone ChIP-seq	UBERON:0000995	uterus	tissue	adult	encode	single	FALSE		H3K4me3		1637	0.925176	0.925176	chr3:13199605-14248181:.
chr12:15269571:A>T		rs7956696	12	15422505	15269571	A	T										chip_histone	CenterMaskScorer(requested_output=CHIP_HISTONE, width=2001, aggregation_type=ACTIVE_SUM)	UBERON:0000995 Histone ChIP-seq H3K4me3	.	Histone ChIP-seq	UBERON:0000995	uterus	tissue	adult	encode	single	FALSE		H3K4me3		1640.5	0.925176	0.925176	chr12:14745283-15793859:.
chrX:70737591:T>C		rs11795627	X	69957441	70737591	T	C										chip_histone	CenterMaskScorer(requested_output=CHIP_HISTONE, width=2001, aggregation_type=ACTIVE_SUM)	UBERON:0000995 Histone ChIP-seq H3K4me3	.	Histone ChIP-seq	UBERON:0000995	uterus	tissue	adult	encode	single	FALSE		H3K4me3		1637.5	0.925176	0.925176	chrX:70213303-71261879:.
chr2:27010921:T>C		rs13032059	2	27233789	27010921	T	C										chip_histone	CenterMaskScorer(requested_output=CHIP_HISTONE, width=2001, aggregation_type=ACTIVE_SUM)	UBERON:0000995 Histone ChIP-seq H3K27ac	.	Histone ChIP-seq	UBERON:0000995	uterus	tissue	adult	encode	single	FALSE		H3K27ac		3205	0.925176	0.925176	chr2:26486633-27535209:.
chr11:30333160:T>G		rs1879671	11	30354707	30333160	T	G										chip_histone	CenterMaskScorer(requested_output=CHIP_HISTONE, width=2001, aggregation_type=ACTIVE_SUM)	UBERON:0000995 Histone ChIP-seq H3K4me3	.	Histone ChIP-seq	UBERON:0000995	uterus	tissue	adult	encode	single	FALSE		H3K4me3		1640	0.925176	0.925176	chr11:29808872-30857448:.
chr10:21362725:T>C		rs2209804	10	21651654	21362725	T	C										chip_histone	CenterMaskScorer(requested_output=CHIP_HISTONE, width=2001, aggregation_type=ACTIVE_SUM)	UBERON:0000995 Histone ChIP-seq H3K27ac	.	Histone ChIP-seq	UBERON:0000995	uterus	tissue	adult	encode	single	FALSE		H3K27ac		3212	0.925176	0.925176	chr10:20838437-21887013:.
chr12:15228276:A>G		rs12300553	12	15381210	15228276	A	G										chip_histone	CenterMaskScorer(requested_output=CHIP_HISTONE, width=2001, aggregation_type=ACTIVE_SUM)	UBERON:0000995 Histone ChIP-seq H3K4me3	.	Histone ChIP-seq	UBERON:0000995	uterus	tissue	adult	encode	single	FALSE		H3K4me3		1640.5	0.925176	0.925176	chr12:14703988-15752564:.
chr12:15354289:A>G		rs11831208	12	15507223	15354289	A	G										chip_histone	CenterMaskScorer(requested_output=CHIP_HISTONE, width=2001, aggregation_type=ACTIVE_SUM)	UBERON:0000995 Histone ChIP-seq H3K4me3	.	Histone ChIP-seq	UBERON:0000995	uterus	tissue	adult	encode	single	FALSE		H3K4me3		1638	0.925176	0.925176	chr12:14830001-15878577:.
chr6:73817876:A>T		rs1866092	6	74527599	73817876	A	T										chip_histone	CenterMaskScorer(requested_output=CHIP_HISTONE, width=2001, aggregation_type=ACTIVE_SUM)	UBERON:0000995 Histone ChIP-seq H3K4me3	.	Histone ChIP-seq	UBERON:0000995	uterus	tissue	adult	encode	single	FALSE		H3K4me3		1639.5	0.925176	0.925176	chr6:73293588-74342164:.
chr8:115509339:A>T		rs879700003	8	116521566	115509339	A	T										chip_histone	CenterMaskScorer(requested_output=CHIP_HISTONE, width=2001, aggregation_type=ACTIVE_SUM)	UBERON:0000995 Histone ChIP-seq H3K4me3	.	Histone ChIP-seq	UBERON:0000995	uterus	tissue	adult	encode	single	FALSE		H3K4me3		1641	0.925176	0.925176	chr8:114985051-116033627:.
chr12:15249998:T>C		rs12307681	12	15402932	15249998	T	C										chip_histone	CenterMaskScorer(requested_output=CHIP_HISTONE, width=2001, aggregation_type=ACTIVE_SUM)	UBERON:0000995 Histone ChIP-seq H3K4me3	.	Histone ChIP-seq	UBERON:0000995	uterus	tissue	adult	encode	single	FALSE		H3K4me3		1638	0.925176	0.925176	chr12:14725710-15774286:.
chr2:187531609:A>C		rs35935664	2	188396336	187531609	A	C										chip_histone	CenterMaskScorer(requested_output=CHIP_HISTONE, width=2001, aggregation_type=ACTIVE_SUM)	UBERON:0000995 Histone ChIP-seq H3K4me3	.	Histone ChIP-seq	UBERON:0000995	uterus	tissue	adult	encode	single	FALSE		H3K4me3		1640	0.925176	0.925176	chr2:187007321-188055897:.
chr7:46643817:C>G		rs56413914	7	46683415	46643817	C	G										chip_histone	CenterMaskScorer(requested_output=CHIP_HISTONE, width=2001, aggregation_type=ACTIVE_SUM)	UBERON:0000995 Histone ChIP-seq H3K4me3	.	Histone ChIP-seq	UBERON:0000995	uterus	tissue	adult	encode	single	FALSE		H3K4me3		1641.5	0.925176	0.925176	chr7:46119529-47168105:.
chr1:176646289:A>G		rs10913230	1	176615425	176646289	A	G										chip_histone	CenterMaskScorer(requested_output=CHIP_HISTONE, width=2001, aggregation_type=ACTIVE_SUM)	UBERON:0000995 Histone ChIP-seq H3K4me3	.	Histone ChIP-seq	UBERON:0000995	uterus	tissue	adult	encode	single	FALSE		H3K4me3		1637	0.925176	0.925176	chr1:176122001-177170577:.
chr6:74258442:T>C		rs2635114	6	74968158	74258442	T	C										chip_histone	CenterMaskScorer(requested_output=CHIP_HISTONE, width=2001, aggregation_type=ACTIVE_SUM)	UBERON:0000995 Histone ChIP-seq H3K4me3	.	Histone ChIP-seq	UBERON:0000995	uterus	tissue	adult	encode	single	FALSE		H3K4me3		1640.5	0.925176	0.925176	chr6:73734154-74782730:.
chr6:73952674:A>G		rs3012520	6	74662390	73952674	A	G										chip_histone	CenterMaskScorer(requested_output=CHIP_HISTONE, width=2001, aggregation_type=ACTIVE_SUM)	UBERON:0000995 Histone ChIP-seq H3K4me3	.	Histone ChIP-seq	UBERON:0000995	uterus	tissue	adult	encode	single	FALSE		H3K4me3		1638	0.925176	0.925176	chr6:73428386-74476962:.
chr1:172330328:T>C		rs72723204	1	172299468	172330328	T	C										chip_histone	CenterMaskScorer(requested_output=CHIP_HISTONE, width=2001, aggregation_type=ACTIVE_SUM)	UBERON:0000995 Histone ChIP-seq H3K4me3	.	Histone ChIP-seq	UBERON:0000995	uterus	tissue	adult	encode	single	FALSE		H3K4me3		1638	0.925176	0.925176	chr1:171806040-172854616:.
chr1:176645574:A>T		rs12138651	1	176614710	176645574	A	T										chip_histone	CenterMaskScorer(requested_output=CHIP_HISTONE, width=2001, aggregation_type=ACTIVE_SUM)	UBERON:0000995 Histone ChIP-seq H3K4me3	.	Histone ChIP-seq	UBERON:0000995	uterus	tissue	adult	encode	single	FALSE		H3K4me3		1638.5	0.925176	0.925176	chr1:176121286-177169862:.
chr13:50435826:A>T		rs9562972	13	51009962	50435826	A	T										chip_histone	CenterMaskScorer(requested_output=CHIP_HISTONE, width=2001, aggregation_type=ACTIVE_SUM)	UBERON:0000995 Histone ChIP-seq H3K4me3	.	Histone ChIP-seq	UBERON:0000995	uterus	tissue	adult	encode	single	FALSE		H3K4me3		1639	0.925176	0.925176	chr13:49911538-50960114:.
chr7:46439588:T>C		rs12702220	7	46479186	46439588	T	C										chip_histone	CenterMaskScorer(requested_output=CHIP_HISTONE, width=2001, aggregation_type=ACTIVE_SUM)	UBERON:0000995 Histone ChIP-seq H3K4me3	.	Histone ChIP-seq	UBERON:0000995	uterus	tissue	adult	encode	single	FALSE		H3K4me3		1637.5	0.925176	0.925176	chr7:45915300-46963876:.
chr1:172188445:A>C		rs586745	1	172157585	172188445	A	C										chip_histone	CenterMaskScorer(requested_output=CHIP_HISTONE, width=2001, aggregation_type=ACTIVE_SUM)	UBERON:0000995 Histone ChIP-seq H3K4me3	.	Histone ChIP-seq	UBERON:0000995	uterus	tissue	adult	encode	single	FALSE		H3K4me3		1641	0.925176	0.925176	chr1:171664157-172712733:.
chr6:73799032:A>G		rs4708084	6	74508755	73799032	A	G										chip_histone	CenterMaskScorer(requested_output=CHIP_HISTONE, width=2001, aggregation_type=ACTIVE_SUM)	UBERON:0000995 Histone ChIP-seq H3K27ac	.	Histone ChIP-seq	UBERON:0000995	uterus	tissue	adult	encode	single	FALSE		H3K27ac		3231	0.925176	0.925176	chr6:73274744-74323320:.
chr12:57065426:T>C		rs73116494	12	57459209	57065426	T	C										chip_histone	CenterMaskScorer(requested_output=CHIP_HISTONE, width=2001, aggregation_type=ACTIVE_SUM)	UBERON:0000995 Histone ChIP-seq H3K4me3	.	Histone ChIP-seq	UBERON:0000995	uterus	tissue	adult	encode	single	FALSE		H3K4me3		1637.5	0.925176	0.925176	chr12:56541138-57589714:.
chr8:99483411:A>C		rs3105169	8	100495639	99483411	A	C										chip_histone	CenterMaskScorer(requested_output=CHIP_HISTONE, width=2001, aggregation_type=ACTIVE_SUM)	UBERON:0000995 Histone ChIP-seq H3K4me3	.	Histone ChIP-seq	UBERON:0000995	uterus	tissue	adult	encode	single	FALSE		H3K4me3		1640.5	0.925176	0.925176	chr8:98959123-100007699:.
chr10:88329768:A>G		rs11202717	10	90089525	88329768	A	G										chip_histone	CenterMaskScorer(requested_output=CHIP_HISTONE, width=2001, aggregation_type=ACTIVE_SUM)	UBERON:0000995 Histone ChIP-seq H3K4me3	.	Histone ChIP-seq	UBERON:0000995	uterus	tissue	adult	encode	single	FALSE		H3K4me3		1640	0.925176	0.925176	chr10:87805480-88854056:.
chr13:50460943:T>C		rs9562974	13	51035079	50460943	T	C										chip_histone	CenterMaskScorer(requested_output=CHIP_HISTONE, width=2001, aggregation_type=ACTIVE_SUM)	UBERON:0000995 Histone ChIP-seq H3K4me3	.	Histone ChIP-seq	UBERON:0000995	uterus	tissue	adult	encode	single	FALSE		H3K4me3		1639	0.925176	0.925176	chr13:49936655-50985231:.
chrX:70708980:T>C		rs6525401	X	69928830	70708980	T	C										chip_histone	CenterMaskScorer(requested_output=CHIP_HISTONE, width=2001, aggregation_type=ACTIVE_SUM)	UBERON:0000995 Histone ChIP-seq H3K4me3	.	Histone ChIP-seq	UBERON:0000995	uterus	tissue	adult	encode	single	FALSE		H3K4me3		1641.5	0.925176	0.925176	chrX:70184692-71233268:.
chr1:175029322:A>G		rs7531032	1	174998458	175029322	A	G										chip_histone	CenterMaskScorer(requested_output=CHIP_HISTONE, width=2001, aggregation_type=ACTIVE_SUM)	UBERON:0000995 Histone ChIP-seq H3K4me3	.	Histone ChIP-seq	UBERON:0000995	uterus	tissue	adult	encode	single	FALSE		H3K4me3		1641.5	0.925176	0.925176	chr1:174505034-175553610:.
chr12:15262940:T>C		rs7132318	12	15415874	15262940	T	C										chip_histone	CenterMaskScorer(requested_output=CHIP_HISTONE, width=2001, aggregation_type=ACTIVE_SUM)	UBERON:0000995 Histone ChIP-seq H3K4me3	.	Histone ChIP-seq	UBERON:0000995	uterus	tissue	adult	encode	single	FALSE		H3K4me3		1639	0.925176	0.925176	chr12:14738652-15787228:.
chr11:87160972:T>C		rs75727481	11	86872014	87160972	T	C										chip_histone	CenterMaskScorer(requested_output=CHIP_HISTONE, width=2001, aggregation_type=ACTIVE_SUM)	UBERON:0000995 Histone ChIP-seq H3K4me3	.	Histone ChIP-seq	UBERON:0000995	uterus	tissue	adult	encode	single	FALSE		H3K4me3		1640	0.925176	0.925176	chr11:86636684-87685260:.
chr8:74425246:T>C		rs56239924	8	75337481	74425246	T	C										chip_histone	CenterMaskScorer(requested_output=CHIP_HISTONE, width=2001, aggregation_type=ACTIVE_SUM)	UBERON:0000995 Histone ChIP-seq H3K4me3	.	Histone ChIP-seq	UBERON:0000995	uterus	tissue	adult	encode	single	FALSE		H3K4me3		1638	0.925176	0.925176	chr8:73900958-74949534:.
chr1:22062379:T>C		rs17837951	1	22388872	22062379	T	C										chip_histone	CenterMaskScorer(requested_output=CHIP_HISTONE, width=2001, aggregation_type=ACTIVE_SUM)	UBERON:0000995 Histone ChIP-seq H3K4me3	.	Histone ChIP-seq	UBERON:0000995	uterus	tissue	adult	encode	single	FALSE		H3K4me3		1638	0.925176	0.925176	chr1:21538091-22586667:.
chr6:73753382:A>G		rs7742217	6	74463105	73753382	A	G										chip_histone	CenterMaskScorer(requested_output=CHIP_HISTONE, width=2001, aggregation_type=ACTIVE_SUM)	UBERON:0000995 Histone ChIP-seq H3K4me3	.	Histone ChIP-seq	UBERON:0000995	uterus	tissue	adult	encode	single	FALSE		H3K4me3		1640.5	0.925176	0.925176	chr6:73229094-74277670:.
chr8:115484946:T>C		rs800909	8	116497173	115484946	T	C										chip_histone	CenterMaskScorer(requested_output=CHIP_HISTONE, width=2001, aggregation_type=ACTIVE_SUM)	UBERON:0000995 Histone ChIP-seq H3K4me3	.	Histone ChIP-seq	UBERON:0000995	uterus	tissue	adult	encode	single	FALSE		H3K4me3		1640	0.925176	0.925176	chr8:114960658-116009234:.
chr1:172327461:A>G		rs9425287	1	172296601	172327461	A	G										chip_histone	CenterMaskScorer(requested_output=CHIP_HISTONE, width=2001, aggregation_type=ACTIVE_SUM)	UBERON:0000995 Histone ChIP-seq H3K4me3	.	Histone ChIP-seq	UBERON:0000995	uterus	tissue	adult	encode	single	FALSE		H3K4me3		1640.5	0.925176	0.925176	chr1:171803173-172851749:.
chr6:73978807:C>G		rs3012536	6	74688523	73978807	C	G										chip_histone	CenterMaskScorer(requested_output=CHIP_HISTONE, width=2001, aggregation_type=ACTIVE_SUM)	UBERON:0000995 Histone ChIP-seq H3K4me3	.	Histone ChIP-seq	UBERON:0000995	uterus	tissue	adult	encode	single	FALSE		H3K4me3		1637.5	0.925176	0.925176	chr6:73454519-74503095:.
chrX:132143666:A>G		rs2811700	X	131277694	132143666	A	G										chip_histone	CenterMaskScorer(requested_output=CHIP_HISTONE, width=2001, aggregation_type=ACTIVE_SUM)	UBERON:0000995 Histone ChIP-seq H3K4me3	.	Histone ChIP-seq	UBERON:0000995	uterus	tissue	adult	encode	single	FALSE		H3K4me3		1640	0.925176	0.925176	chrX:131619378-132667954:.
chr8:74425195:T>C		rs56347257	8	75337430	74425195	T	C										chip_histone	CenterMaskScorer(requested_output=CHIP_HISTONE, width=2001, aggregation_type=ACTIVE_SUM)	UBERON:0000995 Histone ChIP-seq H3K4me3	.	Histone ChIP-seq	UBERON:0000995	uterus	tissue	adult	encode	single	FALSE		H3K4me3		1638	0.925176	0.925176	chr8:73900907-74949483:.
chr10:88322989:A>C		rs1582784	10	90082746	88322989	A	C										chip_histone	CenterMaskScorer(requested_output=CHIP_HISTONE, width=2001, aggregation_type=ACTIVE_SUM)	UBERON:0000995 Histone ChIP-seq H3K4me3	.	Histone ChIP-seq	UBERON:0000995	uterus	tissue	adult	encode	single	FALSE		H3K4me3		1638.5	0.925176	0.925176	chr10:87798701-88847277:.
chr8:9706927:A>G		rs7006985	8	9564437	9706927	A	G										chip_histone	CenterMaskScorer(requested_output=CHIP_HISTONE, width=2001, aggregation_type=ACTIVE_SUM)	UBERON:0000995 Histone ChIP-seq H3K4me3	.	Histone ChIP-seq	UBERON:0000995	uterus	tissue	adult	encode	single	FALSE		H3K4me3		1639	0.925176	0.925176	chr8:9182639-10231215:.
chr12:95233461:A>G		rs6538622	12	95627237	95233461	A	G										chip_histone	CenterMaskScorer(requested_output=CHIP_HISTONE, width=2001, aggregation_type=ACTIVE_SUM)	UBERON:0000995 Histone ChIP-seq H3K4me3	.	Histone ChIP-seq	UBERON:0000995	uterus	tissue	adult	encode	single	FALSE		H3K4me3		1639.5	0.925176	0.925176	chr12:94709173-95757749:.
chrX:70819949:A>G		rs5981012	X	70039799	70819949	A	G										chip_histone	CenterMaskScorer(requested_output=CHIP_HISTONE, width=2001, aggregation_type=ACTIVE_SUM)	UBERON:0000995 Histone ChIP-seq H3K4me3	.	Histone ChIP-seq	UBERON:0000995	uterus	tissue	adult	encode	single	FALSE		H3K4me3		1641	0.925176	0.925176	chrX:70295661-71344237:.
chr12:102625209:T>C		rs7298152	12	103018987	102625209	T	C										chip_histone	CenterMaskScorer(requested_output=CHIP_HISTONE, width=2001, aggregation_type=ACTIVE_SUM)	UBERON:0000995 Histone ChIP-seq H3K4me3	.	Histone ChIP-seq	UBERON:0000995	uterus	tissue	adult	encode	single	FALSE		H3K4me3		1639	0.925176	0.925176	chr12:102100921-103149497:.
chr10:94922757:T>C		rs7085745	10	96682514	94922757	T	C										chip_histone	CenterMaskScorer(requested_output=CHIP_HISTONE, width=2001, aggregation_type=ACTIVE_SUM)	UBERON:0000995 Histone ChIP-seq H3K4me3	.	Histone ChIP-seq	UBERON:0000995	uterus	tissue	adult	encode	single	FALSE		H3K4me3		1640.5	0.925176	0.925176	chr10:94398469-95447045:.
chr12:95245900:T>C		rs10859858	12	95639676	95245900	T	C										chip_histone	CenterMaskScorer(requested_output=CHIP_HISTONE, width=2001, aggregation_type=ACTIVE_SUM)	UBERON:0000995 Histone ChIP-seq H3K4me3	.	Histone ChIP-seq	UBERON:0000995	uterus	tissue	adult	encode	single	FALSE		H3K4me3		1639.5	0.925176	0.925176	chr12:94721612-95770188:.
chr10:74507125:A>G		rs6480739	10	76266883	74507125	A	G										chip_histone	CenterMaskScorer(requested_output=CHIP_HISTONE, width=2001, aggregation_type=ACTIVE_SUM)	UBERON:0000995 Histone ChIP-seq H3K4me3	.	Histone ChIP-seq	UBERON:0000995	uterus	tissue	adult	encode	single	FALSE		H3K4me3		1640	0.925176	0.925176	chr10:73982837-75031413:.
chr12:102103920:A>G		rs75162381	12	102497698	102103920	A	G										chip_histone	CenterMaskScorer(requested_output=CHIP_HISTONE, width=2001, aggregation_type=ACTIVE_SUM)	UBERON:0000995 Histone ChIP-seq H3K4me3	.	Histone ChIP-seq	UBERON:0000995	uterus	tissue	adult	encode	single	FALSE		H3K4me3		1641.5	0.925176	0.925176	chr12:101579632-102628208:.
chr10:88329669:T>C		rs10887804	10	90089426	88329669	T	C										chip_histone	CenterMaskScorer(requested_output=CHIP_HISTONE, width=2001, aggregation_type=ACTIVE_SUM)	UBERON:0000995 Histone ChIP-seq H3K4me3	.	Histone ChIP-seq	UBERON:0000995	uterus	tissue	adult	encode	single	FALSE		H3K4me3		1637	0.925176	0.925176	chr10:87805381-88853957:.
chr8:9681589:A>G		rs12541617	8	9539099	9681589	A	G										chip_histone	CenterMaskScorer(requested_output=CHIP_HISTONE, width=2001, aggregation_type=ACTIVE_SUM)	UBERON:0000995 Histone ChIP-seq H3K4me3	.	Histone ChIP-seq	UBERON:0000995	uterus	tissue	adult	encode	single	FALSE		H3K4me3		1639.5	0.925176	0.925176	chr8:9157301-10205877:.
chr12:95310807:A>C		rs17023960	12	95704583	95310807	A	C										chip_histone	CenterMaskScorer(requested_output=CHIP_HISTONE, width=2001, aggregation_type=ACTIVE_SUM)	UBERON:0000995 Histone ChIP-seq H3K4me3	.	Histone ChIP-seq	UBERON:0000995	uterus	tissue	adult	encode	single	FALSE		H3K4me3		1638	0.925176	0.925176	chr12:94786519-95835095:.
chr8:74393079:T>G		rs10109451	8	75305314	74393079	T	G										chip_histone	CenterMaskScorer(requested_output=CHIP_HISTONE, width=2001, aggregation_type=ACTIVE_SUM)	UBERON:0000995 Histone ChIP-seq H3K4me3	.	Histone ChIP-seq	UBERON:0000995	uterus	tissue	adult	encode	single	FALSE		H3K4me3		1637	0.925176	0.925176	chr8:73868791-74917367:.
chr9:22081398:T>G		rs10116277	9	22081397	22081398	T	G										chip_histone	CenterMaskScorer(requested_output=CHIP_HISTONE, width=2001, aggregation_type=ACTIVE_SUM)	UBERON:0000995 Histone ChIP-seq H3K4me3	.	Histone ChIP-seq	UBERON:0000995	uterus	tissue	adult	encode	single	FALSE		H3K4me3		1639	0.925176	0.925176	chr9:21557110-22605686:.
chr7:25830073:T>C		rs10225976	7	25869693	25830073	T	C										chip_histone	CenterMaskScorer(requested_output=CHIP_HISTONE, width=2001, aggregation_type=ACTIVE_SUM)	UBERON:0000995 Histone ChIP-seq H3K27ac	.	Histone ChIP-seq	UBERON:0000995	uterus	tissue	adult	encode	single	FALSE		H3K27ac		3182	0.925176	0.925176	chr7:25305785-26354361:.
chr3:49260772:T>C		rs4955417	3	49298205	49260772	T	C										chip_histone	CenterMaskScorer(requested_output=CHIP_HISTONE, width=2001, aggregation_type=ACTIVE_SUM)	UBERON:0000995 Histone ChIP-seq H3K27ac	.	Histone ChIP-seq	UBERON:0000995	uterus	tissue	adult	encode	single	FALSE		H3K27ac		3213.5	0.925176	0.925176	chr3:48736484-49785060:.
chr3:13738869:A>G		rs4387948	3	13780367	13738869	A	G										chip_histone	CenterMaskScorer(requested_output=CHIP_HISTONE, width=2001, aggregation_type=ACTIVE_SUM)	UBERON:0000995 Histone ChIP-seq H3K4me3	.	Histone ChIP-seq	UBERON:0000995	uterus	tissue	adult	encode	single	FALSE		H3K4me3		1641.5	0.925176	0.925176	chr3:13214581-14263157:.
chr9:22165584:T>C		rs1333054	9	22165583	22165584	T	C										chip_histone	CenterMaskScorer(requested_output=CHIP_HISTONE, width=2001, aggregation_type=ACTIVE_SUM)	UBERON:0000995 Histone ChIP-seq H3K4me3	.	Histone ChIP-seq	UBERON:0000995	uterus	tissue	adult	encode	single	FALSE		H3K4me3		1641	0.925176	0.925176	chr9:21641296-22689872:.
chr8:74367412:T>C		rs7842662	8	75279647	74367412	T	C										chip_histone	CenterMaskScorer(requested_output=CHIP_HISTONE, width=2001, aggregation_type=ACTIVE_SUM)	UBERON:0000995 Histone ChIP-seq H3K4me3	.	Histone ChIP-seq	UBERON:0000995	uterus	tissue	adult	encode	single	FALSE		H3K4me3		1640.5	0.925176	0.925176	chr8:73843124-74891700:.
chr8:99021360:T>C		rs6468648	8	100033588	99021360	T	C										chip_histone	CenterMaskScorer(requested_output=CHIP_HISTONE, width=2001, aggregation_type=ACTIVE_SUM)	UBERON:0000995 Histone ChIP-seq H3K4me3	.	Histone ChIP-seq	UBERON:0000995	uterus	tissue	adult	encode	single	FALSE		H3K4me3		1637	0.925176	0.925176	chr8:98497072-99545648:.
chr17:66074444:T>C		rs7210420	17	64070562	66074444	T	C										chip_histone	CenterMaskScorer(requested_output=CHIP_HISTONE, width=2001, aggregation_type=ACTIVE_SUM)	UBERON:0000995 Histone ChIP-seq H3K4me3	.	Histone ChIP-seq	UBERON:0000995	uterus	tissue	adult	encode	single	FALSE		H3K4me3		1638	0.925176	0.925176	chr17:65550156-66598732:.
chr17:48187264:A>C		rs2123341	17	46264626	48187264	A	C										chip_histone	CenterMaskScorer(requested_output=CHIP_HISTONE, width=2001, aggregation_type=DIFF_LOG2_SUM)	UBERON:0000995 Histone ChIP-seq H3K27ac	.	Histone ChIP-seq	UBERON:0000995	uterus	tissue	adult	encode	single	FALSE		H3K27ac		-0.0262651	-0.923901	0.923901	chr17:47662976-48711552:.
chr2:27031928:T>C		rs34732613	2	27254796	27031928	T	C										chip_histone	CenterMaskScorer(requested_output=CHIP_HISTONE, width=2001, aggregation_type=DIFF_LOG2_SUM)	UBERON:0000995 Histone ChIP-seq H3K4me3	.	Histone ChIP-seq	UBERON:0000995	uterus	tissue	adult	encode	single	FALSE		H3K4me3		-0.0100975	-0.923901	0.923901	chr2:26507640-27556216:.
chr6:152338117:T>C		rs9479300	6	152659252	152338117	T	C										chip_histone	CenterMaskScorer(requested_output=CHIP_HISTONE, width=2001, aggregation_type=DIFF_LOG2_SUM)	UBERON:0000995 Histone ChIP-seq H3K27ac	.	Histone ChIP-seq	UBERON:0000995	uterus	tissue	adult	encode	single	FALSE		H3K27ac		-0.0260544	-0.923901	0.923901	chr6:151813829-152862405:.
chr7:25720783:A>T		rs12666060	7	25760403	25720783	A	T										chip_histone	CenterMaskScorer(requested_output=CHIP_HISTONE, width=2001, aggregation_type=DIFF_LOG2_SUM)	UBERON:0000995 Histone ChIP-seq H3K27ac	.	Histone ChIP-seq	UBERON:0000995	uterus	tissue	adult	encode	single	FALSE		H3K27ac		-0.0263596	-0.923901	0.923901	chr7:25196495-26245071:.
chr1:172224765:A>C		rs12410143	1	172193905	172224765	A	C										chip_histone	CenterMaskScorer(requested_output=CHIP_HISTONE, width=2001, aggregation_type=DIFF_LOG2_SUM)	UBERON:0000995 Histone ChIP-seq H3K27ac	.	Histone ChIP-seq	UBERON:0000995	uterus	tissue	adult	encode	single	FALSE		H3K27ac		-0.0262003	-0.923901	0.923901	chr1:171700477-172749053:.
chr7:871870:T>C		rs4722018	7	911507	871870	T	C										chip_histone	CenterMaskScorer(requested_output=CHIP_HISTONE, width=2001, aggregation_type=DIFF_LOG2_SUM)	UBERON:0000995 Histone ChIP-seq H3K27ac	.	Histone ChIP-seq	UBERON:0000995	uterus	tissue	adult	encode	single	FALSE		H3K27ac		-0.0261974	-0.923901	0.923901	chr7:347582-1396158:.
chr6:170048356:A>G	FAM120B/6q27	rs11756073	6	170363580	170048356	A	G										chip_histone	CenterMaskScorer(requested_output=CHIP_HISTONE, width=2001, aggregation_type=DIFF_LOG2_SUM)	UBERON:0000995 Histone ChIP-seq H3K27ac	.	Histone ChIP-seq	UBERON:0000995	uterus	tissue	adult	encode	single	FALSE		H3K27ac		-0.0260725	-0.923901	0.923901	chr6:169524068-170572644:.	170363580	6
chr12:15229359:T>G		rs7358676	12	15382293	15229359	T	G										chip_histone	CenterMaskScorer(requested_output=CHIP_HISTONE, width=2001, aggregation_type=DIFF_LOG2_SUM)	UBERON:0000995 Histone ChIP-seq H3K27ac	.	Histone ChIP-seq	UBERON:0000995	uterus	tissue	adult	encode	single	FALSE		H3K27ac		-0.0263138	-0.923901	0.923901	chr12:14705071-15753647:.
chr2:187507893:A>T		rs13028645	2	188372620	187507893	A	T										chip_histone	CenterMaskScorer(requested_output=CHIP_HISTONE, width=2001, aggregation_type=DIFF_LOG2_SUM)	UBERON:0000995 Histone ChIP-seq H3K4me3	.	Histone ChIP-seq	UBERON:0000995	uterus	tissue	adult	encode	single	FALSE		H3K4me3		-0.01017	-0.923901	0.923901	chr2:186983605-188032181:.
chr8:129035048:T>G		rs9297782	8	130047294	129035048	T	G										chip_histone	CenterMaskScorer(requested_output=CHIP_HISTONE, width=2001, aggregation_type=DIFF_LOG2_SUM)	UBERON:0000995 Histone ChIP-seq H3K27ac	.	Histone ChIP-seq	UBERON:0000995	uterus	tissue	adult	encode	single	FALSE		H3K27ac		-0.025878	-0.923901	0.923901	chr8:128510760-129559336:.
chr8:8821666:A>G		rs11775523	8	8679176	8821666	A	G										chip_histone	CenterMaskScorer(requested_output=CHIP_HISTONE, width=2001, aggregation_type=DIFF_LOG2_SUM)	UBERON:0000995 Histone ChIP-seq H3K27ac	.	Histone ChIP-seq	UBERON:0000995	uterus	tissue	adult	encode	single	FALSE		H3K27ac		-0.0262604	-0.923901	0.923901	chr8:8297378-9345954:.
chr12:102096834:A>C		rs17528833	12	102490612	102096834	A	C										chip_histone	CenterMaskScorer(requested_output=CHIP_HISTONE, width=2001, aggregation_type=DIFF_LOG2_SUM)	UBERON:0000995 Histone ChIP-seq H3K27ac	.	Histone ChIP-seq	UBERON:0000995	uterus	tissue	adult	encode	single	FALSE		H3K27ac		-0.0263176	-0.923901	0.923901	chr12:101572546-102621122:.
chr13:50459255:A>G		rs9568415	13	51033391	50459255	A	G										chip_histone	CenterMaskScorer(requested_output=CHIP_HISTONE, width=2001, aggregation_type=DIFF_LOG2_SUM)	UBERON:0000995 Histone ChIP-seq H3K27ac	.	Histone ChIP-seq	UBERON:0000995	uterus	tissue	adult	encode	single	FALSE		H3K27ac		-0.0263453	-0.923901	0.923901	chr13:49934967-50983543:.
chr7:25829580:T>C		rs2893221	7	25869200	25829580	T	C										chip_histone	CenterMaskScorer(requested_output=CHIP_HISTONE, width=2001, aggregation_type=DIFF_LOG2_SUM)	UBERON:0000995 Histone ChIP-seq H3K27ac	.	Histone ChIP-seq	UBERON:0000995	uterus	tissue	adult	encode	single	FALSE		H3K27ac		-0.0259705	-0.923901	0.923901	chr7:25305292-26353868:.
chr3:49960530:A>G		rs2624843	3	49997963	49960530	A	G										chip_histone	CenterMaskScorer(requested_output=CHIP_HISTONE, width=2001, aggregation_type=DIFF_LOG2_SUM)	UBERON:0000995 Histone ChIP-seq H3K27ac	.	Histone ChIP-seq	UBERON:0000995	uterus	tissue	adult	encode	single	FALSE		H3K27ac		0.0271826	0.923901	0.923901	chr3:49436242-50484818:.
chr12:95106951:C>G		rs7138545	12	95500727	95106951	C	G										chip_histone	CenterMaskScorer(requested_output=CHIP_HISTONE, width=2001, aggregation_type=DIFF_LOG2_SUM)	UBERON:0000995 Histone ChIP-seq H3K27ac	.	Histone ChIP-seq	UBERON:0000995	uterus	tissue	adult	encode	single	FALSE		H3K27ac		0.0269184	0.923901	0.923901	chr12:94582663-95631239:.
chr1:176577188:T>G		rs10798462	1	176546324	176577188	T	G										chip_histone	CenterMaskScorer(requested_output=CHIP_HISTONE, width=2001, aggregation_type=DIFF_LOG2_SUM)	UBERON:0000995 Histone ChIP-seq H3K27ac	.	Histone ChIP-seq	UBERON:0000995	uterus	tissue	adult	encode	single	FALSE		H3K27ac		0.0268488	0.923901	0.923901	chr1:176052900-177101476:.
chrX:132101726:A>G		rs5930547	X	131235754	132101726	A	G										chip_histone	CenterMaskScorer(requested_output=CHIP_HISTONE, width=2001, aggregation_type=DIFF_LOG2_SUM)	UBERON:0000995 Histone ChIP-seq H3K27ac	.	Histone ChIP-seq	UBERON:0000995	uterus	tissue	adult	encode	single	FALSE		H3K27ac		0.0271645	0.923901	0.923901	chrX:131577438-132626014:.
chr8:10773388:A>C		rs4841441	8	10630898	10773388	A	C										chip_histone	CenterMaskScorer(requested_output=CHIP_HISTONE, width=2001, aggregation_type=DIFF_LOG2_SUM)	UBERON:0000995 Histone ChIP-seq H3K27ac	.	Histone ChIP-seq	UBERON:0000995	uterus	tissue	adult	encode	single	FALSE		H3K27ac		0.0271254	0.923901	0.923901	chr8:10249100-11297676:.
chr2:11526213:T>G		rs12479436	2	11666339	11526213	T	G										chip_histone	CenterMaskScorer(requested_output=CHIP_HISTONE, width=2001, aggregation_type=DIFF_LOG2_SUM)	UBERON:0000995 Histone ChIP-seq H3K27ac	.	Histone ChIP-seq	UBERON:0000995	uterus	tissue	adult	encode	single	FALSE		H3K27ac		0.026967	0.923901	0.923901	chr2:11001925-12050501:.
chr8:99107735:A>G		rs6991283	8	100119963	99107735	A	G										chip_histone	CenterMaskScorer(requested_output=CHIP_HISTONE, width=2001, aggregation_type=ACTIVE_SUM)	UBERON:0000995 Histone ChIP-seq H3K4me3	.	Histone ChIP-seq	UBERON:0000995	uterus	tissue	adult	encode	single	FALSE		H3K4me3		1634.5	0.923563	0.923563	chr8:98583447-99632023:.
chr6:73996395:T>C		rs9442995	6	74706111	73996395	T	C										chip_histone	CenterMaskScorer(requested_output=CHIP_HISTONE, width=2001, aggregation_type=ACTIVE_SUM)	UBERON:0000995 Histone ChIP-seq H3K4me3	.	Histone ChIP-seq	UBERON:0000995	uterus	tissue	adult	encode	single	FALSE		H3K4me3		1634	0.923563	0.923563	chr6:73472107-74520683:.
chr2:187467965:A>G		rs8176592	2	188332692	187467965	A	G										chip_histone	CenterMaskScorer(requested_output=CHIP_HISTONE, width=2001, aggregation_type=ACTIVE_SUM)	UBERON:0000995 Histone ChIP-seq H3K4me3	.	Histone ChIP-seq	UBERON:0000995	uterus	tissue	adult	encode	single	FALSE		H3K4me3		1632.5	0.923563	0.923563	chr2:186943677-187992253:.
chr6:125686850:T>C		rs2797156	6	126007996	125686850	T	C										chip_histone	CenterMaskScorer(requested_output=CHIP_HISTONE, width=2001, aggregation_type=ACTIVE_SUM)	UBERON:0000995 Histone ChIP-seq H3K4me3	.	Histone ChIP-seq	UBERON:0000995	uterus	tissue	adult	encode	single	FALSE		H3K4me3		1636.5	0.923563	0.923563	chr6:125162562-126211138:.
chrX:70709858:C>G		rs4240816	X	69929708	70709858	C	G										chip_histone	CenterMaskScorer(requested_output=CHIP_HISTONE, width=2001, aggregation_type=ACTIVE_SUM)	UBERON:0000995 Histone ChIP-seq H3K4me3	.	Histone ChIP-seq	UBERON:0000995	uterus	tissue	adult	encode	single	FALSE		H3K4me3		1632	0.923563	0.923563	chrX:70185570-71234146:.
chr10:94918842:T>C		rs1075162	10	96678599	94918842	T	C										chip_histone	CenterMaskScorer(requested_output=CHIP_HISTONE, width=2001, aggregation_type=ACTIVE_SUM)	UBERON:0000995 Histone ChIP-seq H3K4me3	.	Histone ChIP-seq	UBERON:0000995	uterus	tissue	adult	encode	single	FALSE		H3K4me3		1634	0.923563	0.923563	chr10:94394554-95443130:.
chr8:74404758:T>C		rs4367527	8	75316993	74404758	T	C										chip_histone	CenterMaskScorer(requested_output=CHIP_HISTONE, width=2001, aggregation_type=ACTIVE_SUM)	UBERON:0000995 Histone ChIP-seq H3K4me3	.	Histone ChIP-seq	UBERON:0000995	uterus	tissue	adult	encode	single	FALSE		H3K4me3		1636.5	0.923563	0.923563	chr8:73880470-74929046:.
chr6:74125346:A>G		rs12192386	6	74835062	74125346	A	G										chip_histone	CenterMaskScorer(requested_output=CHIP_HISTONE, width=2001, aggregation_type=ACTIVE_SUM)	UBERON:0000995 Histone ChIP-seq H3K4me3	.	Histone ChIP-seq	UBERON:0000995	uterus	tissue	adult	encode	single	FALSE		H3K4me3		1632	0.923563	0.923563	chr6:73601058-74649634:.
chr8:99552898:A>C		rs7837577	8	100565126	99552898	A	C										chip_histone	CenterMaskScorer(requested_output=CHIP_HISTONE, width=2001, aggregation_type=ACTIVE_SUM)	UBERON:0000995 Histone ChIP-seq H3K4me3	.	Histone ChIP-seq	UBERON:0000995	uterus	tissue	adult	encode	single	FALSE		H3K4me3		1633.5	0.923563	0.923563	chr8:99028610-100077186:.
chr1:171970150:A>C		rs2038479	1	171939290	171970150	A	C										chip_histone	CenterMaskScorer(requested_output=CHIP_HISTONE, width=2001, aggregation_type=ACTIVE_SUM)	UBERON:0000995 Histone ChIP-seq H3K4me3	.	Histone ChIP-seq	UBERON:0000995	uterus	tissue	adult	encode	single	FALSE		H3K4me3		1632.5	0.923563	0.923563	chr1:171445862-172494438:.
chr1:172215889:T>G		rs6689455	1	172185029	172215889	T	G										chip_histone	CenterMaskScorer(requested_output=CHIP_HISTONE, width=2001, aggregation_type=ACTIVE_SUM)	UBERON:0000995 Histone ChIP-seq H3K4me3	.	Histone ChIP-seq	UBERON:0000995	uterus	tissue	adult	encode	single	FALSE		H3K4me3		1633.5	0.923563	0.923563	chr1:171691601-172740177:.
chr6:74187469:A>T		rs34512770	6	74897185	74187469	A	T										chip_histone	CenterMaskScorer(requested_output=CHIP_HISTONE, width=2001, aggregation_type=ACTIVE_SUM)	UBERON:0000995 Histone ChIP-seq H3K4me3	.	Histone ChIP-seq	UBERON:0000995	uterus	tissue	adult	encode	single	FALSE		H3K4me3		1636.5	0.923563	0.923563	chr6:73663181-74711757:.
chrX:71024930:T>C		rs3125942	X	70244780	71024930	T	C										chip_histone	CenterMaskScorer(requested_output=CHIP_HISTONE, width=2001, aggregation_type=ACTIVE_SUM)	UBERON:0000995 Histone ChIP-seq H3K4me3	.	Histone ChIP-seq	UBERON:0000995	uterus	tissue	adult	encode	single	FALSE		H3K4me3		1633.5	0.923563	0.923563	chrX:70500642-71549218:.
chr6:74062538:T>C		rs9352062	6	74772254	74062538	T	C										chip_histone	CenterMaskScorer(requested_output=CHIP_HISTONE, width=2001, aggregation_type=ACTIVE_SUM)	UBERON:0000995 Histone ChIP-seq H3K4me3	.	Histone ChIP-seq	UBERON:0000995	uterus	tissue	adult	encode	single	FALSE		H3K4me3		1633	0.923563	0.923563	chr6:73538250-74586826:.
chr8:99286934:A>C		rs4493885	8	100299162	99286934	A	C										chip_histone	CenterMaskScorer(requested_output=CHIP_HISTONE, width=2001, aggregation_type=ACTIVE_SUM)	UBERON:0000995 Histone ChIP-seq H3K4me3	.	Histone ChIP-seq	UBERON:0000995	uterus	tissue	adult	encode	single	FALSE		H3K4me3		1634.5	0.923563	0.923563	chr8:98762646-99811222:.
chr8:115485166:T>C		rs800908	8	116497393	115485166	T	C										chip_histone	CenterMaskScorer(requested_output=CHIP_HISTONE, width=2001, aggregation_type=ACTIVE_SUM)	UBERON:0000995 Histone ChIP-seq H3K4me3	.	Histone ChIP-seq	UBERON:0000995	uterus	tissue	adult	encode	single	FALSE		H3K4me3		1632.5	0.923563	0.923563	chr8:114960878-116009454:.
chr8:115632829:T>C		rs2721952	8	116645056	115632829	T	C										chip_histone	CenterMaskScorer(requested_output=CHIP_HISTONE, width=2001, aggregation_type=ACTIVE_SUM)	UBERON:0000995 Histone ChIP-seq H3K4me3	.	Histone ChIP-seq	UBERON:0000995	uterus	tissue	adult	encode	single	FALSE		H3K4me3		1633	0.923563	0.923563	chr8:115108541-116157117:.
chr1:172199888:A>G		rs687041	1	172169028	172199888	A	G										chip_histone	CenterMaskScorer(requested_output=CHIP_HISTONE, width=2001, aggregation_type=ACTIVE_SUM)	UBERON:0000995 Histone ChIP-seq H3K4me3	.	Histone ChIP-seq	UBERON:0000995	uterus	tissue	adult	encode	single	FALSE		H3K4me3		1632	0.923563	0.923563	chr1:171675600-172724176:.
chr8:99304961:T>C		rs7839332	8	100317189	99304961	T	C										chip_histone	CenterMaskScorer(requested_output=CHIP_HISTONE, width=2001, aggregation_type=ACTIVE_SUM)	UBERON:0000995 Histone ChIP-seq H3K4me3	.	Histone ChIP-seq	UBERON:0000995	uterus	tissue	adult	encode	single	FALSE		H3K4me3		1633.5	0.923563	0.923563	chr8:98780673-99829249:.
chr8:9687657:T>C		rs11776236	8	9545167	9687657	T	C										chip_histone	CenterMaskScorer(requested_output=CHIP_HISTONE, width=2001, aggregation_type=ACTIVE_SUM)	UBERON:0000995 Histone ChIP-seq H3K4me3	.	Histone ChIP-seq	UBERON:0000995	uterus	tissue	adult	encode	single	FALSE		H3K4me3		1636	0.923563	0.923563	chr8:9163369-10211945:.
chr13:50375721:T>C		rs9562962	13	50949857	50375721	T	C										chip_histone	CenterMaskScorer(requested_output=CHIP_HISTONE, width=2001, aggregation_type=ACTIVE_SUM)	UBERON:0000995 Histone ChIP-seq H3K4me3	.	Histone ChIP-seq	UBERON:0000995	uterus	tissue	adult	encode	single	FALSE		H3K4me3		1633.5	0.923563	0.923563	chr13:49851433-50900009:.
chr10:21988390:A>T		rs4748775	10	22277319	21988390	A	T										chip_histone	CenterMaskScorer(requested_output=CHIP_HISTONE, width=2001, aggregation_type=ACTIVE_SUM)	UBERON:0000995 Histone ChIP-seq H3K4me3	.	Histone ChIP-seq	UBERON:0000995	uterus	tissue	adult	encode	single	FALSE		H3K4me3		1633	0.923563	0.923563	chr10:21464102-22512678:.
chr10:21954143:A>G		rs2666754	10	22243072	21954143	A	G										chip_histone	CenterMaskScorer(requested_output=CHIP_HISTONE, width=2001, aggregation_type=ACTIVE_SUM)	UBERON:0000995 Histone ChIP-seq H3K4me3	.	Histone ChIP-seq	UBERON:0000995	uterus	tissue	adult	encode	single	FALSE		H3K4me3		1632	0.923563	0.923563	chr10:21429855-22478431:.
chr2:187278348:A>G		rs10174942	2	188143075	187278348	A	G										chip_histone	CenterMaskScorer(requested_output=CHIP_HISTONE, width=2001, aggregation_type=ACTIVE_SUM)	UBERON:0000995 Histone ChIP-seq H3K4me3	.	Histone ChIP-seq	UBERON:0000995	uterus	tissue	adult	encode	single	FALSE		H3K4me3		1636	0.923563	0.923563	chr2:186754060-187802636:.
chr2:187342226:A>G		rs1728690	2	188206953	187342226	A	G										chip_histone	CenterMaskScorer(requested_output=CHIP_HISTONE, width=2001, aggregation_type=ACTIVE_SUM)	UBERON:0000995 Histone ChIP-seq H3K4me3	.	Histone ChIP-seq	UBERON:0000995	uterus	tissue	adult	encode	single	FALSE		H3K4me3		1633.5	0.923563	0.923563	chr2:186817938-187866514:.
chr10:21699282:A>G		rs56320526	10	21988211	21699282	A	G										chip_histone	CenterMaskScorer(requested_output=CHIP_HISTONE, width=2001, aggregation_type=ACTIVE_SUM)	UBERON:0000995 Histone ChIP-seq H3K4me3	.	Histone ChIP-seq	UBERON:0000995	uterus	tissue	adult	encode	single	FALSE		H3K4me3		1634	0.923563	0.923563	chr10:21174994-22223570:.
chr10:74311445:A>G		rs2894234	10	76071203	74311445	A	G										chip_histone	CenterMaskScorer(requested_output=CHIP_HISTONE, width=2001, aggregation_type=ACTIVE_SUM)	UBERON:0000995 Histone ChIP-seq H3K4me3	.	Histone ChIP-seq	UBERON:0000995	uterus	tissue	adult	encode	single	FALSE		H3K4me3		1636.5	0.923563	0.923563	chr10:73787157-74835733:.
chr10:21944864:A>T		rs2807986	10	22233793	21944864	A	T										chip_histone	CenterMaskScorer(requested_output=CHIP_HISTONE, width=2001, aggregation_type=ACTIVE_SUM)	UBERON:0000995 Histone ChIP-seq H3K4me3	.	Histone ChIP-seq	UBERON:0000995	uterus	tissue	adult	encode	single	FALSE		H3K4me3		1636	0.923563	0.923563	chr10:21420576-22469152:.
chr2:187458584:A>T		rs12987470	2	188323311	187458584	A	T										chip_histone	CenterMaskScorer(requested_output=CHIP_HISTONE, width=2001, aggregation_type=ACTIVE_SUM)	UBERON:0000995 Histone ChIP-seq H3K4me3	.	Histone ChIP-seq	UBERON:0000995	uterus	tissue	adult	encode	single	FALSE		H3K4me3		1633.5	0.923563	0.923563	chr2:186934296-187982872:.
chr8:99329138:T>C		rs3103731	8	100341366	99329138	T	C										chip_histone	CenterMaskScorer(requested_output=CHIP_HISTONE, width=2001, aggregation_type=ACTIVE_SUM)	UBERON:0000995 Histone ChIP-seq H3K4me3	.	Histone ChIP-seq	UBERON:0000995	uterus	tissue	adult	encode	single	FALSE		H3K4me3		1633.5	0.923563	0.923563	chr8:98804850-99853426:.
chr12:102202492:A>G		rs11111206	12	102596270	102202492	A	G										chip_histone	CenterMaskScorer(requested_output=CHIP_HISTONE, width=2001, aggregation_type=ACTIVE_SUM)	UBERON:0000995 Histone ChIP-seq H3K4me3	.	Histone ChIP-seq	UBERON:0000995	uterus	tissue	adult	encode	single	FALSE		H3K4me3		1636.5	0.923563	0.923563	chr12:101678204-102726780:.
chr6:151721278:A>T		rs11756568	6	152042413	151721278	A	T										chip_histone	CenterMaskScorer(requested_output=CHIP_HISTONE, width=2001, aggregation_type=ACTIVE_SUM)	UBERON:0000995 Histone ChIP-seq H3K4me3	.	Histone ChIP-seq	UBERON:0000995	uterus	tissue	adult	encode	single	FALSE		H3K4me3		1632.5	0.923563	0.923563	chr6:151196990-152245566:.
chr2:11544189:T>C		rs4669747	2	11684315	11544189	T	C										chip_histone	CenterMaskScorer(requested_output=CHIP_HISTONE, width=2001, aggregation_type=ACTIVE_SUM)	UBERON:0000995 Histone ChIP-seq H3K4me3	.	Histone ChIP-seq	UBERON:0000995	uterus	tissue	adult	encode	single	FALSE		H3K4me3		1634.5	0.923563	0.923563	chr2:11019901-12068477:.
chr8:99118600:A>G		rs6468668	8	100130828	99118600	A	G										chip_histone	CenterMaskScorer(requested_output=CHIP_HISTONE, width=2001, aggregation_type=ACTIVE_SUM)	UBERON:0000995 Histone ChIP-seq H3K4me3	.	Histone ChIP-seq	UBERON:0000995	uterus	tissue	adult	encode	single	FALSE		H3K4me3		1635.5	0.923563	0.923563	chr8:98594312-99642888:.
chr6:127139204:A>G		rs1892171	6	127460349	127139204	A	G										chip_histone	CenterMaskScorer(requested_output=CHIP_HISTONE, width=2001, aggregation_type=ACTIVE_SUM)	UBERON:0000995 Histone ChIP-seq H3K4me3	.	Histone ChIP-seq	UBERON:0000995	uterus	tissue	adult	encode	single	FALSE		H3K4me3		1635.5	0.923563	0.923563	chr6:126614916-127663492:.
chr10:74319258:A>G		rs4746196	10	76079016	74319258	A	G										chip_histone	CenterMaskScorer(requested_output=CHIP_HISTONE, width=2001, aggregation_type=ACTIVE_SUM)	UBERON:0000995 Histone ChIP-seq H3K4me3	.	Histone ChIP-seq	UBERON:0000995	uterus	tissue	adult	encode	single	FALSE		H3K4me3		1635	0.923563	0.923563	chr10:73794970-74843546:.
chr4:102857850:T>C		rs223348	4	103779007	102857850	T	C										chip_histone	CenterMaskScorer(requested_output=CHIP_HISTONE, width=2001, aggregation_type=ACTIVE_SUM)	UBERON:0000995 Histone ChIP-seq H3K4me3	.	Histone ChIP-seq	UBERON:0000995	uterus	tissue	adult	encode	single	FALSE		H3K4me3		1633	0.923563	0.923563	chr4:102333562-103382138:.
chr6:152551443:A>G		rs12173486	6	152872578	152551443	A	G										chip_histone	CenterMaskScorer(requested_output=CHIP_HISTONE, width=2001, aggregation_type=ACTIVE_SUM)	UBERON:0000995 Histone ChIP-seq H3K4me3	.	Histone ChIP-seq	UBERON:0000995	uterus	tissue	adult	encode	single	FALSE		H3K4me3		1632.5	0.923563	0.923563	chr6:152027155-153075731:.
chr1:172250855:A>G		rs12075079	1	172219995	172250855	A	G										chip_histone	CenterMaskScorer(requested_output=CHIP_HISTONE, width=2001, aggregation_type=ACTIVE_SUM)	UBERON:0000995 Histone ChIP-seq H3K4me3	.	Histone ChIP-seq	UBERON:0000995	uterus	tissue	adult	encode	single	FALSE		H3K4me3		1632.5	0.923563	0.923563	chr1:171726567-172775143:.
chr6:151447397:T>C		rs35143743	6	151768532	151447397	T	C										chip_histone	CenterMaskScorer(requested_output=CHIP_HISTONE, width=2001, aggregation_type=ACTIVE_SUM)	UBERON:0000995 Histone ChIP-seq H3K27ac	.	Histone ChIP-seq	UBERON:0000995	uterus	tissue	adult	encode	single	FALSE		H3K27ac		3154.5	0.923563	0.923563	chr6:150923109-151971685:.
chr1:172126504:T>C		rs2761183	1	172095644	172126504	T	C										chip_histone	CenterMaskScorer(requested_output=CHIP_HISTONE, width=2001, aggregation_type=ACTIVE_SUM)	UBERON:0000995 Histone ChIP-seq H3K4me3	.	Histone ChIP-seq	UBERON:0000995	uterus	tissue	adult	encode	single	FALSE		H3K4me3		1633.5	0.923563	0.923563	chr1:171602216-172650792:.
chr6:125700131:T>C		rs984040	6	126021277	125700131	T	C										chip_histone	CenterMaskScorer(requested_output=CHIP_HISTONE, width=2001, aggregation_type=ACTIVE_SUM)	UBERON:0000995 Histone ChIP-seq H3K4me3	.	Histone ChIP-seq	UBERON:0000995	uterus	tissue	adult	encode	single	FALSE		H3K4me3		1635	0.923563	0.923563	chr6:125175843-126224419:.
chr8:10790313:A>G		rs11250076	8	10647823	10790313	A	G										chip_histone	CenterMaskScorer(requested_output=CHIP_HISTONE, width=2001, aggregation_type=ACTIVE_SUM)	UBERON:0000995 Histone ChIP-seq H3K27ac	.	Histone ChIP-seq	UBERON:0000995	uterus	tissue	adult	encode	single	FALSE		H3K27ac		3135	0.923563	0.923563	chr8:10266025-11314601:.
chr10:88374613:T>C		rs792220	10	90134370	88374613	T	C										chip_histone	CenterMaskScorer(requested_output=CHIP_HISTONE, width=2001, aggregation_type=ACTIVE_SUM)	UBERON:0000995 Histone ChIP-seq H3K4me3	.	Histone ChIP-seq	UBERON:0000995	uterus	tissue	adult	encode	single	FALSE		H3K4me3		1633.5	0.923563	0.923563	chr10:87850325-88898901:.
chrX:132048180:T>C		rs5930541	X	131182208	132048180	T	C										chip_histone	CenterMaskScorer(requested_output=CHIP_HISTONE, width=2001, aggregation_type=ACTIVE_SUM)	UBERON:0000995 Histone ChIP-seq H3K4me3	.	Histone ChIP-seq	UBERON:0000995	uterus	tissue	adult	encode	single	FALSE		H3K4me3		1636	0.923563	0.923563	chrX:131523892-132572468:.
chr6:152528240:A>C		rs2141151	6	152849375	152528240	A	C										chip_histone	CenterMaskScorer(requested_output=CHIP_HISTONE, width=2001, aggregation_type=ACTIVE_SUM)	UBERON:0000995 Histone ChIP-seq H3K4me3	.	Histone ChIP-seq	UBERON:0000995	uterus	tissue	adult	encode	single	FALSE		H3K4me3		1636	0.923563	0.923563	chr6:152003952-153052528:.
chr8:115558750:T>C		rs3808444	8	116570977	115558750	T	C										chip_histone	CenterMaskScorer(requested_output=CHIP_HISTONE, width=2001, aggregation_type=ACTIVE_SUM)	UBERON:0000995 Histone ChIP-seq H3K4me3	.	Histone ChIP-seq	UBERON:0000995	uterus	tissue	adult	encode	single	FALSE		H3K4me3		1636.5	0.923563	0.923563	chr8:115034462-116083038:.
chr9:22141876:T>C		rs4977577	9	22141875	22141876	T	C										chip_histone	CenterMaskScorer(requested_output=CHIP_HISTONE, width=2001, aggregation_type=ACTIVE_SUM)	UBERON:0000995 Histone ChIP-seq H3K4me3	.	Histone ChIP-seq	UBERON:0000995	uterus	tissue	adult	encode	single	FALSE		H3K4me3		1632.5	0.923563	0.923563	chr9:21617588-22666164:.
chr6:152527579:A>G		rs11155858	6	152848714	152527579	A	G										chip_histone	CenterMaskScorer(requested_output=CHIP_HISTONE, width=2001, aggregation_type=ACTIVE_SUM)	UBERON:0000995 Histone ChIP-seq H3K4me3	.	Histone ChIP-seq	UBERON:0000995	uterus	tissue	adult	encode	single	FALSE		H3K4me3		1636.5	0.923563	0.923563	chr6:152003291-153051867:.
chr8:74435275:A>C		rs12679070	8	75347510	74435275	A	C										chip_histone	CenterMaskScorer(requested_output=CHIP_HISTONE, width=2001, aggregation_type=ACTIVE_SUM)	UBERON:0000995 Histone ChIP-seq H3K4me3	.	Histone ChIP-seq	UBERON:0000995	uterus	tissue	adult	encode	single	FALSE		H3K4me3		1636.5	0.923563	0.923563	chr8:73910987-74959563:.
chr11:30344981:A>T		rs11031056	11	30366528	30344981	A	T										chip_histone	CenterMaskScorer(requested_output=CHIP_HISTONE, width=2001, aggregation_type=ACTIVE_SUM)	UBERON:0000995 Histone ChIP-seq H3K4me3	.	Histone ChIP-seq	UBERON:0000995	uterus	tissue	adult	encode	single	FALSE		H3K4me3		1632	0.923563	0.923563	chr11:29820693-30869269:.
chr8:99196738:T>C		rs7017261	8	100208966	99196738	T	C										chip_histone	CenterMaskScorer(requested_output=CHIP_HISTONE, width=2001, aggregation_type=ACTIVE_SUM)	UBERON:0000995 Histone ChIP-seq H3K4me3	.	Histone ChIP-seq	UBERON:0000995	uterus	tissue	adult	encode	single	FALSE		H3K4me3		1635	0.923563	0.923563	chr8:98672450-99721026:.
chr2:112784348:A>G		rs2856837	2	113541925	112784348	A	G										chip_histone	CenterMaskScorer(requested_output=CHIP_HISTONE, width=2001, aggregation_type=ACTIVE_SUM)	UBERON:0000995 Histone ChIP-seq H3K4me3	.	Histone ChIP-seq	UBERON:0000995	uterus	tissue	adult	encode	single	FALSE		H3K4me3		1634	0.923563	0.923563	chr2:112260060-113308636:.
chr12:15231283:T>C		rs12301533	12	15384217	15231283	T	C										chip_histone	CenterMaskScorer(requested_output=CHIP_HISTONE, width=2001, aggregation_type=ACTIVE_SUM)	UBERON:0000995 Histone ChIP-seq H3K4me3	.	Histone ChIP-seq	UBERON:0000995	uterus	tissue	adult	encode	single	FALSE		H3K4me3		1636.5	0.923563	0.923563	chr12:14706995-15755571:.
chr7:872020:A>G		rs4722023	7	911657	872020	A	G										chip_histone	CenterMaskScorer(requested_output=CHIP_HISTONE, width=2001, aggregation_type=ACTIVE_SUM)	UBERON:0000995 Histone ChIP-seq H3K27ac	.	Histone ChIP-seq	UBERON:0000995	uterus	tissue	adult	encode	single	FALSE		H3K27ac		3165	0.923563	0.923563	chr7:347732-1396308:.
chr6:74056893:T>C		rs6916906	6	74766609	74056893	T	C										chip_histone	CenterMaskScorer(requested_output=CHIP_HISTONE, width=2001, aggregation_type=ACTIVE_SUM)	UBERON:0000995 Histone ChIP-seq H3K4me3	.	Histone ChIP-seq	UBERON:0000995	uterus	tissue	adult	encode	single	FALSE		H3K4me3		1635.5	0.923563	0.923563	chr6:73532605-74581181:.
chr2:187305333:A>G		rs1540859	2	188170060	187305333	A	G										chip_histone	CenterMaskScorer(requested_output=CHIP_HISTONE, width=2001, aggregation_type=ACTIVE_SUM)	UBERON:0000995 Histone ChIP-seq H3K4me3	.	Histone ChIP-seq	UBERON:0000995	uterus	tissue	adult	encode	single	FALSE		H3K4me3		1632.5	0.923563	0.923563	chr2:186781045-187829621:.
chr2:112767218:T>C		rs6542090	2	113524795	112767218	T	C										chip_histone	CenterMaskScorer(requested_output=CHIP_HISTONE, width=2001, aggregation_type=ACTIVE_SUM)	UBERON:0000995 Histone ChIP-seq H3K4me3	.	Histone ChIP-seq	UBERON:0000995	uterus	tissue	adult	encode	single	FALSE		H3K4me3		1633	0.923563	0.923563	chr2:112242930-113291506:.
chrX:132276413:A>T		rs6634885	X	131410441	132276413	A	T										chip_histone	CenterMaskScorer(requested_output=CHIP_HISTONE, width=2001, aggregation_type=ACTIVE_SUM)	UBERON:0000995 Histone ChIP-seq H3K4me3	.	Histone ChIP-seq	UBERON:0000995	uterus	tissue	adult	encode	single	FALSE		H3K4me3		1632	0.923563	0.923563	chrX:131752125-132800701:.
chr2:11581976:A>T		rs10165819	2	11722102	11581976	A	T										chip_histone	CenterMaskScorer(requested_output=CHIP_HISTONE, width=2001, aggregation_type=ACTIVE_SUM)	UBERON:0000995 Histone ChIP-seq H3K27ac	.	Histone ChIP-seq	UBERON:0000995	uterus	tissue	adult	encode	single	FALSE		H3K27ac		3137	0.923563	0.923563	chr2:11057688-12106264:.
chr8:115496551:A>G		rs3849850	8	116508778	115496551	A	G										chip_histone	CenterMaskScorer(requested_output=CHIP_HISTONE, width=2001, aggregation_type=ACTIVE_SUM)	UBERON:0000995 Histone ChIP-seq H3K4me3	.	Histone ChIP-seq	UBERON:0000995	uterus	tissue	adult	encode	single	FALSE		H3K4me3		1635	0.923563	0.923563	chr8:114972263-116020839:.
chr1:172284494:T>C		rs3850639	1	172253634	172284494	T	C										chip_histone	CenterMaskScorer(requested_output=CHIP_HISTONE, width=2001, aggregation_type=ACTIVE_SUM)	UBERON:0000995 Histone ChIP-seq H3K27ac	.	Histone ChIP-seq	UBERON:0000995	uterus	tissue	adult	encode	single	FALSE		H3K27ac		3161	0.923563	0.923563	chr1:171760206-172808782:.
chr2:11581956:T>C		rs10200851	2	11722082	11581956	T	C										chip_histone	CenterMaskScorer(requested_output=CHIP_HISTONE, width=2001, aggregation_type=ACTIVE_SUM)	UBERON:0000995 Histone ChIP-seq H3K27ac	.	Histone ChIP-seq	UBERON:0000995	uterus	tissue	adult	encode	single	FALSE		H3K27ac		3134	0.923563	0.923563	chr2:11057668-12106244:.
chr12:15269909:A>T		rs9788092	12	15422843	15269909	A	T										chip_histone	CenterMaskScorer(requested_output=CHIP_HISTONE, width=2001, aggregation_type=ACTIVE_SUM)	UBERON:0000995 Histone ChIP-seq H3K4me3	.	Histone ChIP-seq	UBERON:0000995	uterus	tissue	adult	encode	single	FALSE		H3K4me3		1633	0.923563	0.923563	chr12:14745621-15794197:.
chr7:25709345:T>C		rs73089624	7	25748965	25709345	T	C										chip_histone	CenterMaskScorer(requested_output=CHIP_HISTONE, width=2001, aggregation_type=ACTIVE_SUM)	UBERON:0000995 Histone ChIP-seq H3K27ac	.	Histone ChIP-seq	UBERON:0000995	uterus	tissue	adult	encode	single	FALSE		H3K27ac		3154.5	0.923563	0.923563	chr7:25185057-26233633:.
chr2:11584923:T>C		rs12468019	2	11725049	11584923	T	C										chip_histone	CenterMaskScorer(requested_output=CHIP_HISTONE, width=2001, aggregation_type=ACTIVE_SUM)	UBERON:0000995 Histone ChIP-seq H3K27ac	.	Histone ChIP-seq	UBERON:0000995	uterus	tissue	adult	encode	single	FALSE		H3K27ac		3151.5	0.923563	0.923563	chr2:11060635-12109211:.
chr17:20227880:A>G		rs2526477	17	20131193	20227880	A	G										chip_histone	CenterMaskScorer(requested_output=CHIP_HISTONE, width=2001, aggregation_type=ACTIVE_SUM)	UBERON:0000995 Histone ChIP-seq H3K4me3	.	Histone ChIP-seq	UBERON:0000995	uterus	tissue	adult	encode	single	FALSE		H3K4me3		1634	0.923563	0.923563	chr17:19703592-20752168:.
chr11:30162284:A>G		rs4922834	11	30183831	30162284	A	G										chip_histone	CenterMaskScorer(requested_output=CHIP_HISTONE, width=2001, aggregation_type=ACTIVE_SUM)	UBERON:0000995 Histone ChIP-seq H3K4me3	.	Histone ChIP-seq	UBERON:0000995	uterus	tissue	adult	encode	single	FALSE		H3K4me3		1635.5	0.923563	0.923563	chr11:29637996-30686572:.
chr3:49380463:A>T		rs9854297	3	49417896	49380463	A	T										chip_histone	CenterMaskScorer(requested_output=CHIP_HISTONE, width=2001, aggregation_type=ACTIVE_SUM)	UBERON:0000995 Histone ChIP-seq H3K4me3	.	Histone ChIP-seq	UBERON:0000995	uterus	tissue	adult	encode	single	FALSE		H3K4me3		1634.5	0.923563	0.923563	chr3:48856175-49904751:.
chr11:87135652:A>G		rs76842991	11	86846694	87135652	A	G										chip_histone	CenterMaskScorer(requested_output=CHIP_HISTONE, width=2001, aggregation_type=ACTIVE_SUM)	UBERON:0000995 Histone ChIP-seq H3K4me3	.	Histone ChIP-seq	UBERON:0000995	uterus	tissue	adult	encode	single	FALSE		H3K4me3		1636	0.923563	0.923563	chr11:86611364-87659940:.
chr1:22342278:T>C		rs4655048	1	22668771	22342278	T	C										chip_histone	CenterMaskScorer(requested_output=CHIP_HISTONE, width=2001, aggregation_type=ACTIVE_SUM)	UBERON:0000995 Histone ChIP-seq H3K27ac	.	Histone ChIP-seq	UBERON:0000995	uterus	tissue	adult	encode	single	FALSE		H3K27ac		3177.5	0.923563	0.923563	chr1:21817990-22866566:.
chr8:115621679:T>C		rs2009382	8	116633906	115621679	T	C										chip_histone	CenterMaskScorer(requested_output=CHIP_HISTONE, width=2001, aggregation_type=ACTIVE_SUM)	UBERON:0000995 Histone ChIP-seq H3K4me3	.	Histone ChIP-seq	UBERON:0000995	uterus	tissue	adult	encode	single	FALSE		H3K4me3		1634.5	0.923563	0.923563	chr8:115097391-116145967:.
chr8:99483866:A>G		rs3105170	8	100496094	99483866	A	G										chip_histone	CenterMaskScorer(requested_output=CHIP_HISTONE, width=2001, aggregation_type=ACTIVE_SUM)	UBERON:0000995 Histone ChIP-seq H3K4me3	.	Histone ChIP-seq	UBERON:0000995	uterus	tissue	adult	encode	single	FALSE		H3K4me3		1634.5	0.923563	0.923563	chr8:98959578-100008154:.
chr1:172227898:A>T		rs10752914	1	172197038	172227898	A	T										chip_histone	CenterMaskScorer(requested_output=CHIP_HISTONE, width=2001, aggregation_type=ACTIVE_SUM)	UBERON:0000995 Histone ChIP-seq H3K4me3	.	Histone ChIP-seq	UBERON:0000995	uterus	tissue	adult	encode	single	FALSE		H3K4me3		1634	0.923563	0.923563	chr1:171703610-172752186:.
chr7:11717788:T>G		rs4446622	7	11757415	11717788	T	G										chip_histone	CenterMaskScorer(requested_output=CHIP_HISTONE, width=2001, aggregation_type=ACTIVE_SUM)	UBERON:0000995 Histone ChIP-seq H3K4me3	.	Histone ChIP-seq	UBERON:0000995	uterus	tissue	adult	encode	single	FALSE		H3K4me3		1632.5	0.923563	0.923563	chr7:11193500-12242076:.
chr11:30557938:T>C		rs521069	11	30579485	30557938	T	C										chip_histone	CenterMaskScorer(requested_output=CHIP_HISTONE, width=2001, aggregation_type=ACTIVE_SUM)	UBERON:0000995 Histone ChIP-seq H3K4me3	.	Histone ChIP-seq	UBERON:0000995	uterus	tissue	adult	encode	single	FALSE		H3K4me3		1636.5	0.923563	0.923563	chr11:30033650-31082226:.
chr1:172330899:T>C		rs9425560	1	172300039	172330899	T	C										chip_histone	CenterMaskScorer(requested_output=CHIP_HISTONE, width=2001, aggregation_type=ACTIVE_SUM)	UBERON:0000995 Histone ChIP-seq H3K4me3	.	Histone ChIP-seq	UBERON:0000995	uterus	tissue	adult	encode	single	FALSE		H3K4me3		1632.5	0.923563	0.923563	chr1:171806611-172855187:.
chr12:57073060:A>G		rs7962771	12	57466843	57073060	A	G										chip_histone	CenterMaskScorer(requested_output=CHIP_HISTONE, width=2001, aggregation_type=ACTIVE_SUM)	UBERON:0000995 Histone ChIP-seq H3K4me3	.	Histone ChIP-seq	UBERON:0000995	uterus	tissue	adult	encode	single	FALSE		H3K4me3		1633	0.923563	0.923563	chr12:56548772-57597348:.
chr1:172312300:A>T		rs12404267	1	172281440	172312300	A	T										chip_histone	CenterMaskScorer(requested_output=CHIP_HISTONE, width=2001, aggregation_type=ACTIVE_SUM)	UBERON:0000995 Histone ChIP-seq H3K4me3	.	Histone ChIP-seq	UBERON:0000995	uterus	tissue	adult	encode	single	FALSE		H3K4me3		1636.5	0.923563	0.923563	chr1:171788012-172836588:.
chr2:27010599:T>C		rs35456427	2	27233467	27010599	T	C										chip_histone	CenterMaskScorer(requested_output=CHIP_HISTONE, width=2001, aggregation_type=ACTIVE_SUM)	UBERON:0000995 Histone ChIP-seq H3K27ac	.	Histone ChIP-seq	UBERON:0000995	uterus	tissue	adult	encode	single	FALSE		H3K27ac		3129	0.923563	0.923563	chr2:26486311-27534887:.
chr12:15321174:T>C		rs73057216	12	15474108	15321174	T	C										chip_histone	CenterMaskScorer(requested_output=CHIP_HISTONE, width=2001, aggregation_type=ACTIVE_SUM)	UBERON:0000995 Histone ChIP-seq H3K4me3	.	Histone ChIP-seq	UBERON:0000995	uterus	tissue	adult	encode	single	FALSE		H3K4me3		1635	0.923563	0.923563	chr12:14796886-15845462:.
chr6:74023325:T>C		rs4128330	6	74733041	74023325	T	C										chip_histone	CenterMaskScorer(requested_output=CHIP_HISTONE, width=2001, aggregation_type=ACTIVE_SUM)	UBERON:0000995 Histone ChIP-seq H3K4me3	.	Histone ChIP-seq	UBERON:0000995	uterus	tissue	adult	encode	single	FALSE		H3K4me3		1634	0.923563	0.923563	chr6:73499037-74547613:.
chr10:88316086:A>G		rs10887800	10	90075843	88316086	A	G										chip_histone	CenterMaskScorer(requested_output=CHIP_HISTONE, width=2001, aggregation_type=ACTIVE_SUM)	UBERON:0000995 Histone ChIP-seq H3K4me3	.	Histone ChIP-seq	UBERON:0000995	uterus	tissue	adult	encode	single	FALSE		H3K4me3		1634	0.923563	0.923563	chr10:87791798-88840374:.
chr6:152200983:C>G		rs1408460	6	152522118	152200983	C	G										chip_histone	CenterMaskScorer(requested_output=CHIP_HISTONE, width=2001, aggregation_type=ACTIVE_SUM)	UBERON:0000995 Histone ChIP-seq H3K4me3	.	Histone ChIP-seq	UBERON:0000995	uterus	tissue	adult	encode	single	FALSE		H3K4me3		1632	0.923563	0.923563	chr6:151676695-152725271:.
chr9:22110132:T>C		rs1412834	9	22110131	22110132	T	C										chip_histone	CenterMaskScorer(requested_output=CHIP_HISTONE, width=2001, aggregation_type=ACTIVE_SUM)	UBERON:0000995 Histone ChIP-seq H3K4me3	.	Histone ChIP-seq	UBERON:0000995	uterus	tissue	adult	encode	single	FALSE		H3K4me3		1632	0.923563	0.923563	chr9:21585844-22634420:.
chr1:176645790:T>G		rs12138705	1	176614926	176645790	T	G										chip_histone	CenterMaskScorer(requested_output=CHIP_HISTONE, width=2001, aggregation_type=ACTIVE_SUM)	UBERON:0000995 Histone ChIP-seq H3K4me3	.	Histone ChIP-seq	UBERON:0000995	uterus	tissue	adult	encode	single	FALSE		H3K4me3		1634	0.923563	0.923563	chr1:176121502-177170078:.
chr6:125684164:T>C		rs1739352	6	126005310	125684164	T	C										chip_histone	CenterMaskScorer(requested_output=CHIP_HISTONE, width=2001, aggregation_type=ACTIVE_SUM)	UBERON:0000995 Histone ChIP-seq H3K4me3	.	Histone ChIP-seq	UBERON:0000995	uterus	tissue	adult	encode	single	FALSE		H3K4me3		1633	0.923563	0.923563	chr6:125159876-126208452:.
chr8:99151738:A>G		rs72670300	8	100163966	99151738	A	G										chip_histone	CenterMaskScorer(requested_output=CHIP_HISTONE, width=2001, aggregation_type=ACTIVE_SUM)	UBERON:0000995 Histone ChIP-seq H3K4me3	.	Histone ChIP-seq	UBERON:0000995	uterus	tissue	adult	encode	single	FALSE		H3K4me3		1633	0.923563	0.923563	chr8:98627450-99676026:.
chr11:32311449:T>C		rs742996	11	32332995	32311449	T	C										chip_histone	CenterMaskScorer(requested_output=CHIP_HISTONE, width=2001, aggregation_type=ACTIVE_SUM)	UBERON:0000995 Histone ChIP-seq H3K4me3	.	Histone ChIP-seq	UBERON:0000995	uterus	tissue	adult	encode	single	FALSE		H3K4me3		1634	0.923563	0.923563	chr11:31787161-32835737:.
chr8:115479367:T>G		rs3808418	8	116491594	115479367	T	G										chip_histone	CenterMaskScorer(requested_output=CHIP_HISTONE, width=2001, aggregation_type=ACTIVE_SUM)	UBERON:0000995 Histone ChIP-seq H3K4me3	.	Histone ChIP-seq	UBERON:0000995	uterus	tissue	adult	encode	single	FALSE		H3K4me3		1636	0.923563	0.923563	chr8:114955079-116003655:.
chr8:99315273:T>C		rs3103712	8	100327501	99315273	T	C										chip_histone	CenterMaskScorer(requested_output=CHIP_HISTONE, width=2001, aggregation_type=ACTIVE_SUM)	UBERON:0000995 Histone ChIP-seq H3K4me3	.	Histone ChIP-seq	UBERON:0000995	uterus	tissue	adult	encode	single	FALSE		H3K4me3		1635	0.923563	0.923563	chr8:98790985-99839561:.
chr8:99557020:A>G		rs965657	8	100569248	99557020	A	G										chip_histone	CenterMaskScorer(requested_output=CHIP_HISTONE, width=2001, aggregation_type=ACTIVE_SUM)	UBERON:0000995 Histone ChIP-seq H3K4me3	.	Histone ChIP-seq	UBERON:0000995	uterus	tissue	adult	encode	single	FALSE		H3K4me3		1634.5	0.923563	0.923563	chr8:99032732-100081308:.
chr12:15379957:T>C		rs55754731	12	15532891	15379957	T	C										chip_histone	CenterMaskScorer(requested_output=CHIP_HISTONE, width=2001, aggregation_type=ACTIVE_SUM)	UBERON:0000995 Histone ChIP-seq H3K4me3	.	Histone ChIP-seq	UBERON:0000995	uterus	tissue	adult	encode	single	FALSE		H3K4me3		1636.5	0.923563	0.923563	chr12:14855669-15904245:.
chr3:49260706:A>G		rs7626076	3	49298139	49260706	A	G										chip_histone	CenterMaskScorer(requested_output=CHIP_HISTONE, width=2001, aggregation_type=ACTIVE_SUM)	UBERON:0000995 Histone ChIP-seq H3K27ac	.	Histone ChIP-seq	UBERON:0000995	uterus	tissue	adult	encode	single	FALSE		H3K27ac		3144.5	0.923563	0.923563	chr3:48736418-49784994:.
chr1:214372249:A>G		rs3002307	1	214545592	214372249	A	G										chip_histone	CenterMaskScorer(requested_output=CHIP_HISTONE, width=2001, aggregation_type=ACTIVE_SUM)	UBERON:0000995 Histone ChIP-seq H3K27ac	.	Histone ChIP-seq	UBERON:0000995	uterus	tissue	adult	encode	single	FALSE		H3K27ac		3144	0.923563	0.923563	chr1:213847961-214896537:.
chr8:74366581:A>G		rs10504580	8	75278816	74366581	A	G										chip_histone	CenterMaskScorer(requested_output=CHIP_HISTONE, width=2001, aggregation_type=ACTIVE_SUM)	UBERON:0000995 Histone ChIP-seq H3K4me3	.	Histone ChIP-seq	UBERON:0000995	uterus	tissue	adult	encode	single	FALSE		H3K4me3		1636	0.923563	0.923563	chr8:73842293-74890869:.
chr7:25722427:T>C		rs11772188	7	25762047	25722427	T	C										chip_histone	CenterMaskScorer(requested_output=CHIP_HISTONE, width=2001, aggregation_type=ACTIVE_SUM)	UBERON:0000995 Histone ChIP-seq H3K4me3	.	Histone ChIP-seq	UBERON:0000995	uterus	tissue	adult	encode	single	FALSE		H3K4me3		1633	0.923563	0.923563	chr7:25198139-26246715:.
chr6:19810289:A>G		rs74514942	6	19810520	19810289	A	G										chip_histone	CenterMaskScorer(requested_output=CHIP_HISTONE, width=2001, aggregation_type=ACTIVE_SUM)	UBERON:0000995 Histone ChIP-seq H3K4me3	.	Histone ChIP-seq	UBERON:0000995	uterus	tissue	adult	encode	single	FALSE		H3K4me3		1633	0.923563	0.923563	chr6:19286001-20334577:.
chr3:49280294:C>G		rs4955414	3	49317727	49280294	C	G										chip_histone	CenterMaskScorer(requested_output=CHIP_HISTONE, width=2001, aggregation_type=ACTIVE_SUM)	UBERON:0000995 Histone ChIP-seq H3K27ac	.	Histone ChIP-seq	UBERON:0000995	uterus	tissue	adult	encode	single	FALSE		H3K27ac		3145	0.923563	0.923563	chr3:48756006-49804582:.
chr22:32720793:T>G		rs743745	22	33116779	32720793	T	G										chip_histone	CenterMaskScorer(requested_output=CHIP_HISTONE, width=2001, aggregation_type=ACTIVE_SUM)	UBERON:0000995 Histone ChIP-seq H3K27ac	.	Histone ChIP-seq	UBERON:0000995	uterus	tissue	adult	encode	single	FALSE		H3K27ac		3139	0.923563	0.923563	chr22:32196505-33245081:.
chr12:15228303:A>G		rs7310253	12	15381237	15228303	A	G										chip_histone	CenterMaskScorer(requested_output=CHIP_HISTONE, width=2001, aggregation_type=ACTIVE_SUM)	UBERON:0000995 Histone ChIP-seq H3K4me3	.	Histone ChIP-seq	UBERON:0000995	uterus	tissue	adult	encode	single	FALSE		H3K4me3		1636	0.923563	0.923563	chr12:14704015-15752591:.
chr6:152505492:T>C		rs13200897	6	152826627	152505492	T	C										chip_histone	CenterMaskScorer(requested_output=CHIP_HISTONE, width=2001, aggregation_type=ACTIVE_SUM)	UBERON:0000995 Histone ChIP-seq H3K4me3	.	Histone ChIP-seq	UBERON:0000995	uterus	tissue	adult	encode	single	FALSE		H3K4me3		1635.5	0.923563	0.923563	chr6:151981204-153029780:.
chr6:152257960:A>G		rs4869759	6	152579095	152257960	A	G										chip_histone	CenterMaskScorer(requested_output=CHIP_HISTONE, width=2001, aggregation_type=ACTIVE_SUM)	UBERON:0000995 Histone ChIP-seq H3K4me3	.	Histone ChIP-seq	UBERON:0000995	uterus	tissue	adult	encode	single	FALSE		H3K4me3		1633	0.923563	0.923563	chr6:151733672-152782248:.
chr6:73931515:A>G		rs7753894	6	74641231	73931515	A	G										chip_histone	CenterMaskScorer(requested_output=CHIP_HISTONE, width=2001, aggregation_type=ACTIVE_SUM)	UBERON:0000995 Histone ChIP-seq H3K4me3	.	Histone ChIP-seq	UBERON:0000995	uterus	tissue	adult	encode	single	FALSE		H3K4me3		1635	0.923563	0.923563	chr6:73407227-74455803:.
chr8:99514183:A>G		rs12681244	8	100526411	99514183	A	G										chip_histone	CenterMaskScorer(requested_output=CHIP_HISTONE, width=2001, aggregation_type=ACTIVE_SUM)	UBERON:0000995 Histone ChIP-seq H3K4me3	.	Histone ChIP-seq	UBERON:0000995	uterus	tissue	adult	encode	single	FALSE		H3K4me3		1634.5	0.923563	0.923563	chr8:98989895-100038471:.
chr17:66100522:A>G		rs73353823	17	64096640	66100522	A	G										chip_histone	CenterMaskScorer(requested_output=CHIP_HISTONE, width=2001, aggregation_type=ACTIVE_SUM)	UBERON:0000995 Histone ChIP-seq H3K4me3	.	Histone ChIP-seq	UBERON:0000995	uterus	tissue	adult	encode	single	FALSE		H3K4me3		1633.5	0.923563	0.923563	chr17:65576234-66624810:.
chr6:74071351:T>G		rs4708115	6	74781067	74071351	T	G										chip_histone	CenterMaskScorer(requested_output=CHIP_HISTONE, width=2001, aggregation_type=ACTIVE_SUM)	UBERON:0000995 Histone ChIP-seq H3K4me3	.	Histone ChIP-seq	UBERON:0000995	uterus	tissue	adult	encode	single	FALSE		H3K4me3		1633.5	0.923563	0.923563	chr6:73547063-74595639:.
chr12:95311212:A>G		rs4762354	12	95704988	95311212	A	G										chip_histone	CenterMaskScorer(requested_output=CHIP_HISTONE, width=2001, aggregation_type=ACTIVE_SUM)	UBERON:0000995 Histone ChIP-seq H3K4me3	.	Histone ChIP-seq	UBERON:0000995	uterus	tissue	adult	encode	single	FALSE		H3K4me3		1636.5	0.923563	0.923563	chr12:94786924-95835500:.
chr12:95215562:A>C		rs67304054	12	95609338	95215562	A	C										chip_histone	CenterMaskScorer(requested_output=CHIP_HISTONE, width=2001, aggregation_type=DIFF_LOG2_SUM)	UBERON:0000995 Histone ChIP-seq H3K4me3	.	Histone ChIP-seq	UBERON:0000995	uterus	tissue	adult	encode	single	FALSE		H3K4me3		-0.00999928	-0.922194	0.922194	chr12:94691274-95739850:.
chr6:151721125:A>C		rs10484921	6	152042260	151721125	A	C										chip_histone	CenterMaskScorer(requested_output=CHIP_HISTONE, width=2001, aggregation_type=DIFF_LOG2_SUM)	UBERON:0000995 Histone ChIP-seq H3K27ac	.	Histone ChIP-seq	UBERON:0000995	uterus	tissue	adult	encode	single	FALSE		H3K27ac		-0.0256662	-0.922194	0.922194	chr6:151196837-152245413:.
chr3:49249185:T>G		rs4955443	3	49286618	49249185	T	G										chip_histone	CenterMaskScorer(requested_output=CHIP_HISTONE, width=2001, aggregation_type=DIFF_LOG2_SUM)	UBERON:0000995 Histone ChIP-seq H3K27ac	.	Histone ChIP-seq	UBERON:0000995	uterus	tissue	adult	encode	single	FALSE		H3K27ac		-0.0257578	-0.922194	0.922194	chr3:48724897-49773473:.
chr12:14398091:T>C		rs7966054	12	14551025	14398091	T	C										chip_histone	CenterMaskScorer(requested_output=CHIP_HISTONE, width=2001, aggregation_type=DIFF_LOG2_SUM)	UBERON:0000995 Histone ChIP-seq H3K27ac	.	Histone ChIP-seq	UBERON:0000995	uterus	tissue	adult	encode	single	FALSE		H3K27ac		-0.0255947	-0.922194	0.922194	chr12:13873803-14922379:.
chrX:132134198:T>C		rs2999094	X	131268226	132134198	T	C										chip_histone	CenterMaskScorer(requested_output=CHIP_HISTONE, width=2001, aggregation_type=DIFF_LOG2_SUM)	UBERON:0000995 Histone ChIP-seq H3K4me3	.	Histone ChIP-seq	UBERON:0000995	uterus	tissue	adult	encode	single	FALSE		H3K4me3		-0.00989628	-0.922194	0.922194	chrX:131609910-132658486:.
chr7:25726567:T>G		rs1859852	7	25766187	25726567	T	G										chip_histone	CenterMaskScorer(requested_output=CHIP_HISTONE, width=2001, aggregation_type=DIFF_LOG2_SUM)	UBERON:0000995 Histone ChIP-seq H3K27ac	.	Histone ChIP-seq	UBERON:0000995	uterus	tissue	adult	encode	single	FALSE		H3K27ac		-0.0257235	-0.922194	0.922194	chr7:25202279-26250855:.
chr6:111663112:A>G		rs12191154	6	111984315	111663112	A	G										chip_histone	CenterMaskScorer(requested_output=CHIP_HISTONE, width=2001, aggregation_type=DIFF_LOG2_SUM)	UBERON:0000995 Histone ChIP-seq H3K4me3	.	Histone ChIP-seq	UBERON:0000995	uterus	tissue	adult	encode	single	FALSE		H3K4me3		-0.00996971	-0.922194	0.922194	chr6:111138824-112187400:.
chr8:99021360:T>C		rs6468648	8	100033588	99021360	T	C										chip_histone	CenterMaskScorer(requested_output=CHIP_HISTONE, width=2001, aggregation_type=DIFF_LOG2_SUM)	UBERON:0000995 Histone ChIP-seq H3K27ac	.	Histone ChIP-seq	UBERON:0000995	uterus	tissue	adult	encode	single	FALSE		H3K27ac		-0.0253038	-0.922194	0.922194	chr8:98497072-99545648:.
chr6:127131790:T>C		rs2745353	6	127452935	127131790	T	C										chip_histone	CenterMaskScorer(requested_output=CHIP_HISTONE, width=2001, aggregation_type=DIFF_LOG2_SUM)	UBERON:0000995 Histone ChIP-seq H3K27ac	.	Histone ChIP-seq	UBERON:0000995	uterus	tissue	adult	encode	single	FALSE		H3K27ac		-0.0255699	-0.922194	0.922194	chr6:126607502-127656078:.
chr20:32439711:A>G		rs1737896	20	31027514	32439711	A	G										chip_histone	CenterMaskScorer(requested_output=CHIP_HISTONE, width=2001, aggregation_type=DIFF_LOG2_SUM)	UBERON:0000995 Histone ChIP-seq H3K27ac	.	Histone ChIP-seq	UBERON:0000995	uterus	tissue	adult	encode	single	FALSE		H3K27ac		0.026763	0.922194	0.922194	chr20:31915423-32963999:.
chr7:25687698:A>G		rs1544481	7	25727318	25687698	A	G										chip_histone	CenterMaskScorer(requested_output=CHIP_HISTONE, width=2001, aggregation_type=DIFF_LOG2_SUM)	UBERON:0000995 Histone ChIP-seq H3K27ac	.	Histone ChIP-seq	UBERON:0000995	uterus	tissue	adult	encode	single	FALSE		H3K27ac		0.0266094	0.922194	0.922194	chr7:25163410-26211986:.
chr17:20385587:T>C		rs4003797	17	20288900	20385587	T	C										chip_histone	CenterMaskScorer(requested_output=CHIP_HISTONE, width=2001, aggregation_type=DIFF_LOG2_SUM)	UBERON:0000995 Histone ChIP-seq H3K4me3	.	Histone ChIP-seq	UBERON:0000995	uterus	tissue	adult	encode	single	FALSE		H3K4me3		0.0121317	0.922194	0.922194	chr17:19861299-20909875:.
chr1:172172401:A>T		rs473629	1	172141541	172172401	A	T										chip_histone	CenterMaskScorer(requested_output=CHIP_HISTONE, width=2001, aggregation_type=DIFF_LOG2_SUM)	UBERON:0000995 Histone ChIP-seq H3K27ac	.	Histone ChIP-seq	UBERON:0000995	uterus	tissue	adult	encode	single	FALSE		H3K27ac		0.0267401	0.922194	0.922194	chr1:171648113-172696689:.
chr12:14432145:A>G		rs11055971	12	14585079	14432145	A	G										chip_histone	CenterMaskScorer(requested_output=CHIP_HISTONE, width=2001, aggregation_type=DIFF_LOG2_SUM)	UBERON:0000995 Histone ChIP-seq H3K27ac	.	Histone ChIP-seq	UBERON:0000995	uterus	tissue	adult	encode	single	FALSE		H3K27ac		0.0265551	0.922194	0.922194	chr12:13907857-14956433:.
chr6:125670569:T>C		rs9491471	6	125991715	125670569	T	C										chip_histone	CenterMaskScorer(requested_output=CHIP_HISTONE, width=2001, aggregation_type=DIFF_LOG2_SUM)	UBERON:0000995 Histone ChIP-seq H3K27ac	.	Histone ChIP-seq	UBERON:0000995	uterus	tissue	adult	encode	single	FALSE		H3K27ac		0.026823	0.922194	0.922194	chr6:125146281-126194857:.
chr10:21988438:T>C		rs4748776	10	22277367	21988438	T	C										chip_histone	CenterMaskScorer(requested_output=CHIP_HISTONE, width=2001, aggregation_type=ACTIVE_SUM)	UBERON:0000995 Histone ChIP-seq H3K4me3	.	Histone ChIP-seq	UBERON:0000995	uterus	tissue	adult	encode	single	FALSE		H3K4me3		1631	0.921918	0.921918	chr10:21464150-22512726:.
chr17:66109647:A>T		rs73353839	17	64105765	66109647	A	T										chip_histone	CenterMaskScorer(requested_output=CHIP_HISTONE, width=2001, aggregation_type=ACTIVE_SUM)	UBERON:0000995 Histone ChIP-seq H3K4me3	.	Histone ChIP-seq	UBERON:0000995	uterus	tissue	adult	encode	single	FALSE		H3K4me3		1629	0.921918	0.921918	chr17:65585359-66633935:.
chr8:99423012:A>C		rs3110393	8	100435240	99423012	A	C										chip_histone	CenterMaskScorer(requested_output=CHIP_HISTONE, width=2001, aggregation_type=ACTIVE_SUM)	UBERON:0000995 Histone ChIP-seq H3K4me3	.	Histone ChIP-seq	UBERON:0000995	uterus	tissue	adult	encode	single	FALSE		H3K4me3		1629	0.921918	0.921918	chr8:98898724-99947300:.
chrX:132202285:T>C		rs6634876	X	131336313	132202285	T	C										chip_histone	CenterMaskScorer(requested_output=CHIP_HISTONE, width=2001, aggregation_type=ACTIVE_SUM)	UBERON:0000995 Histone ChIP-seq H3K4me3	.	Histone ChIP-seq	UBERON:0000995	uterus	tissue	adult	encode	single	FALSE		H3K4me3		1631	0.921918	0.921918	chrX:131677997-132726573:.
chr12:95301865:T>C		rs4762347	12	95695641	95301865	T	C										chip_histone	CenterMaskScorer(requested_output=CHIP_HISTONE, width=2001, aggregation_type=ACTIVE_SUM)	UBERON:0000995 Histone ChIP-seq H3K4me3	.	Histone ChIP-seq	UBERON:0000995	uterus	tissue	adult	encode	single	FALSE		H3K4me3		1627.5	0.921918	0.921918	chr12:94777577-95826153:.
chr12:95278128:A>G		rs10745720	12	95671904	95278128	A	G										chip_histone	CenterMaskScorer(requested_output=CHIP_HISTONE, width=2001, aggregation_type=ACTIVE_SUM)	UBERON:0000995 Histone ChIP-seq H3K4me3	.	Histone ChIP-seq	UBERON:0000995	uterus	tissue	adult	encode	single	FALSE		H3K4me3		1627.5	0.921918	0.921918	chr12:94753840-95802416:.
chr7:46765187:T>G		rs56075922	7	46804785	46765187	T	G										chip_histone	CenterMaskScorer(requested_output=CHIP_HISTONE, width=2001, aggregation_type=ACTIVE_SUM)	UBERON:0000995 Histone ChIP-seq H3K27ac	.	Histone ChIP-seq	UBERON:0000995	uterus	tissue	adult	encode	single	FALSE		H3K27ac		3082.5	0.921918	0.921918	chr7:46240899-47289475:.
chr4:94984298:T>C		rs3775031	4	95905449	94984298	T	C										chip_histone	CenterMaskScorer(requested_output=CHIP_HISTONE, width=2001, aggregation_type=ACTIVE_SUM)	UBERON:0000995 Histone ChIP-seq H3K4me3	.	Histone ChIP-seq	UBERON:0000995	uterus	tissue	adult	encode	single	FALSE		H3K4me3		1629.5	0.921918	0.921918	chr4:94460010-95508586:.
chr8:9687858:T>C		rs7003791	8	9545368	9687858	T	C										chip_histone	CenterMaskScorer(requested_output=CHIP_HISTONE, width=2001, aggregation_type=ACTIVE_SUM)	UBERON:0000995 Histone ChIP-seq H3K4me3	.	Histone ChIP-seq	UBERON:0000995	uterus	tissue	adult	encode	single	FALSE		H3K4me3		1631.5	0.921918	0.921918	chr8:9163570-10212146:.
chr7:11717814:T>C		rs4400269	7	11757441	11717814	T	C										chip_histone	CenterMaskScorer(requested_output=CHIP_HISTONE, width=2001, aggregation_type=ACTIVE_SUM)	UBERON:0000995 Histone ChIP-seq H3K4me3	.	Histone ChIP-seq	UBERON:0000995	uterus	tissue	adult	encode	single	FALSE		H3K4me3		1630	0.921918	0.921918	chr7:11193526-12242102:.
chr2:11530179:A>T		rs10929753	2	11670305	11530179	A	T										chip_histone	CenterMaskScorer(requested_output=CHIP_HISTONE, width=2001, aggregation_type=ACTIVE_SUM)	UBERON:0000995 Histone ChIP-seq H3K4me3	.	Histone ChIP-seq	UBERON:0000995	uterus	tissue	adult	encode	single	FALSE		H3K4me3		1628	0.921918	0.921918	chr2:11005891-12054467:.
chr6:74173007:A>G		rs9293955	6	74882723	74173007	A	G										chip_histone	CenterMaskScorer(requested_output=CHIP_HISTONE, width=2001, aggregation_type=ACTIVE_SUM)	UBERON:0000995 Histone ChIP-seq H3K4me3	.	Histone ChIP-seq	UBERON:0000995	uterus	tissue	adult	encode	single	FALSE		H3K4me3		1629.5	0.921918	0.921918	chr6:73648719-74697295:.
chr13:50401740:A>G		rs35824953	13	50975876	50401740	A	G										chip_histone	CenterMaskScorer(requested_output=CHIP_HISTONE, width=2001, aggregation_type=ACTIVE_SUM)	UBERON:0000995 Histone ChIP-seq H3K27ac	.	Histone ChIP-seq	UBERON:0000995	uterus	tissue	adult	encode	single	FALSE		H3K27ac		3112	0.921918	0.921918	chr13:49877452-50926028:.
chr7:25836210:A>G		rs13231733	7	25875830	25836210	A	G										chip_histone	CenterMaskScorer(requested_output=CHIP_HISTONE, width=2001, aggregation_type=ACTIVE_SUM)	UBERON:0000995 Histone ChIP-seq H3K4me3	.	Histone ChIP-seq	UBERON:0000995	uterus	tissue	adult	encode	single	FALSE		H3K4me3		1628	0.921918	0.921918	chr7:25311922-26360498:.
chr8:9636417:T>C		rs12547642	8	9493927	9636417	T	C										chip_histone	CenterMaskScorer(requested_output=CHIP_HISTONE, width=2001, aggregation_type=ACTIVE_SUM)	UBERON:0000995 Histone ChIP-seq H3K4me3	.	Histone ChIP-seq	UBERON:0000995	uterus	tissue	adult	encode	single	FALSE		H3K4me3		1629.5	0.921918	0.921918	chr8:9112129-10160705:.
chr13:50464751:A>G		rs9562975	13	51038887	50464751	A	G										chip_histone	CenterMaskScorer(requested_output=CHIP_HISTONE, width=2001, aggregation_type=ACTIVE_SUM)	UBERON:0000995 Histone ChIP-seq H3K4me3	.	Histone ChIP-seq	UBERON:0000995	uterus	tissue	adult	encode	single	FALSE		H3K4me3		1629	0.921918	0.921918	chr13:49940463-50989039:.
chr1:172254230:T>C		rs10489291	1	172223370	172254230	T	C										chip_histone	CenterMaskScorer(requested_output=CHIP_HISTONE, width=2001, aggregation_type=ACTIVE_SUM)	UBERON:0000995 Histone ChIP-seq H3K27ac	.	Histone ChIP-seq	UBERON:0000995	uterus	tissue	adult	encode	single	FALSE		H3K27ac		3083	0.921918	0.921918	chr1:171729942-172778518:.
chr17:65781617:T>C		rs1895036	17	63777735	65781617	T	C										chip_histone	CenterMaskScorer(requested_output=CHIP_HISTONE, width=2001, aggregation_type=ACTIVE_SUM)	UBERON:0000995 Histone ChIP-seq H3K4me3	.	Histone ChIP-seq	UBERON:0000995	uterus	tissue	adult	encode	single	FALSE		H3K4me3		1627.5	0.921918	0.921918	chr17:65257329-66305905:.
chr6:74166185:T>C		rs7758470	6	74875901	74166185	T	C										chip_histone	CenterMaskScorer(requested_output=CHIP_HISTONE, width=2001, aggregation_type=ACTIVE_SUM)	UBERON:0000995 Histone ChIP-seq H3K4me3	.	Histone ChIP-seq	UBERON:0000995	uterus	tissue	adult	encode	single	FALSE		H3K4me3		1627	0.921918	0.921918	chr6:73641897-74690473:.
chrX:132055477:T>C		rs5933055	X	131189505	132055477	T	C										chip_histone	CenterMaskScorer(requested_output=CHIP_HISTONE, width=2001, aggregation_type=ACTIVE_SUM)	UBERON:0000995 Histone ChIP-seq H3K4me3	.	Histone ChIP-seq	UBERON:0000995	uterus	tissue	adult	encode	single	FALSE		H3K4me3		1628	0.921918	0.921918	chrX:131531189-132579765:.
chr6:74065242:A>G		rs4708114	6	74774958	74065242	A	G										chip_histone	CenterMaskScorer(requested_output=CHIP_HISTONE, width=2001, aggregation_type=ACTIVE_SUM)	UBERON:0000995 Histone ChIP-seq H3K4me3	.	Histone ChIP-seq	UBERON:0000995	uterus	tissue	adult	encode	single	FALSE		H3K4me3		1629	0.921918	0.921918	chr6:73540954-74589530:.
chr1:172178834:T>C		rs61807788	1	172147974	172178834	T	C										chip_histone	CenterMaskScorer(requested_output=CHIP_HISTONE, width=2001, aggregation_type=ACTIVE_SUM)	UBERON:0000995 Histone ChIP-seq H3K4me3	.	Histone ChIP-seq	UBERON:0000995	uterus	tissue	adult	encode	single	FALSE		H3K4me3		1630.5	0.921918	0.921918	chr1:171654546-172703122:.
chr10:88533767:A>G		rs2765454	10	90293524	88533767	A	G										chip_histone	CenterMaskScorer(requested_output=CHIP_HISTONE, width=2001, aggregation_type=ACTIVE_SUM)	UBERON:0000995 Histone ChIP-seq H3K4me3	.	Histone ChIP-seq	UBERON:0000995	uterus	tissue	adult	encode	single	FALSE		H3K4me3		1630.5	0.921918	0.921918	chr10:88009479-89058055:.
chr6:74063697:T>C		rs6926832	6	74773413	74063697	T	C										chip_histone	CenterMaskScorer(requested_output=CHIP_HISTONE, width=2001, aggregation_type=ACTIVE_SUM)	UBERON:0000995 Histone ChIP-seq H3K4me3	.	Histone ChIP-seq	UBERON:0000995	uterus	tissue	adult	encode	single	FALSE		H3K4me3		1631	0.921918	0.921918	chr6:73539409-74587985:.
chr13:50400779:T>C		rs9568404	13	50974915	50400779	T	C										chip_histone	CenterMaskScorer(requested_output=CHIP_HISTONE, width=2001, aggregation_type=ACTIVE_SUM)	UBERON:0000995 Histone ChIP-seq H3K27ac	.	Histone ChIP-seq	UBERON:0000995	uterus	tissue	adult	encode	single	FALSE		H3K27ac		3084	0.921918	0.921918	chr13:49876491-50925067:.
chr9:22141895:T>C		rs6475610	9	22141894	22141895	T	C										chip_histone	CenterMaskScorer(requested_output=CHIP_HISTONE, width=2001, aggregation_type=ACTIVE_SUM)	UBERON:0000995 Histone ChIP-seq H3K4me3	.	Histone ChIP-seq	UBERON:0000995	uterus	tissue	adult	encode	single	FALSE		H3K4me3		1630	0.921918	0.921918	chr9:21617607-22666183:.
chr6:74071364:A>G		rs4708116	6	74781080	74071364	A	G										chip_histone	CenterMaskScorer(requested_output=CHIP_HISTONE, width=2001, aggregation_type=ACTIVE_SUM)	UBERON:0000995 Histone ChIP-seq H3K4me3	.	Histone ChIP-seq	UBERON:0000995	uterus	tissue	adult	encode	single	FALSE		H3K4me3		1631.5	0.921918	0.921918	chr6:73547076-74595652:.
chr22:40102152:A>T		rs6001765	22	40498156	40102152	A	T										chip_histone	CenterMaskScorer(requested_output=CHIP_HISTONE, width=2001, aggregation_type=ACTIVE_SUM)	UBERON:0000995 Histone ChIP-seq H3K4me3	.	Histone ChIP-seq	UBERON:0000995	uterus	tissue	adult	encode	single	FALSE		H3K4me3		1629	0.921918	0.921918	chr22:39577864-40626440:.
chr11:30338678:A>G		rs141402489	11	30360225	30338678	A	G										chip_histone	CenterMaskScorer(requested_output=CHIP_HISTONE, width=2001, aggregation_type=ACTIVE_SUM)	UBERON:0000995 Histone ChIP-seq H3K4me3	.	Histone ChIP-seq	UBERON:0000995	uterus	tissue	adult	encode	single	FALSE		H3K4me3		1629.5	0.921918	0.921918	chr11:29814390-30862966:.
chr8:99208098:A>C		rs10104826	8	100220326	99208098	A	C										chip_histone	CenterMaskScorer(requested_output=CHIP_HISTONE, width=2001, aggregation_type=ACTIVE_SUM)	UBERON:0000995 Histone ChIP-seq H3K4me3	.	Histone ChIP-seq	UBERON:0000995	uterus	tissue	adult	encode	single	FALSE		H3K4me3		1630	0.921918	0.921918	chr8:98683810-99732386:.
chr2:67620922:T>C		rs6730286	2	67848054	67620922	T	C										chip_histone	CenterMaskScorer(requested_output=CHIP_HISTONE, width=2001, aggregation_type=ACTIVE_SUM)	UBERON:0000995 Histone ChIP-seq H3K4me3	.	Histone ChIP-seq	UBERON:0000995	uterus	tissue	adult	encode	single	FALSE		H3K4me3		1629	0.921918	0.921918	chr2:67096634-68145210:.
chr7:871870:T>C		rs4722018	7	911507	871870	T	C										chip_histone	CenterMaskScorer(requested_output=CHIP_HISTONE, width=2001, aggregation_type=ACTIVE_SUM)	UBERON:0000995 Histone ChIP-seq H3K27ac	.	Histone ChIP-seq	UBERON:0000995	uterus	tissue	adult	encode	single	FALSE		H3K27ac		3111	0.921918	0.921918	chr7:347582-1396158:.
chr8:99367905:T>C		rs3103717	8	100380133	99367905	T	C										chip_histone	CenterMaskScorer(requested_output=CHIP_HISTONE, width=2001, aggregation_type=ACTIVE_SUM)	UBERON:0000995 Histone ChIP-seq H3K4me3	.	Histone ChIP-seq	UBERON:0000995	uterus	tissue	adult	encode	single	FALSE		H3K4me3		1631.5	0.921918	0.921918	chr8:98843617-99892193:.
chr8:99208181:T>C		rs10091793	8	100220409	99208181	T	C										chip_histone	CenterMaskScorer(requested_output=CHIP_HISTONE, width=2001, aggregation_type=ACTIVE_SUM)	UBERON:0000995 Histone ChIP-seq H3K4me3	.	Histone ChIP-seq	UBERON:0000995	uterus	tissue	adult	encode	single	FALSE		H3K4me3		1628	0.921918	0.921918	chr8:98683893-99732469:.
chr8:99329025:T>G		rs3103732	8	100341253	99329025	T	G										chip_histone	CenterMaskScorer(requested_output=CHIP_HISTONE, width=2001, aggregation_type=ACTIVE_SUM)	UBERON:0000995 Histone ChIP-seq H3K4me3	.	Histone ChIP-seq	UBERON:0000995	uterus	tissue	adult	encode	single	FALSE		H3K4me3		1629	0.921918	0.921918	chr8:98804737-99853313:.
chr8:99231020:T>C		rs7010582	8	100243248	99231020	T	C										chip_histone	CenterMaskScorer(requested_output=CHIP_HISTONE, width=2001, aggregation_type=ACTIVE_SUM)	UBERON:0000995 Histone ChIP-seq H3K4me3	.	Histone ChIP-seq	UBERON:0000995	uterus	tissue	adult	encode	single	FALSE		H3K4me3		1627.5	0.921918	0.921918	chr8:98706732-99755308:.
chr1:172284578:A>C		rs3895277	1	172253718	172284578	A	C										chip_histone	CenterMaskScorer(requested_output=CHIP_HISTONE, width=2001, aggregation_type=ACTIVE_SUM)	UBERON:0000995 Histone ChIP-seq H3K27ac	.	Histone ChIP-seq	UBERON:0000995	uterus	tissue	adult	encode	single	FALSE		H3K27ac		3117	0.921918	0.921918	chr1:171760290-172808866:.
chr2:187371273:A>C		rs13411274	2	188236000	187371273	A	C										chip_histone	CenterMaskScorer(requested_output=CHIP_HISTONE, width=2001, aggregation_type=ACTIVE_SUM)	UBERON:0000995 Histone ChIP-seq H3K4me3	.	Histone ChIP-seq	UBERON:0000995	uterus	tissue	adult	encode	single	FALSE		H3K4me3		1627	0.921918	0.921918	chr2:186846985-187895561:.
chr11:30166281:A>G		rs12282113	11	30187828	30166281	A	G										chip_histone	CenterMaskScorer(requested_output=CHIP_HISTONE, width=2001, aggregation_type=ACTIVE_SUM)	UBERON:0000995 Histone ChIP-seq H3K4me3	.	Histone ChIP-seq	UBERON:0000995	uterus	tissue	adult	encode	single	FALSE		H3K4me3		1628	0.921918	0.921918	chr11:29641993-30690569:.
chr2:187468337:A>G		rs4140885	2	188333064	187468337	A	G										chip_histone	CenterMaskScorer(requested_output=CHIP_HISTONE, width=2001, aggregation_type=ACTIVE_SUM)	UBERON:0000995 Histone ChIP-seq H3K4me3	.	Histone ChIP-seq	UBERON:0000995	uterus	tissue	adult	encode	single	FALSE		H3K4me3		1628	0.921918	0.921918	chr2:186944049-187992625:.
chr4:54984817:T>G		rs6821744	4	55850984	54984817	T	G										chip_histone	CenterMaskScorer(requested_output=CHIP_HISTONE, width=2001, aggregation_type=ACTIVE_SUM)	UBERON:0000995 Histone ChIP-seq H3K4me3	.	Histone ChIP-seq	UBERON:0000995	uterus	tissue	adult	encode	single	FALSE		H3K4me3		1627	0.921918	0.921918	chr4:54460529-55509105:.
chr6:151721367:A>C		rs7772579	6	152042502	151721367	A	C										chip_histone	CenterMaskScorer(requested_output=CHIP_HISTONE, width=2001, aggregation_type=ACTIVE_SUM)	UBERON:0000995 Histone ChIP-seq H3K4me3	.	Histone ChIP-seq	UBERON:0000995	uterus	tissue	adult	encode	single	FALSE		H3K4me3		1628.5	0.921918	0.921918	chr6:151197079-152245655:.
chr8:74404988:A>C		rs11997090	8	75317223	74404988	A	C										chip_histone	CenterMaskScorer(requested_output=CHIP_HISTONE, width=2001, aggregation_type=ACTIVE_SUM)	UBERON:0000995 Histone ChIP-seq H3K4me3	.	Histone ChIP-seq	UBERON:0000995	uterus	tissue	adult	encode	single	FALSE		H3K4me3		1630	0.921918	0.921918	chr8:73880700-74929276:.
chr2:187369793:C>G		rs13430354	2	188234520	187369793	C	G										chip_histone	CenterMaskScorer(requested_output=CHIP_HISTONE, width=2001, aggregation_type=ACTIVE_SUM)	UBERON:0000995 Histone ChIP-seq H3K4me3	.	Histone ChIP-seq	UBERON:0000995	uterus	tissue	adult	encode	single	FALSE		H3K4me3		1629.5	0.921918	0.921918	chr2:186845505-187894081:.
chr6:74174953:T>C		rs7765533	6	74884669	74174953	T	C										chip_histone	CenterMaskScorer(requested_output=CHIP_HISTONE, width=2001, aggregation_type=ACTIVE_SUM)	UBERON:0000995 Histone ChIP-seq H3K4me3	.	Histone ChIP-seq	UBERON:0000995	uterus	tissue	adult	encode	single	FALSE		H3K4me3		1627	0.921918	0.921918	chr6:73650665-74699241:.
chr1:172294569:C>G		rs12563643	1	172263709	172294569	C	G										chip_histone	CenterMaskScorer(requested_output=CHIP_HISTONE, width=2001, aggregation_type=ACTIVE_SUM)	UBERON:0000995 Histone ChIP-seq H3K4me3	.	Histone ChIP-seq	UBERON:0000995	uterus	tissue	adult	encode	single	FALSE		H3K4me3		1628.5	0.921918	0.921918	chr1:171770281-172818857:.
chr6:19796632:T>C		rs2206034	6	19796863	19796632	T	C										chip_histone	CenterMaskScorer(requested_output=CHIP_HISTONE, width=2001, aggregation_type=ACTIVE_SUM)	UBERON:0000995 Histone ChIP-seq H3K4me3	.	Histone ChIP-seq	UBERON:0000995	uterus	tissue	adult	encode	single	FALSE		H3K4me3		1629	0.921918	0.921918	chr6:19272344-20320920:.
chr1:172205975:T>C		rs508742	1	172175115	172205975	T	C										chip_histone	CenterMaskScorer(requested_output=CHIP_HISTONE, width=2001, aggregation_type=ACTIVE_SUM)	UBERON:0000995 Histone ChIP-seq H3K4me3	.	Histone ChIP-seq	UBERON:0000995	uterus	tissue	adult	encode	single	FALSE		H3K4me3		1630.5	0.921918	0.921918	chr1:171681687-172730263:.
chr10:115674147:A>G		rs714849	10	117433657	115674147	A	G										chip_histone	CenterMaskScorer(requested_output=CHIP_HISTONE, width=2001, aggregation_type=ACTIVE_SUM)	UBERON:0000995 Histone ChIP-seq H3K4me3	.	Histone ChIP-seq	UBERON:0000995	uterus	tissue	adult	encode	single	FALSE		H3K4me3		1627.5	0.921918	0.921918	chr10:115149859-116198435:.
chr22:32720796:A>C		rs731933	22	33116782	32720796	A	C										chip_histone	CenterMaskScorer(requested_output=CHIP_HISTONE, width=2001, aggregation_type=ACTIVE_SUM)	UBERON:0000995 Histone ChIP-seq H3K27ac	.	Histone ChIP-seq	UBERON:0000995	uterus	tissue	adult	encode	single	FALSE		H3K27ac		3071	0.921918	0.921918	chr22:32196508-33245084:.
chr1:172184023:A>G		rs633592	1	172153163	172184023	A	G										chip_histone	CenterMaskScorer(requested_output=CHIP_HISTONE, width=2001, aggregation_type=ACTIVE_SUM)	UBERON:0000995 Histone ChIP-seq H3K27ac	.	Histone ChIP-seq	UBERON:0000995	uterus	tissue	adult	encode	single	FALSE		H3K27ac		3094	0.921918	0.921918	chr1:171659735-172708311:.
chr17:65813771:C>G		rs10512506	17	63809889	65813771	C	G										chip_histone	CenterMaskScorer(requested_output=CHIP_HISTONE, width=2001, aggregation_type=ACTIVE_SUM)	UBERON:0000995 Histone ChIP-seq H3K4me3	.	Histone ChIP-seq	UBERON:0000995	uterus	tissue	adult	encode	single	FALSE		H3K4me3		1629.5	0.921918	0.921918	chr17:65289483-66338059:.
chr8:99500765:A>G		rs3134168	8	100512993	99500765	A	G										chip_histone	CenterMaskScorer(requested_output=CHIP_HISTONE, width=2001, aggregation_type=ACTIVE_SUM)	UBERON:0000995 Histone ChIP-seq H3K4me3	.	Histone ChIP-seq	UBERON:0000995	uterus	tissue	adult	encode	single	FALSE		H3K4me3		1629.5	0.921918	0.921918	chr8:98976477-100025053:.
chr7:25726453:T>C		rs7456645	7	25766073	25726453	T	C										chip_histone	CenterMaskScorer(requested_output=CHIP_HISTONE, width=2001, aggregation_type=ACTIVE_SUM)	UBERON:0000995 Histone ChIP-seq H3K27ac	.	Histone ChIP-seq	UBERON:0000995	uterus	tissue	adult	encode	single	FALSE		H3K27ac		3112	0.921918	0.921918	chr7:25202165-26250741:.
chr1:172196657:A>G		rs1746428	1	172165797	172196657	A	G										chip_histone	CenterMaskScorer(requested_output=CHIP_HISTONE, width=2001, aggregation_type=ACTIVE_SUM)	UBERON:0000995 Histone ChIP-seq H3K4me3	.	Histone ChIP-seq	UBERON:0000995	uterus	tissue	adult	encode	single	FALSE		H3K4me3		1627.5	0.921918	0.921918	chr1:171672369-172720945:.
chr4:54979202:T>C		rs4334808	4	55845369	54979202	T	C										chip_histone	CenterMaskScorer(requested_output=CHIP_HISTONE, width=2001, aggregation_type=ACTIVE_SUM)	UBERON:0000995 Histone ChIP-seq H3K4me3	.	Histone ChIP-seq	UBERON:0000995	uterus	tissue	adult	encode	single	FALSE		H3K4me3		1629	0.921918	0.921918	chr4:54454914-55503490:.
chr17:4029731:A>G		rs2264857	17	3933025	4029731	A	G										chip_histone	CenterMaskScorer(requested_output=CHIP_HISTONE, width=2001, aggregation_type=ACTIVE_SUM)	UBERON:0000995 Histone ChIP-seq H3K4me3	.	Histone ChIP-seq	UBERON:0000995	uterus	tissue	adult	encode	single	FALSE		H3K4me3		1627.5	0.921918	0.921918	chr17:3505443-4554019:.
chr2:187389446:T>C		rs9288140	2	188254173	187389446	T	C										chip_histone	CenterMaskScorer(requested_output=CHIP_HISTONE, width=2001, aggregation_type=ACTIVE_SUM)	UBERON:0000995 Histone ChIP-seq H3K4me3	.	Histone ChIP-seq	UBERON:0000995	uterus	tissue	adult	encode	single	FALSE		H3K4me3		1627	0.921918	0.921918	chr2:186865158-187913734:.
chr1:172327730:T>C		rs9425288	1	172296870	172327730	T	C										chip_histone	CenterMaskScorer(requested_output=CHIP_HISTONE, width=2001, aggregation_type=ACTIVE_SUM)	UBERON:0000995 Histone ChIP-seq H3K4me3	.	Histone ChIP-seq	UBERON:0000995	uterus	tissue	adult	encode	single	FALSE		H3K4me3		1631.5	0.921918	0.921918	chr1:171803442-172852018:.
chr1:172328203:C>G		rs10158839	1	172297343	172328203	C	G										chip_histone	CenterMaskScorer(requested_output=CHIP_HISTONE, width=2001, aggregation_type=ACTIVE_SUM)	UBERON:0000995 Histone ChIP-seq H3K4me3	.	Histone ChIP-seq	UBERON:0000995	uterus	tissue	adult	encode	single	FALSE		H3K4me3		1630	0.921918	0.921918	chr1:171803915-172852491:.
chr7:11716947:A>T		rs1526544	7	11756574	11716947	A	T										chip_histone	CenterMaskScorer(requested_output=CHIP_HISTONE, width=2001, aggregation_type=ACTIVE_SUM)	UBERON:0000995 Histone ChIP-seq H3K4me3	.	Histone ChIP-seq	UBERON:0000995	uterus	tissue	adult	encode	single	FALSE		H3K4me3		1631	0.921918	0.921918	chr7:11192659-12241235:.
chr3:71488986:A>C		rs60405683	3	71538137	71488986	A	C										chip_histone	CenterMaskScorer(requested_output=CHIP_HISTONE, width=2001, aggregation_type=ACTIVE_SUM)	UBERON:0000995 Histone ChIP-seq H3K4me3	.	Histone ChIP-seq	UBERON:0000995	uterus	tissue	adult	encode	single	FALSE		H3K4me3		1627	0.921918	0.921918	chr3:70964698-72013274:.
chr12:15229881:T>C		rs11056410	12	15382815	15229881	T	C										chip_histone	CenterMaskScorer(requested_output=CHIP_HISTONE, width=2001, aggregation_type=ACTIVE_SUM)	UBERON:0000995 Histone ChIP-seq H3K4me3	.	Histone ChIP-seq	UBERON:0000995	uterus	tissue	adult	encode	single	FALSE		H3K4me3		1627.5	0.921918	0.921918	chr12:14705593-15754169:.
chr10:88458581:C>G		rs4934411	10	90218338	88458581	C	G										chip_histone	CenterMaskScorer(requested_output=CHIP_HISTONE, width=2001, aggregation_type=ACTIVE_SUM)	UBERON:0000995 Histone ChIP-seq H3K27ac	.	Histone ChIP-seq	UBERON:0000995	uterus	tissue	adult	encode	single	FALSE		H3K27ac		3092	0.921918	0.921918	chr10:87934293-88982869:.
chr7:11717060:A>T		rs35878423	7	11756687	11717060	A	T										chip_histone	CenterMaskScorer(requested_output=CHIP_HISTONE, width=2001, aggregation_type=ACTIVE_SUM)	UBERON:0000995 Histone ChIP-seq H3K4me3	.	Histone ChIP-seq	UBERON:0000995	uterus	tissue	adult	encode	single	FALSE		H3K4me3		1627	0.921918	0.921918	chr7:11192772-12241348:.
chr6:125700182:A>T		rs984041	6	126021328	125700182	A	T										chip_histone	CenterMaskScorer(requested_output=CHIP_HISTONE, width=2001, aggregation_type=ACTIVE_SUM)	UBERON:0000995 Histone ChIP-seq H3K4me3	.	Histone ChIP-seq	UBERON:0000995	uterus	tissue	adult	encode	single	FALSE		H3K4me3		1630.5	0.921918	0.921918	chr6:125175894-126224470:.
chr11:30232721:T>G		rs580646	11	30254268	30232721	T	G										chip_histone	CenterMaskScorer(requested_output=CHIP_HISTONE, width=2001, aggregation_type=ACTIVE_SUM)	UBERON:0000995 Histone ChIP-seq H3K4me3	.	Histone ChIP-seq	UBERON:0000995	uterus	tissue	adult	encode	single	FALSE		H3K4me3		1628.5	0.921918	0.921918	chr11:29708433-30757009:.
chr2:187384693:C>G		rs3821184	2	188249420	187384693	C	G										chip_histone	CenterMaskScorer(requested_output=CHIP_HISTONE, width=2001, aggregation_type=ACTIVE_SUM)	UBERON:0000995 Histone ChIP-seq H3K4me3	.	Histone ChIP-seq	UBERON:0000995	uterus	tissue	adult	encode	single	FALSE		H3K4me3		1630.5	0.921918	0.921918	chr2:186860405-187908981:.
chr6:19806715:T>G		rs35292732	6	19806946	19806715	T	G										chip_histone	CenterMaskScorer(requested_output=CHIP_HISTONE, width=2001, aggregation_type=ACTIVE_SUM)	UBERON:0000995 Histone ChIP-seq H3K27ac	.	Histone ChIP-seq	UBERON:0000995	uterus	tissue	adult	encode	single	FALSE		H3K27ac		3088	0.921918	0.921918	chr6:19282427-20331003:.
chr6:127157801:A>G		rs17054398	6	127478946	127157801	A	G										chip_histone	CenterMaskScorer(requested_output=CHIP_HISTONE, width=2001, aggregation_type=ACTIVE_SUM)	UBERON:0000995 Histone ChIP-seq H3K4me3	.	Histone ChIP-seq	UBERON:0000995	uterus	tissue	adult	encode	single	FALSE		H3K4me3		1629.5	0.921918	0.921918	chr6:126633513-127682089:.
chr11:30232094:T>C		rs609896	11	30253641	30232094	T	C										chip_histone	CenterMaskScorer(requested_output=CHIP_HISTONE, width=2001, aggregation_type=ACTIVE_SUM)	UBERON:0000995 Histone ChIP-seq H3K4me3	.	Histone ChIP-seq	UBERON:0000995	uterus	tissue	adult	encode	single	FALSE		H3K4me3		1629.5	0.921918	0.921918	chr11:29707806-30756382:.
chr6:29945672:C>G		rs66585529	6	29913449	29945672	C	G										chip_histone	CenterMaskScorer(requested_output=CHIP_HISTONE, width=2001, aggregation_type=ACTIVE_SUM)	UBERON:0000995 Histone ChIP-seq H3K4me3	.	Histone ChIP-seq	UBERON:0000995	uterus	tissue	adult	encode	single	FALSE		H3K4me3		1629	0.921918	0.921918	chr6:29421384-30469960:.
chr6:125691251:T>G		rs2747725	6	126012397	125691251	T	G										chip_histone	CenterMaskScorer(requested_output=CHIP_HISTONE, width=2001, aggregation_type=ACTIVE_SUM)	UBERON:0000995 Histone ChIP-seq H3K4me3	.	Histone ChIP-seq	UBERON:0000995	uterus	tissue	adult	encode	single	FALSE		H3K4me3		1629.5	0.921918	0.921918	chr6:125166963-126215539:.
chr2:187345487:A>G		rs696092	2	188210214	187345487	A	G										chip_histone	CenterMaskScorer(requested_output=CHIP_HISTONE, width=2001, aggregation_type=ACTIVE_SUM)	UBERON:0000995 Histone ChIP-seq H3K4me3	.	Histone ChIP-seq	UBERON:0000995	uterus	tissue	adult	encode	single	FALSE		H3K4me3		1631.5	0.921918	0.921918	chr2:186821199-187869775:.
chr12:102216681:T>G		rs11111213	12	102610459	102216681	T	G										chip_histone	CenterMaskScorer(requested_output=CHIP_HISTONE, width=2001, aggregation_type=ACTIVE_SUM)	UBERON:0000995 Histone ChIP-seq H3K4me3	.	Histone ChIP-seq	UBERON:0000995	uterus	tissue	adult	encode	single	FALSE		H3K4me3		1630	0.921918	0.921918	chr12:101692393-102740969:.
chr6:125692009:A>G		rs1630556	6	126013155	125692009	A	G										chip_histone	CenterMaskScorer(requested_output=CHIP_HISTONE, width=2001, aggregation_type=ACTIVE_SUM)	UBERON:0000995 Histone ChIP-seq H3K4me3	.	Histone ChIP-seq	UBERON:0000995	uterus	tissue	adult	encode	single	FALSE		H3K4me3		1631	0.921918	0.921918	chr6:125167721-126216297:.
chr8:99469793:A>G		rs1027243	8	100482021	99469793	A	G										chip_histone	CenterMaskScorer(requested_output=CHIP_HISTONE, width=2001, aggregation_type=ACTIVE_SUM)	UBERON:0000995 Histone ChIP-seq H3K4me3	.	Histone ChIP-seq	UBERON:0000995	uterus	tissue	adult	encode	single	FALSE		H3K4me3		1629	0.921918	0.921918	chr8:98945505-99994081:.
chrX:132202401:A>G		rs5930556	X	131336429	132202401	A	G										chip_histone	CenterMaskScorer(requested_output=CHIP_HISTONE, width=2001, aggregation_type=ACTIVE_SUM)	UBERON:0000995 Histone ChIP-seq H3K4me3	.	Histone ChIP-seq	UBERON:0000995	uterus	tissue	adult	encode	single	FALSE		H3K4me3		1631.5	0.921918	0.921918	chrX:131678113-132726689:.
chr7:25732812:A>G		rs12665893	7	25772432	25732812	A	G										chip_histone	CenterMaskScorer(requested_output=CHIP_HISTONE, width=2001, aggregation_type=ACTIVE_SUM)	UBERON:0000995 Histone ChIP-seq H3K27ac	.	Histone ChIP-seq	UBERON:0000995	uterus	tissue	adult	encode	single	FALSE		H3K27ac		3103	0.921918	0.921918	chr7:25208524-26257100:.
chr8:99482920:T>C		rs3105168	8	100495148	99482920	T	C										chip_histone	CenterMaskScorer(requested_output=CHIP_HISTONE, width=2001, aggregation_type=ACTIVE_SUM)	UBERON:0000995 Histone ChIP-seq H3K4me3	.	Histone ChIP-seq	UBERON:0000995	uterus	tissue	adult	encode	single	FALSE		H3K4me3		1629.5	0.921918	0.921918	chr8:98958632-100007208:.
chr8:99187042:T>C		rs6468673	8	100199270	99187042	T	C										chip_histone	CenterMaskScorer(requested_output=CHIP_HISTONE, width=2001, aggregation_type=ACTIVE_SUM)	UBERON:0000995 Histone ChIP-seq H3K4me3	.	Histone ChIP-seq	UBERON:0000995	uterus	tissue	adult	encode	single	FALSE		H3K4me3		1627	0.921918	0.921918	chr8:98662754-99711330:.
chr12:15241529:T>C		rs7302643	12	15394463	15241529	T	C										chip_histone	CenterMaskScorer(requested_output=CHIP_HISTONE, width=2001, aggregation_type=ACTIVE_SUM)	UBERON:0000995 Histone ChIP-seq H3K4me3	.	Histone ChIP-seq	UBERON:0000995	uterus	tissue	adult	encode	single	FALSE		H3K4me3		1630	0.921918	0.921918	chr12:14717241-15765817:.
chr6:73799538:A>G		rs9293944	6	74509261	73799538	A	G										chip_histone	CenterMaskScorer(requested_output=CHIP_HISTONE, width=2001, aggregation_type=ACTIVE_SUM)	UBERON:0000995 Histone ChIP-seq H3K27ac	.	Histone ChIP-seq	UBERON:0000995	uterus	tissue	adult	encode	single	FALSE		H3K27ac		3107	0.921918	0.921918	chr6:73275250-74323826:.
chrX:132302753:A>G		rs5977683	X	131436781	132302753	A	G										chip_histone	CenterMaskScorer(requested_output=CHIP_HISTONE, width=2001, aggregation_type=ACTIVE_SUM)	UBERON:0000995 Histone ChIP-seq H3K4me3	.	Histone ChIP-seq	UBERON:0000995	uterus	tissue	adult	encode	single	FALSE		H3K4me3		1630	0.921918	0.921918	chrX:131778465-132827041:.
chr12:15353972:T>C		rs1304739	12	15506906	15353972	T	C										chip_histone	CenterMaskScorer(requested_output=CHIP_HISTONE, width=2001, aggregation_type=ACTIVE_SUM)	UBERON:0000995 Histone ChIP-seq H3K4me3	.	Histone ChIP-seq	UBERON:0000995	uterus	tissue	adult	encode	single	FALSE		H3K4me3		1630.5	0.921918	0.921918	chr12:14829684-15878260:.
chr7:46642539:T>G		rs4454190	7	46682137	46642539	T	G										chip_histone	CenterMaskScorer(requested_output=CHIP_HISTONE, width=2001, aggregation_type=ACTIVE_SUM)	UBERON:0000995 Histone ChIP-seq H3K4me3	.	Histone ChIP-seq	UBERON:0000995	uterus	tissue	adult	encode	single	FALSE		H3K4me3		1628	0.921918	0.921918	chr7:46118251-47166827:.
chr9:22166770:T>C		rs2779748	9	22166769	22166770	T	C										chip_histone	CenterMaskScorer(requested_output=CHIP_HISTONE, width=2001, aggregation_type=ACTIVE_SUM)	UBERON:0000995 Histone ChIP-seq H3K4me3	.	Histone ChIP-seq	UBERON:0000995	uterus	tissue	adult	encode	single	FALSE		H3K4me3		1629.5	0.921918	0.921918	chr9:21642482-22691058:.
chr10:21929844:T>C		rs2807983	10	22218773	21929844	T	C										chip_histone	CenterMaskScorer(requested_output=CHIP_HISTONE, width=2001, aggregation_type=ACTIVE_SUM)	UBERON:0000995 Histone ChIP-seq H3K4me3	.	Histone ChIP-seq	UBERON:0000995	uterus	tissue	adult	encode	single	FALSE		H3K4me3		1627	0.921918	0.921918	chr10:21405556-22454132:.
chr6:127171996:A>G		rs7742668	6	127493141	127171996	A	G										chip_histone	CenterMaskScorer(requested_output=CHIP_HISTONE, width=2001, aggregation_type=ACTIVE_SUM)	UBERON:0000995 Histone ChIP-seq H3K4me3	.	Histone ChIP-seq	UBERON:0000995	uterus	tissue	adult	encode	single	FALSE		H3K4me3		1627	0.921918	0.921918	chr6:126647708-127696284:.
chr12:102425821:T>C		rs4764884	12	102819599	102425821	T	C										chip_histone	CenterMaskScorer(requested_output=CHIP_HISTONE, width=2001, aggregation_type=ACTIVE_SUM)	UBERON:0000995 Histone ChIP-seq H3K27ac	.	Histone ChIP-seq	UBERON:0000995	uterus	tissue	adult	encode	single	FALSE		H3K27ac		3108	0.921918	0.921918	chr12:101901533-102950109:.
chr8:129043439:T>C		rs6470691	8	130055685	129043439	T	C										chip_histone	CenterMaskScorer(requested_output=CHIP_HISTONE, width=2001, aggregation_type=ACTIVE_SUM)	UBERON:0000995 Histone ChIP-seq H3K4me3	.	Histone ChIP-seq	UBERON:0000995	uterus	tissue	adult	encode	single	FALSE		H3K4me3		1628	0.921918	0.921918	chr8:128519151-129567727:.
chr6:19796647:A>C		rs2206033	6	19796878	19796647	A	C										chip_histone	CenterMaskScorer(requested_output=CHIP_HISTONE, width=2001, aggregation_type=ACTIVE_SUM)	UBERON:0000995 Histone ChIP-seq H3K4me3	.	Histone ChIP-seq	UBERON:0000995	uterus	tissue	adult	encode	single	FALSE		H3K4me3		1631	0.921918	0.921918	chr6:19272359-20320935:.
chr6:125684051:A>G		rs2797154	6	126005197	125684051	A	G										chip_histone	CenterMaskScorer(requested_output=CHIP_HISTONE, width=2001, aggregation_type=ACTIVE_SUM)	UBERON:0000995 Histone ChIP-seq H3K4me3	.	Histone ChIP-seq	UBERON:0000995	uterus	tissue	adult	encode	single	FALSE		H3K4me3		1627	0.921918	0.921918	chr6:125159763-126208339:.
chr4:101320584:T>G		rs2583395	4	102241741	101320584	T	G										chip_histone	CenterMaskScorer(requested_output=CHIP_HISTONE, width=2001, aggregation_type=ACTIVE_SUM)	UBERON:0000995 Histone ChIP-seq H3K4me3	.	Histone ChIP-seq	UBERON:0000995	uterus	tissue	adult	encode	single	FALSE		H3K4me3		1629.5	0.921918	0.921918	chr4:100796296-101844872:.
chr6:127114919:T>C		rs1936800	6	127436064	127114919	T	C										chip_histone	CenterMaskScorer(requested_output=CHIP_HISTONE, width=2001, aggregation_type=ACTIVE_SUM)	UBERON:0000995 Histone ChIP-seq H3K4me3	.	Histone ChIP-seq	UBERON:0000995	uterus	tissue	adult	encode	single	FALSE		H3K4me3		1631.5	0.921918	0.921918	chr6:126590631-127639207:.
chr7:25722215:A>G		rs10486410	7	25761835	25722215	A	G										chip_histone	CenterMaskScorer(requested_output=CHIP_HISTONE, width=2001, aggregation_type=ACTIVE_SUM)	UBERON:0000995 Histone ChIP-seq H3K4me3	.	Histone ChIP-seq	UBERON:0000995	uterus	tissue	adult	encode	single	FALSE		H3K4me3		1629	0.921918	0.921918	chr7:25197927-26246503:.
chr6:74427584:A>T		rs112609208	6	75137300	74427584	A	T										chip_histone	CenterMaskScorer(requested_output=CHIP_HISTONE, width=2001, aggregation_type=ACTIVE_SUM)	UBERON:0000995 Histone ChIP-seq H3K4me3	.	Histone ChIP-seq	UBERON:0000995	uterus	tissue	adult	encode	single	FALSE		H3K4me3		1631	0.921918	0.921918	chr6:73903296-74951872:.
chr6:152317104:T>C		rs931423	6	152638239	152317104	T	C										chip_histone	CenterMaskScorer(requested_output=CHIP_HISTONE, width=2001, aggregation_type=ACTIVE_SUM)	UBERON:0000995 Histone ChIP-seq H3K27ac	.	Histone ChIP-seq	UBERON:0000995	uterus	tissue	adult	encode	single	FALSE		H3K27ac		3094	0.921918	0.921918	chr6:151792816-152841392:.
chr11:32311567:A>T		rs742995	11	32333113	32311567	A	T										chip_histone	CenterMaskScorer(requested_output=CHIP_HISTONE, width=2001, aggregation_type=ACTIVE_SUM)	UBERON:0000995 Histone ChIP-seq H3K4me3	.	Histone ChIP-seq	UBERON:0000995	uterus	tissue	adult	encode	single	FALSE		H3K4me3		1629.5	0.921918	0.921918	chr11:31787279-32835855:.
chr6:73817564:T>C		rs1866091	6	74527287	73817564	T	C										chip_histone	CenterMaskScorer(requested_output=CHIP_HISTONE, width=2001, aggregation_type=ACTIVE_SUM)	UBERON:0000995 Histone ChIP-seq H3K4me3	.	Histone ChIP-seq	UBERON:0000995	uterus	tissue	adult	encode	single	FALSE		H3K4me3		1629	0.921918	0.921918	chr6:73293276-74341852:.
chr10:88499119:T>C		rs725683	10	90258876	88499119	T	C										chip_histone	CenterMaskScorer(requested_output=CHIP_HISTONE, width=2001, aggregation_type=ACTIVE_SUM)	UBERON:0000995 Histone ChIP-seq H3K4me3	.	Histone ChIP-seq	UBERON:0000995	uterus	tissue	adult	encode	single	FALSE		H3K4me3		1627	0.921918	0.921918	chr10:87974831-89023407:.
chr8:99143448:T>C		rs6468671	8	100155676	99143448	T	C										chip_histone	CenterMaskScorer(requested_output=CHIP_HISTONE, width=2001, aggregation_type=ACTIVE_SUM)	UBERON:0000995 Histone ChIP-seq H3K4me3	.	Histone ChIP-seq	UBERON:0000995	uterus	tissue	adult	encode	single	FALSE		H3K4me3		1630	0.921918	0.921918	chr8:98619160-99667736:.
chr10:88499160:T>C		rs2077890	10	90258917	88499160	T	C										chip_histone	CenterMaskScorer(requested_output=CHIP_HISTONE, width=2001, aggregation_type=ACTIVE_SUM)	UBERON:0000995 Histone ChIP-seq H3K27ac	.	Histone ChIP-seq	UBERON:0000995	uterus	tissue	adult	encode	single	FALSE		H3K27ac		3106	0.921918	0.921918	chr10:87974872-89023448:.
chr8:11196588:A>C		rs17783634	8	11054097	11196588	A	C										chip_histone	CenterMaskScorer(requested_output=CHIP_HISTONE, width=2001, aggregation_type=ACTIVE_SUM)	UBERON:0000995 Histone ChIP-seq H3K4me3	.	Histone ChIP-seq	UBERON:0000995	uterus	tissue	adult	encode	single	FALSE		H3K4me3		1627	0.921918	0.921918	chr8:10672300-11720876:.
chrX:132382395:T>C		rs5933151	X	131516423	132382395	T	C										chip_histone	CenterMaskScorer(requested_output=CHIP_HISTONE, width=2001, aggregation_type=ACTIVE_SUM)	UBERON:0000995 Histone ChIP-seq H3K4me3	.	Histone ChIP-seq	UBERON:0000995	uterus	tissue	adult	encode	single	FALSE		H3K4me3		1629.5	0.921918	0.921918	chrX:131858107-132906683:.
chr11:27209391:A>G		rs1442931	11	27230938	27209391	A	G										chip_histone	CenterMaskScorer(requested_output=CHIP_HISTONE, width=2001, aggregation_type=ACTIVE_SUM)	UBERON:0000995 Histone ChIP-seq H3K27ac	.	Histone ChIP-seq	UBERON:0000995	uterus	tissue	adult	encode	single	FALSE		H3K27ac		3079	0.921918	0.921918	chr11:26685103-27733679:.
chr8:99021373:A>G		rs7007494	8	100033601	99021373	A	G										chip_histone	CenterMaskScorer(requested_output=CHIP_HISTONE, width=2001, aggregation_type=ACTIVE_SUM)	UBERON:0000995 Histone ChIP-seq H3K4me3	.	Histone ChIP-seq	UBERON:0000995	uterus	tissue	adult	encode	single	FALSE		H3K4me3		1628.5	0.921918	0.921918	chr8:98497085-99545661:.
chr11:30249120:A>G		rs689233	11	30270667	30249120	A	G										chip_histone	CenterMaskScorer(requested_output=CHIP_HISTONE, width=2001, aggregation_type=ACTIVE_SUM)	UBERON:0000995 Histone ChIP-seq H3K4me3	.	Histone ChIP-seq	UBERON:0000995	uterus	tissue	adult	encode	single	FALSE		H3K4me3		1627	0.921918	0.921918	chr11:29724832-30773408:.
chr8:99487897:A>G		rs3103102	8	100500125	99487897	A	G										chip_histone	CenterMaskScorer(requested_output=CHIP_HISTONE, width=2001, aggregation_type=ACTIVE_SUM)	UBERON:0000995 Histone ChIP-seq H3K4me3	.	Histone ChIP-seq	UBERON:0000995	uterus	tissue	adult	encode	single	FALSE		H3K4me3		1628.5	0.921918	0.921918	chr8:98963609-100012185:.
chr2:187300439:A>G		rs17705966	2	188165166	187300439	A	G										chip_histone	CenterMaskScorer(requested_output=CHIP_HISTONE, width=2001, aggregation_type=ACTIVE_SUM)	UBERON:0000995 Histone ChIP-seq H3K4me3	.	Histone ChIP-seq	UBERON:0000995	uterus	tissue	adult	encode	single	FALSE		H3K4me3		1630.5	0.921918	0.921918	chr2:186776151-187824727:.
chrX:132293811:A>G		rs5977678	X	131427839	132293811	A	G										chip_histone	CenterMaskScorer(requested_output=CHIP_HISTONE, width=2001, aggregation_type=ACTIVE_SUM)	UBERON:0000995 Histone ChIP-seq H3K4me3	.	Histone ChIP-seq	UBERON:0000995	uterus	tissue	adult	encode	single	FALSE		H3K4me3		1631	0.921918	0.921918	chrX:131769523-132818099:.
chr8:41100888:A>G		rs6474299	8	40958407	41100888	A	G										chip_histone	CenterMaskScorer(requested_output=CHIP_HISTONE, width=2001, aggregation_type=DIFF_LOG2_SUM)	UBERON:0000995 Histone ChIP-seq H3K27ac	.	Histone ChIP-seq	UBERON:0000995	uterus	tissue	adult	encode	single	FALSE		H3K27ac		-0.0250378	-0.92045	0.92045	chr8:40576600-41625176:.
chr11:30175882:A>G		rs11030992	11	30197429	30175882	A	G										chip_histone	CenterMaskScorer(requested_output=CHIP_HISTONE, width=2001, aggregation_type=DIFF_LOG2_SUM)	UBERON:0000995 Histone ChIP-seq H3K27ac	.	Histone ChIP-seq	UBERON:0000995	uterus	tissue	adult	encode	single	FALSE		H3K27ac		-0.0252266	-0.92045	0.92045	chr11:29651594-30700170:.
chr8:11177350:A>G		rs4451268	8	11034859	11177350	A	G										chip_histone	CenterMaskScorer(requested_output=CHIP_HISTONE, width=2001, aggregation_type=DIFF_LOG2_SUM)	UBERON:0000995 Histone ChIP-seq H3K27ac	.	Histone ChIP-seq	UBERON:0000995	uterus	tissue	adult	encode	single	FALSE		H3K27ac		-0.0248508	-0.92045	0.92045	chr8:10653062-11701638:.
chr1:172167994:A>T		rs17277127	1	172137134	172167994	A	T										chip_histone	CenterMaskScorer(requested_output=CHIP_HISTONE, width=2001, aggregation_type=DIFF_LOG2_SUM)	UBERON:0000995 Histone ChIP-seq H3K27ac	.	Histone ChIP-seq	UBERON:0000995	uterus	tissue	adult	encode	single	FALSE		H3K27ac		-0.024888	-0.92045	0.92045	chr1:171643706-172692282:.
chr10:88456728:T>C		rs2312610	10	90216485	88456728	T	C										chip_histone	CenterMaskScorer(requested_output=CHIP_HISTONE, width=2001, aggregation_type=DIFF_LOG2_SUM)	UBERON:0000995 Histone ChIP-seq H3K27ac	.	Histone ChIP-seq	UBERON:0000995	uterus	tissue	adult	encode	single	FALSE		H3K27ac		-0.025094	-0.92045	0.92045	chr10:87932440-88981016:.
chr3:55194558:T>G		rs9818965	3	55228586	55194558	T	G										chip_histone	CenterMaskScorer(requested_output=CHIP_HISTONE, width=2001, aggregation_type=DIFF_LOG2_SUM)	UBERON:0000995 Histone ChIP-seq H3K27ac	.	Histone ChIP-seq	UBERON:0000995	uterus	tissue	adult	encode	single	FALSE		H3K27ac		-0.0249748	-0.92045	0.92045	chr3:54670270-55718846:.
chr6:74222051:T>C		rs2781199	6	74931767	74222051	T	C										chip_histone	CenterMaskScorer(requested_output=CHIP_HISTONE, width=2001, aggregation_type=DIFF_LOG2_SUM)	UBERON:0000995 Histone ChIP-seq H3K4me3	.	Histone ChIP-seq	UBERON:0000995	uterus	tissue	adult	encode	single	FALSE		H3K4me3		-0.00973415	-0.92045	0.92045	chr6:73697763-74746339:.
chr5:134529762:A>G		rs329124	5	133865452	134529762	A	G										chip_histone	CenterMaskScorer(requested_output=CHIP_HISTONE, width=2001, aggregation_type=DIFF_LOG2_SUM)	UBERON:0000995 Histone ChIP-seq H3K4me3	.	Histone ChIP-seq	UBERON:0000995	uterus	tissue	adult	encode	single	FALSE		H3K4me3		-0.00977325	-0.92045	0.92045	chr5:134005474-135054050:.
chr9:22181188:A>G		rs2483125	9	22181187	22181188	A	G										chip_histone	CenterMaskScorer(requested_output=CHIP_HISTONE, width=2001, aggregation_type=DIFF_LOG2_SUM)	UBERON:0000995 Histone ChIP-seq H3K27ac	.	Histone ChIP-seq	UBERON:0000995	uterus	tissue	adult	encode	single	FALSE		H3K27ac		-0.0250502	-0.92045	0.92045	chr9:21656900-22705476:.
chr15:40064970:A>G		rs28620926	15	40357171	40064970	A	G										chip_histone	CenterMaskScorer(requested_output=CHIP_HISTONE, width=2001, aggregation_type=DIFF_LOG2_SUM)	UBERON:0000995 Histone ChIP-seq H3K27ac	.	Histone ChIP-seq	UBERON:0000995	uterus	tissue	adult	encode	single	FALSE		H3K27ac		-0.0249853	-0.92045	0.92045	chr15:39540682-40589258:.
chr2:202642940:T>C		rs35202091	2	203507663	202642940	T	C										chip_histone	CenterMaskScorer(requested_output=CHIP_HISTONE, width=2001, aggregation_type=DIFF_LOG2_SUM)	UBERON:0000995 Histone ChIP-seq H3K27ac	.	Histone ChIP-seq	UBERON:0000995	uterus	tissue	adult	encode	single	FALSE		H3K27ac		-0.0252743	-0.92045	0.92045	chr2:202118652-203167228:.
chr20:32518764:T>C		rs6141741	20	31106567	32518764	T	C										chip_histone	CenterMaskScorer(requested_output=CHIP_HISTONE, width=2001, aggregation_type=DIFF_LOG2_SUM)	UBERON:0000995 Histone ChIP-seq H3K27ac	.	Histone ChIP-seq	UBERON:0000995	uterus	tissue	adult	encode	single	FALSE		H3K27ac		0.0261345	0.92045	0.92045	chr20:31994476-33043052:.
chr2:202529331:A>G		rs72926905	2	203394054	202529331	A	G										chip_histone	CenterMaskScorer(requested_output=CHIP_HISTONE, width=2001, aggregation_type=DIFF_LOG2_SUM)	UBERON:0000995 Histone ChIP-seq H3K27ac	.	Histone ChIP-seq	UBERON:0000995	uterus	tissue	adult	encode	single	FALSE		H3K27ac		0.0260267	0.92045	0.92045	chr2:202005043-203053619:.
chr12:95284611:A>G		rs12371088	12	95678387	95284611	A	G										chip_histone	CenterMaskScorer(requested_output=CHIP_HISTONE, width=2001, aggregation_type=DIFF_LOG2_SUM)	UBERON:0000995 Histone ChIP-seq H3K27ac	.	Histone ChIP-seq	UBERON:0000995	uterus	tissue	adult	encode	single	FALSE		H3K27ac		0.0260305	0.92045	0.92045	chr12:94760323-95808899:.
chr1:22275087:A>T		rs34451690	1	22601580	22275087	A	T										chip_histone	CenterMaskScorer(requested_output=CHIP_HISTONE, width=2001, aggregation_type=DIFF_LOG2_SUM)	UBERON:0000995 Histone ChIP-seq H3K27ac	.	Histone ChIP-seq	UBERON:0000995	uterus	tissue	adult	encode	single	FALSE		H3K27ac		0.0259285	0.92045	0.92045	chr1:21750799-22799375:.
chr10:88413779:A>G		rs814242	10	90173536	88413779	A	G										chip_histone	CenterMaskScorer(requested_output=CHIP_HISTONE, width=2001, aggregation_type=DIFF_LOG2_SUM)	UBERON:0000995 Histone ChIP-seq H3K27ac	.	Histone ChIP-seq	UBERON:0000995	uterus	tissue	adult	encode	single	FALSE		H3K27ac		0.0263062	0.92045	0.92045	chr10:87889491-88938067:.
chr7:25682879:T>C		rs2190533	7	25722499	25682879	T	C										chip_histone	CenterMaskScorer(requested_output=CHIP_HISTONE, width=2001, aggregation_type=DIFF_LOG2_SUM)	UBERON:0000995 Histone ChIP-seq H3K27ac	.	Histone ChIP-seq	UBERON:0000995	uterus	tissue	adult	encode	single	FALSE		H3K27ac		0.0263491	0.92045	0.92045	chr7:25158591-26207167:.
chr3:49620008:A>G		rs4855833	3	49657441	49620008	A	G										chip_histone	CenterMaskScorer(requested_output=CHIP_HISTONE, width=2001, aggregation_type=DIFF_LOG2_SUM)	UBERON:0000995 Histone ChIP-seq H3K27ac	.	Histone ChIP-seq	UBERON:0000995	uterus	tissue	adult	encode	single	FALSE		H3K27ac		0.0262556	0.92045	0.92045	chr3:49095720-50144296:.
chr1:22023122:A>G		rs10799730	1	22349615	22023122	A	G										chip_histone	CenterMaskScorer(requested_output=CHIP_HISTONE, width=2001, aggregation_type=DIFF_LOG2_SUM)	UBERON:0000995 Histone ChIP-seq H3K4me3	.	Histone ChIP-seq	UBERON:0000995	uterus	tissue	adult	encode	single	FALSE		H3K4me3		0.0119991	0.92045	0.92045	chr1:21498834-22547410:.
chr1:21952698:A>G		rs7354857	1	22279191	21952698	A	G										chip_histone	CenterMaskScorer(requested_output=CHIP_HISTONE, width=2001, aggregation_type=DIFF_LOG2_SUM)	UBERON:0000995 Histone ChIP-seq H3K27ac	.	Histone ChIP-seq	UBERON:0000995	uterus	tissue	adult	encode	single	FALSE		H3K27ac		0.0261049	0.92045	0.92045	chr1:21428410-22476986:.
chr6:127142500:A>G		rs9285458	6	127463645	127142500	A	G										chip_histone	CenterMaskScorer(requested_output=CHIP_HISTONE, width=2001, aggregation_type=ACTIVE_SUM)	UBERON:0000995 Histone ChIP-seq H3K4me3	.	Histone ChIP-seq	UBERON:0000995	uterus	tissue	adult	encode	single	FALSE		H3K4me3		1626	0.920241	0.920241	chr6:126618212-127666788:.
chr12:102680113:A>T		rs1874871	12	103073891	102680113	A	T										chip_histone	CenterMaskScorer(requested_output=CHIP_HISTONE, width=2001, aggregation_type=ACTIVE_SUM)	UBERON:0000995 Histone ChIP-seq H3K4me3	.	Histone ChIP-seq	UBERON:0000995	uterus	tissue	adult	encode	single	FALSE		H3K4me3		1623	0.920241	0.920241	chr12:102155825-103204401:.
chr8:99109388:T>C		rs6468666	8	100121616	99109388	T	C										chip_histone	CenterMaskScorer(requested_output=CHIP_HISTONE, width=2001, aggregation_type=ACTIVE_SUM)	UBERON:0000995 Histone ChIP-seq H3K4me3	.	Histone ChIP-seq	UBERON:0000995	uterus	tissue	adult	encode	single	FALSE		H3K4me3		1624.5	0.920241	0.920241	chr8:98585100-99633676:.
chr12:102043339:A>G		rs4357749	12	102437117	102043339	A	G										chip_histone	CenterMaskScorer(requested_output=CHIP_HISTONE, width=2001, aggregation_type=ACTIVE_SUM)	UBERON:0000995 Histone ChIP-seq H3K4me3	.	Histone ChIP-seq	UBERON:0000995	uterus	tissue	adult	encode	single	FALSE		H3K4me3		1625.5	0.920241	0.920241	chr12:101519051-102567627:.
chr3:71487150:T>C		rs62247171	3	71536301	71487150	T	C										chip_histone	CenterMaskScorer(requested_output=CHIP_HISTONE, width=2001, aggregation_type=ACTIVE_SUM)	UBERON:0000995 Histone ChIP-seq H3K4me3	.	Histone ChIP-seq	UBERON:0000995	uterus	tissue	adult	encode	single	FALSE		H3K4me3		1626.5	0.920241	0.920241	chr3:70962862-72011438:.
chr9:22168129:T>C		rs7863846	9	22168128	22168129	T	C										chip_histone	CenterMaskScorer(requested_output=CHIP_HISTONE, width=2001, aggregation_type=ACTIVE_SUM)	UBERON:0000995 Histone ChIP-seq H3K4me3	.	Histone ChIP-seq	UBERON:0000995	uterus	tissue	adult	encode	single	FALSE		H3K4me3		1623	0.920241	0.920241	chr9:21643841-22692417:.
chr1:172205456:A>G		rs7535241	1	172174596	172205456	A	G										chip_histone	CenterMaskScorer(requested_output=CHIP_HISTONE, width=2001, aggregation_type=ACTIVE_SUM)	UBERON:0000995 Histone ChIP-seq H3K4me3	.	Histone ChIP-seq	UBERON:0000995	uterus	tissue	adult	encode	single	FALSE		H3K4me3		1623.5	0.920241	0.920241	chr1:171681168-172729744:.
chr11:30166738:C>G		rs7930471	11	30188285	30166738	C	G										chip_histone	CenterMaskScorer(requested_output=CHIP_HISTONE, width=2001, aggregation_type=ACTIVE_SUM)	UBERON:0000995 Histone ChIP-seq H3K4me3	.	Histone ChIP-seq	UBERON:0000995	uterus	tissue	adult	encode	single	FALSE		H3K4me3		1624.5	0.920241	0.920241	chr11:29642450-30691026:.
chr11:30166358:T>G		rs12282163	11	30187905	30166358	T	G										chip_histone	CenterMaskScorer(requested_output=CHIP_HISTONE, width=2001, aggregation_type=ACTIVE_SUM)	UBERON:0000995 Histone ChIP-seq H3K4me3	.	Histone ChIP-seq	UBERON:0000995	uterus	tissue	adult	encode	single	FALSE		H3K4me3		1624	0.920241	0.920241	chr11:29642070-30690646:.
chr6:73931873:C>G		rs9360716	6	74641589	73931873	C	G										chip_histone	CenterMaskScorer(requested_output=CHIP_HISTONE, width=2001, aggregation_type=ACTIVE_SUM)	UBERON:0000995 Histone ChIP-seq H3K4me3	.	Histone ChIP-seq	UBERON:0000995	uterus	tissue	adult	encode	single	FALSE		H3K4me3		1625	0.920241	0.920241	chr6:73407585-74456161:.
chr7:11717149:A>G		rs1526543	7	11756776	11717149	A	G										chip_histone	CenterMaskScorer(requested_output=CHIP_HISTONE, width=2001, aggregation_type=ACTIVE_SUM)	UBERON:0000995 Histone ChIP-seq H3K4me3	.	Histone ChIP-seq	UBERON:0000995	uterus	tissue	adult	encode	single	FALSE		H3K4me3		1624	0.920241	0.920241	chr7:11192861-12241437:.
chr8:99055871:A>G		rs10108567	8	100068099	99055871	A	G										chip_histone	CenterMaskScorer(requested_output=CHIP_HISTONE, width=2001, aggregation_type=ACTIVE_SUM)	UBERON:0000995 Histone ChIP-seq H3K4me3	.	Histone ChIP-seq	UBERON:0000995	uterus	tissue	adult	encode	single	FALSE		H3K4me3		1622	0.920241	0.920241	chr8:98531583-99580159:.
chr14:92604992:T>C		rs9671271	14	93071337	92604992	T	C										chip_histone	CenterMaskScorer(requested_output=CHIP_HISTONE, width=2001, aggregation_type=ACTIVE_SUM)	UBERON:0000995 Histone ChIP-seq H3K27ac	.	Histone ChIP-seq	UBERON:0000995	uterus	tissue	adult	encode	single	FALSE		H3K27ac		3023.5	0.920241	0.920241	chr14:92080704-93129280:.
chr10:88486773:T>C		rs2148127	10	90246530	88486773	T	C										chip_histone	CenterMaskScorer(requested_output=CHIP_HISTONE, width=2001, aggregation_type=ACTIVE_SUM)	UBERON:0000995 Histone ChIP-seq H3K4me3	.	Histone ChIP-seq	UBERON:0000995	uterus	tissue	adult	encode	single	FALSE		H3K4me3		1623	0.920241	0.920241	chr10:87962485-89011061:.
chr10:21859301:T>C		rs2666771	10	22148230	21859301	T	C										chip_histone	CenterMaskScorer(requested_output=CHIP_HISTONE, width=2001, aggregation_type=ACTIVE_SUM)	UBERON:0000995 Histone ChIP-seq H3K4me3	.	Histone ChIP-seq	UBERON:0000995	uterus	tissue	adult	encode	single	FALSE		H3K4me3		1624.5	0.920241	0.920241	chr10:21335013-22383589:.
chr6:125690849:A>C		rs1777183	6	126011995	125690849	A	C										chip_histone	CenterMaskScorer(requested_output=CHIP_HISTONE, width=2001, aggregation_type=ACTIVE_SUM)	UBERON:0000995 Histone ChIP-seq H3K4me3	.	Histone ChIP-seq	UBERON:0000995	uterus	tissue	adult	encode	single	FALSE		H3K4me3		1626	0.920241	0.920241	chr6:125166561-126215137:.
chr6:151400117:A>G		rs9371513	6	151721252	151400117	A	G										chip_histone	CenterMaskScorer(requested_output=CHIP_HISTONE, width=2001, aggregation_type=ACTIVE_SUM)	UBERON:0000995 Histone ChIP-seq H3K4me3	.	Histone ChIP-seq	UBERON:0000995	uterus	tissue	adult	encode	single	FALSE		H3K4me3		1625.5	0.920241	0.920241	chr6:150875829-151924405:.
chr19:31445505:C>G		rs435991	19	31936411	31445505	C	G										chip_histone	CenterMaskScorer(requested_output=CHIP_HISTONE, width=2001, aggregation_type=ACTIVE_SUM)	UBERON:0000995 Histone ChIP-seq H3K4me3	.	Histone ChIP-seq	UBERON:0000995	uterus	tissue	adult	encode	single	FALSE		H3K4me3		1625.5	0.920241	0.920241	chr19:30921217-31969793:.
chr6:73979221:A>G		rs3012538	6	74688937	73979221	A	G										chip_histone	CenterMaskScorer(requested_output=CHIP_HISTONE, width=2001, aggregation_type=ACTIVE_SUM)	UBERON:0000995 Histone ChIP-seq H3K4me3	.	Histone ChIP-seq	UBERON:0000995	uterus	tissue	adult	encode	single	FALSE		H3K4me3		1624.5	0.920241	0.920241	chr6:73454933-74503509:.
chr8:115574233:T>C		rs3779881	8	116586460	115574233	T	C										chip_histone	CenterMaskScorer(requested_output=CHIP_HISTONE, width=2001, aggregation_type=ACTIVE_SUM)	UBERON:0000995 Histone ChIP-seq H3K4me3	.	Histone ChIP-seq	UBERON:0000995	uterus	tissue	adult	encode	single	FALSE		H3K4me3		1625.5	0.920241	0.920241	chr8:115049945-116098521:.
chr4:55153086:T>C		rs11936364	4	56019253	55153086	T	C										chip_histone	CenterMaskScorer(requested_output=CHIP_HISTONE, width=2001, aggregation_type=ACTIVE_SUM)	UBERON:0000995 Histone ChIP-seq H3K4me3	.	Histone ChIP-seq	UBERON:0000995	uterus	tissue	adult	encode	single	FALSE		H3K4me3		1625	0.920241	0.920241	chr4:54628798-55677374:.
chr6:125691090:T>C		rs1739377	6	126012236	125691090	T	C										chip_histone	CenterMaskScorer(requested_output=CHIP_HISTONE, width=2001, aggregation_type=ACTIVE_SUM)	UBERON:0000995 Histone ChIP-seq H3K4me3	.	Histone ChIP-seq	UBERON:0000995	uterus	tissue	adult	encode	single	FALSE		H3K4me3		1625.5	0.920241	0.920241	chr6:125166802-126215378:.
chr1:172206985:A>G		rs683128	1	172176125	172206985	A	G										chip_histone	CenterMaskScorer(requested_output=CHIP_HISTONE, width=2001, aggregation_type=ACTIVE_SUM)	UBERON:0000995 Histone ChIP-seq H3K4me3	.	Histone ChIP-seq	UBERON:0000995	uterus	tissue	adult	encode	single	FALSE		H3K4me3		1626	0.920241	0.920241	chr1:171682697-172731273:.
chr8:99435853:T>C		rs3105193	8	100448081	99435853	T	C										chip_histone	CenterMaskScorer(requested_output=CHIP_HISTONE, width=2001, aggregation_type=ACTIVE_SUM)	UBERON:0000995 Histone ChIP-seq H3K4me3	.	Histone ChIP-seq	UBERON:0000995	uterus	tissue	adult	encode	single	FALSE		H3K4me3		1623	0.920241	0.920241	chr8:98911565-99960141:.
chrX:132242532:A>G		rs5933128	X	131376560	132242532	A	G										chip_histone	CenterMaskScorer(requested_output=CHIP_HISTONE, width=2001, aggregation_type=ACTIVE_SUM)	UBERON:0000995 Histone ChIP-seq H3K4me3	.	Histone ChIP-seq	UBERON:0000995	uterus	tissue	adult	encode	single	FALSE		H3K4me3		1626.5	0.920241	0.920241	chrX:131718244-132766820:.
chr8:99419738:A>G		rs3105190	8	100431966	99419738	A	G										chip_histone	CenterMaskScorer(requested_output=CHIP_HISTONE, width=2001, aggregation_type=ACTIVE_SUM)	UBERON:0000995 Histone ChIP-seq H3K4me3	.	Histone ChIP-seq	UBERON:0000995	uterus	tissue	adult	encode	single	FALSE		H3K4me3		1622.5	0.920241	0.920241	chr8:98895450-99944026:.
chr3:49484116:A>G		rs1009051	3	49521549	49484116	A	G										chip_histone	CenterMaskScorer(requested_output=CHIP_HISTONE, width=2001, aggregation_type=ACTIVE_SUM)	UBERON:0000995 Histone ChIP-seq H3K27ac	.	Histone ChIP-seq	UBERON:0000995	uterus	tissue	adult	encode	single	FALSE		H3K27ac		3049	0.920241	0.920241	chr3:48959828-50008404:.
chr12:15228571:T>C		rs7299887	12	15381505	15228571	T	C										chip_histone	CenterMaskScorer(requested_output=CHIP_HISTONE, width=2001, aggregation_type=ACTIVE_SUM)	UBERON:0000995 Histone ChIP-seq H3K4me3	.	Histone ChIP-seq	UBERON:0000995	uterus	tissue	adult	encode	single	FALSE		H3K4me3		1625	0.920241	0.920241	chr12:14704283-15752859:.
chrX:132127050:A>G		rs2747023	X	131261078	132127050	A	G										chip_histone	CenterMaskScorer(requested_output=CHIP_HISTONE, width=2001, aggregation_type=ACTIVE_SUM)	UBERON:0000995 Histone ChIP-seq H3K4me3	.	Histone ChIP-seq	UBERON:0000995	uterus	tissue	adult	encode	single	FALSE		H3K4me3		1624.5	0.920241	0.920241	chrX:131602762-132651338:.
chr11:30339247:T>C		rs11031052	11	30360794	30339247	T	C										chip_histone	CenterMaskScorer(requested_output=CHIP_HISTONE, width=2001, aggregation_type=ACTIVE_SUM)	UBERON:0000995 Histone ChIP-seq H3K4me3	.	Histone ChIP-seq	UBERON:0000995	uterus	tissue	adult	encode	single	FALSE		H3K4me3		1624.5	0.920241	0.920241	chr11:29814959-30863535:.
chr12:102001094:A>T		rs2373564	12	102394872	102001094	A	T										chip_histone	CenterMaskScorer(requested_output=CHIP_HISTONE, width=2001, aggregation_type=ACTIVE_SUM)	UBERON:0000995 Histone ChIP-seq H3K4me3	.	Histone ChIP-seq	UBERON:0000995	uterus	tissue	adult	encode	single	FALSE		H3K4me3		1626.5	0.920241	0.920241	chr12:101476806-102525382:.
chr6:73860539:T>G		rs3012553	6	74570251	73860539	T	G										chip_histone	CenterMaskScorer(requested_output=CHIP_HISTONE, width=2001, aggregation_type=ACTIVE_SUM)	UBERON:0000995 Histone ChIP-seq H3K4me3	.	Histone ChIP-seq	UBERON:0000995	uterus	tissue	adult	encode	single	FALSE		H3K4me3		1623	0.920241	0.920241	chr6:73336251-74384827:.
chr2:187427731:T>C		rs16829016	2	188292458	187427731	T	C										chip_histone	CenterMaskScorer(requested_output=CHIP_HISTONE, width=2001, aggregation_type=ACTIVE_SUM)	UBERON:0000995 Histone ChIP-seq H3K4me3	.	Histone ChIP-seq	UBERON:0000995	uterus	tissue	adult	encode	single	FALSE		H3K4me3		1626.5	0.920241	0.920241	chr2:186903443-187952019:.
chr2:67633921:T>C		rs2861703	2	67861053	67633921	T	C										chip_histone	CenterMaskScorer(requested_output=CHIP_HISTONE, width=2001, aggregation_type=ACTIVE_SUM)	UBERON:0000995 Histone ChIP-seq H3K4me3	.	Histone ChIP-seq	UBERON:0000995	uterus	tissue	adult	encode	single	FALSE		H3K4me3		1625	0.920241	0.920241	chr2:67109633-68158209:.
chr1:172159952:A>G		rs631154	1	172129092	172159952	A	G										chip_histone	CenterMaskScorer(requested_output=CHIP_HISTONE, width=2001, aggregation_type=ACTIVE_SUM)	UBERON:0000995 Histone ChIP-seq H3K4me3	.	Histone ChIP-seq	UBERON:0000995	uterus	tissue	adult	encode	single	FALSE		H3K4me3		1624	0.920241	0.920241	chr1:171635664-172684240:.
chr10:88275584:T>C		rs12415812	10	90035341	88275584	T	C										chip_histone	CenterMaskScorer(requested_output=CHIP_HISTONE, width=2001, aggregation_type=ACTIVE_SUM)	UBERON:0000995 Histone ChIP-seq H3K4me3	.	Histone ChIP-seq	UBERON:0000995	uterus	tissue	adult	encode	single	FALSE		H3K4me3		1624.5	0.920241	0.920241	chr10:87751296-88799872:.
chr8:99528042:T>G		rs16897430	8	100540270	99528042	T	G										chip_histone	CenterMaskScorer(requested_output=CHIP_HISTONE, width=2001, aggregation_type=ACTIVE_SUM)	UBERON:0000995 Histone ChIP-seq H3K4me3	.	Histone ChIP-seq	UBERON:0000995	uterus	tissue	adult	encode	single	FALSE		H3K4me3		1623.5	0.920241	0.920241	chr8:99003754-100052330:.
chr17:65779193:C>G		rs10083837	17	63775311	65779193	C	G										chip_histone	CenterMaskScorer(requested_output=CHIP_HISTONE, width=2001, aggregation_type=ACTIVE_SUM)	UBERON:0000995 Histone ChIP-seq H3K4me3	.	Histone ChIP-seq	UBERON:0000995	uterus	tissue	adult	encode	single	FALSE		H3K4me3		1626.5	0.920241	0.920241	chr17:65254905-66303481:.
chr17:48067838:A>G		rs12950225	17	46145200	48067838	A	G										chip_histone	CenterMaskScorer(requested_output=CHIP_HISTONE, width=2001, aggregation_type=ACTIVE_SUM)	UBERON:0000995 Histone ChIP-seq H3K27ac	.	Histone ChIP-seq	UBERON:0000995	uterus	tissue	adult	encode	single	FALSE		H3K27ac		3018	0.920241	0.920241	chr17:47543550-48592126:.
chr12:95178251:A>G		rs11609860	12	95572027	95178251	A	G										chip_histone	CenterMaskScorer(requested_output=CHIP_HISTONE, width=2001, aggregation_type=ACTIVE_SUM)	UBERON:0000995 Histone ChIP-seq H3K4me3	.	Histone ChIP-seq	UBERON:0000995	uterus	tissue	adult	encode	single	FALSE		H3K4me3		1623	0.920241	0.920241	chr12:94653963-95702539:.
chr6:127143609:T>C		rs2503320	6	127464754	127143609	T	C										chip_histone	CenterMaskScorer(requested_output=CHIP_HISTONE, width=2001, aggregation_type=ACTIVE_SUM)	UBERON:0000995 Histone ChIP-seq H3K4me3	.	Histone ChIP-seq	UBERON:0000995	uterus	tissue	adult	encode	single	FALSE		H3K4me3		1624.5	0.920241	0.920241	chr6:126619321-127667897:.
chr9:22166972:A>T		rs828579	9	22166971	22166972	A	T										chip_histone	CenterMaskScorer(requested_output=CHIP_HISTONE, width=2001, aggregation_type=ACTIVE_SUM)	UBERON:0000995 Histone ChIP-seq H3K4me3	.	Histone ChIP-seq	UBERON:0000995	uterus	tissue	adult	encode	single	FALSE		H3K4me3		1623	0.920241	0.920241	chr9:21642684-22691260:.
chr6:73860927:C>G		rs2882695	6	74570638	73860927	C	G										chip_histone	CenterMaskScorer(requested_output=CHIP_HISTONE, width=2001, aggregation_type=ACTIVE_SUM)	UBERON:0000995 Histone ChIP-seq H3K4me3	.	Histone ChIP-seq	UBERON:0000995	uterus	tissue	adult	encode	single	FALSE		H3K4me3		1625.5	0.920241	0.920241	chr6:73336639-74385215:.
chr13:50018738:A>C		rs2066552	13	50592874	50018738	A	C										chip_histone	CenterMaskScorer(requested_output=CHIP_HISTONE, width=2001, aggregation_type=ACTIVE_SUM)	UBERON:0000995 Histone ChIP-seq H3K4me3	.	Histone ChIP-seq	UBERON:0000995	uterus	tissue	adult	encode	single	FALSE		H3K4me3		1624	0.920241	0.920241	chr13:49494450-50543026:.
chr8:8273016:A>T		rs2948285	8	8130538	8273016	A	T										chip_histone	CenterMaskScorer(requested_output=CHIP_HISTONE, width=2001, aggregation_type=ACTIVE_SUM)	UBERON:0000995 Histone ChIP-seq H3K4me3	.	Histone ChIP-seq	UBERON:0000995	uterus	tissue	adult	encode	single	FALSE		H3K4me3		1622.5	0.920241	0.920241	chr8:7748728-8797304:.
chr4:54984047:A>G		rs13106311	4	55850214	54984047	A	G										chip_histone	CenterMaskScorer(requested_output=CHIP_HISTONE, width=2001, aggregation_type=ACTIVE_SUM)	UBERON:0000995 Histone ChIP-seq H3K4me3	.	Histone ChIP-seq	UBERON:0000995	uterus	tissue	adult	encode	single	FALSE		H3K4me3		1622.5	0.920241	0.920241	chr4:54459759-55508335:.
chr6:74071758:T>G		rs4706567	6	74781474	74071758	T	G										chip_histone	CenterMaskScorer(requested_output=CHIP_HISTONE, width=2001, aggregation_type=ACTIVE_SUM)	UBERON:0000995 Histone ChIP-seq H3K4me3	.	Histone ChIP-seq	UBERON:0000995	uterus	tissue	adult	encode	single	FALSE		H3K4me3		1623	0.920241	0.920241	chr6:73547470-74596046:.
chr2:202540817:A>T		rs72926913	2	203405540	202540817	A	T										chip_histone	CenterMaskScorer(requested_output=CHIP_HISTONE, width=2001, aggregation_type=ACTIVE_SUM)	UBERON:0000995 Histone ChIP-seq H3K4me3	.	Histone ChIP-seq	UBERON:0000995	uterus	tissue	adult	encode	single	FALSE		H3K4me3		1626	0.920241	0.920241	chr2:202016529-203065105:.
chr6:74174825:C>G		rs7765359	6	74884541	74174825	C	G										chip_histone	CenterMaskScorer(requested_output=CHIP_HISTONE, width=2001, aggregation_type=ACTIVE_SUM)	UBERON:0000995 Histone ChIP-seq H3K4me3	.	Histone ChIP-seq	UBERON:0000995	uterus	tissue	adult	encode	single	FALSE		H3K4me3		1623.5	0.920241	0.920241	chr6:73650537-74699113:.
chr8:99464545:A>G		rs3103723	8	100476773	99464545	A	G										chip_histone	CenterMaskScorer(requested_output=CHIP_HISTONE, width=2001, aggregation_type=ACTIVE_SUM)	UBERON:0000995 Histone ChIP-seq H3K4me3	.	Histone ChIP-seq	UBERON:0000995	uterus	tissue	adult	encode	single	FALSE		H3K4me3		1626.5	0.920241	0.920241	chr8:98940257-99988833:.
chr2:187416169:T>C		rs67285003	2	188280896	187416169	T	C										chip_histone	CenterMaskScorer(requested_output=CHIP_HISTONE, width=2001, aggregation_type=ACTIVE_SUM)	UBERON:0000995 Histone ChIP-seq H3K4me3	.	Histone ChIP-seq	UBERON:0000995	uterus	tissue	adult	encode	single	FALSE		H3K4me3		1625.5	0.920241	0.920241	chr2:186891881-187940457:.
chr2:11539453:A>G		rs74381889	2	11679579	11539453	A	G										chip_histone	CenterMaskScorer(requested_output=CHIP_HISTONE, width=2001, aggregation_type=ACTIVE_SUM)	UBERON:0000995 Histone ChIP-seq H3K4me3	.	Histone ChIP-seq	UBERON:0000995	uterus	tissue	adult	encode	single	FALSE		H3K4me3		1622.25	0.920241	0.920241	chr2:11015165-12063741:.
chr4:54979194:A>G		rs4569809	4	55845361	54979194	A	G										chip_histone	CenterMaskScorer(requested_output=CHIP_HISTONE, width=2001, aggregation_type=ACTIVE_SUM)	UBERON:0000995 Histone ChIP-seq H3K4me3	.	Histone ChIP-seq	UBERON:0000995	uterus	tissue	adult	encode	single	FALSE		H3K4me3		1625	0.920241	0.920241	chr4:54454906-55503482:.
chr12:95277548:A>G		rs4762327	12	95671324	95277548	A	G										chip_histone	CenterMaskScorer(requested_output=CHIP_HISTONE, width=2001, aggregation_type=ACTIVE_SUM)	UBERON:0000995 Histone ChIP-seq H3K4me3	.	Histone ChIP-seq	UBERON:0000995	uterus	tissue	adult	encode	single	FALSE		H3K4me3		1622	0.920241	0.920241	chr12:94753260-95801836:.
chr6:152112857:A>G		rs149773935	6	152433992	152112857	A	G										chip_histone	CenterMaskScorer(requested_output=CHIP_HISTONE, width=2001, aggregation_type=ACTIVE_SUM)	UBERON:0000995 Histone ChIP-seq H3K27ac	.	Histone ChIP-seq	UBERON:0000995	uterus	tissue	adult	encode	single	FALSE		H3K27ac		3058	0.920241	0.920241	chr6:151588569-152637145:.
chr6:151693669:C>G		rs2941739	6	152014804	151693669	C	G										chip_histone	CenterMaskScorer(requested_output=CHIP_HISTONE, width=2001, aggregation_type=ACTIVE_SUM)	UBERON:0000995 Histone ChIP-seq H3K4me3	.	Histone ChIP-seq	UBERON:0000995	uterus	tissue	adult	encode	single	FALSE		H3K4me3		1626.5	0.920241	0.920241	chr6:151169381-152217957:.
chr8:11162803:T>G		rs11776603	8	11020313	11162803	T	G										chip_histone	CenterMaskScorer(requested_output=CHIP_HISTONE, width=2001, aggregation_type=ACTIVE_SUM)	UBERON:0000995 Histone ChIP-seq H3K4me3	.	Histone ChIP-seq	UBERON:0000995	uterus	tissue	adult	encode	single	FALSE		H3K4me3		1622.5	0.920241	0.920241	chr8:10638515-11687091:.
chr6:73767566:A>T		rs10943126	6	74477289	73767566	A	T										chip_histone	CenterMaskScorer(requested_output=CHIP_HISTONE, width=2001, aggregation_type=ACTIVE_SUM)	UBERON:0000995 Histone ChIP-seq H3K4me3	.	Histone ChIP-seq	UBERON:0000995	uterus	tissue	adult	encode	single	FALSE		H3K4me3		1622.5	0.920241	0.920241	chr6:73243278-74291854:.
chr6:152191078:A>G		rs9479254	6	152512213	152191078	A	G										chip_histone	CenterMaskScorer(requested_output=CHIP_HISTONE, width=2001, aggregation_type=ACTIVE_SUM)	UBERON:0000995 Histone ChIP-seq H3K4me3	.	Histone ChIP-seq	UBERON:0000995	uterus	tissue	adult	encode	single	FALSE		H3K4me3		1626	0.920241	0.920241	chr6:151666790-152715366:.
chr6:125710958:A>G		rs6569436	6	126032104	125710958	A	G										chip_histone	CenterMaskScorer(requested_output=CHIP_HISTONE, width=2001, aggregation_type=ACTIVE_SUM)	UBERON:0000995 Histone ChIP-seq H3K4me3	.	Histone ChIP-seq	UBERON:0000995	uterus	tissue	adult	encode	single	FALSE		H3K4me3		1626.5	0.920241	0.920241	chr6:125186670-126235246:.
chr10:88323430:A>G		rs11202712	10	90083187	88323430	A	G										chip_histone	CenterMaskScorer(requested_output=CHIP_HISTONE, width=2001, aggregation_type=ACTIVE_SUM)	UBERON:0000995 Histone ChIP-seq H3K4me3	.	Histone ChIP-seq	UBERON:0000995	uterus	tissue	adult	encode	single	FALSE		H3K4me3		1623.5	0.920241	0.920241	chr10:87799142-88847718:.
chr8:9727339:A>G		rs12679956	8	9584849	9727339	A	G										chip_histone	CenterMaskScorer(requested_output=CHIP_HISTONE, width=2001, aggregation_type=ACTIVE_SUM)	UBERON:0000995 Histone ChIP-seq H3K4me3	.	Histone ChIP-seq	UBERON:0000995	uterus	tissue	adult	encode	single	FALSE		H3K4me3		1626	0.920241	0.920241	chr8:9203051-10251627:.
chrX:132043429:A>G		rs4579676	X	131177457	132043429	A	G										chip_histone	CenterMaskScorer(requested_output=CHIP_HISTONE, width=2001, aggregation_type=ACTIVE_SUM)	UBERON:0000995 Histone ChIP-seq H3K4me3	.	Histone ChIP-seq	UBERON:0000995	uterus	tissue	adult	encode	single	FALSE		H3K4me3		1624	0.920241	0.920241	chrX:131519141-132567717:.
chr8:99659623:A>C		rs1788157	8	100671851	99659623	A	C										chip_histone	CenterMaskScorer(requested_output=CHIP_HISTONE, width=2001, aggregation_type=ACTIVE_SUM)	UBERON:0000995 Histone ChIP-seq H3K4me3	.	Histone ChIP-seq	UBERON:0000995	uterus	tissue	adult	encode	single	FALSE		H3K4me3		1624	0.920241	0.920241	chr8:99135335-100183911:.
chrX:132276295:A>G		rs6637974	X	131410323	132276295	A	G										chip_histone	CenterMaskScorer(requested_output=CHIP_HISTONE, width=2001, aggregation_type=ACTIVE_SUM)	UBERON:0000995 Histone ChIP-seq H3K4me3	.	Histone ChIP-seq	UBERON:0000995	uterus	tissue	adult	encode	single	FALSE		H3K4me3		1623.5	0.920241	0.920241	chrX:131752007-132800583:.
chr6:73931861:C>G		rs9352038	6	74641577	73931861	C	G										chip_histone	CenterMaskScorer(requested_output=CHIP_HISTONE, width=2001, aggregation_type=ACTIVE_SUM)	UBERON:0000995 Histone ChIP-seq H3K4me3	.	Histone ChIP-seq	UBERON:0000995	uterus	tissue	adult	encode	single	FALSE		H3K4me3		1626	0.920241	0.920241	chr6:73407573-74456149:.
chr7:25686928:T>G		rs2190537	7	25726548	25686928	T	G										chip_histone	CenterMaskScorer(requested_output=CHIP_HISTONE, width=2001, aggregation_type=ACTIVE_SUM)	UBERON:0000995 Histone ChIP-seq H3K27ac	.	Histone ChIP-seq	UBERON:0000995	uterus	tissue	adult	encode	single	FALSE		H3K27ac		3063	0.920241	0.920241	chr7:25162640-26211216:.
chr6:74071702:T>G		rs4706566	6	74781418	74071702	T	G										chip_histone	CenterMaskScorer(requested_output=CHIP_HISTONE, width=2001, aggregation_type=ACTIVE_SUM)	UBERON:0000995 Histone ChIP-seq H3K4me3	.	Histone ChIP-seq	UBERON:0000995	uterus	tissue	adult	encode	single	FALSE		H3K4me3		1624.5	0.920241	0.920241	chr6:73547414-74595990:.
chr7:25725627:T>C		rs10486412	7	25765247	25725627	T	C										chip_histone	CenterMaskScorer(requested_output=CHIP_HISTONE, width=2001, aggregation_type=ACTIVE_SUM)	UBERON:0000995 Histone ChIP-seq H3K27ac	.	Histone ChIP-seq	UBERON:0000995	uterus	tissue	adult	encode	single	FALSE		H3K27ac		3026	0.920241	0.920241	chr7:25201339-26249915:.
chr4:55154772:A>G		rs2125493	4	56020939	55154772	A	G										chip_histone	CenterMaskScorer(requested_output=CHIP_HISTONE, width=2001, aggregation_type=ACTIVE_SUM)	UBERON:0000995 Histone ChIP-seq H3K4me3	.	Histone ChIP-seq	UBERON:0000995	uterus	tissue	adult	encode	single	FALSE		H3K4me3		1625.5	0.920241	0.920241	chr4:54630484-55679060:.
chr8:99109053:A>C		rs6997225	8	100121281	99109053	A	C										chip_histone	CenterMaskScorer(requested_output=CHIP_HISTONE, width=2001, aggregation_type=ACTIVE_SUM)	UBERON:0000995 Histone ChIP-seq H3K4me3	.	Histone ChIP-seq	UBERON:0000995	uterus	tissue	adult	encode	single	FALSE		H3K4me3		1623	0.920241	0.920241	chr8:98584765-99633341:.
chr17:65781593:A>G		rs1895035	17	63777711	65781593	A	G										chip_histone	CenterMaskScorer(requested_output=CHIP_HISTONE, width=2001, aggregation_type=ACTIVE_SUM)	UBERON:0000995 Histone ChIP-seq H3K4me3	.	Histone ChIP-seq	UBERON:0000995	uterus	tissue	adult	encode	single	FALSE		H3K4me3		1625	0.920241	0.920241	chr17:65257305-66305881:.
chr4:55131455:T>C		rs28584303	4	55997622	55131455	T	C										chip_histone	CenterMaskScorer(requested_output=CHIP_HISTONE, width=2001, aggregation_type=ACTIVE_SUM)	UBERON:0000995 Histone ChIP-seq H3K4me3	.	Histone ChIP-seq	UBERON:0000995	uterus	tissue	adult	encode	single	FALSE		H3K4me3		1624.5	0.920241	0.920241	chr4:54607167-55655743:.
chr8:115469473:T>C		rs12114740	8	116481700	115469473	T	C										chip_histone	CenterMaskScorer(requested_output=CHIP_HISTONE, width=2001, aggregation_type=ACTIVE_SUM)	UBERON:0000995 Histone ChIP-seq H3K4me3	.	Histone ChIP-seq	UBERON:0000995	uterus	tissue	adult	encode	single	FALSE		H3K4me3		1623	0.920241	0.920241	chr8:114945185-115993761:.
chr6:152551264:C>G		rs17778357	6	152872399	152551264	C	G										chip_histone	CenterMaskScorer(requested_output=CHIP_HISTONE, width=2001, aggregation_type=ACTIVE_SUM)	UBERON:0000995 Histone ChIP-seq H3K4me3	.	Histone ChIP-seq	UBERON:0000995	uterus	tissue	adult	encode	single	FALSE		H3K4me3		1622	0.920241	0.920241	chr6:152026976-153075552:.
chr10:74503503:A>G		rs3862535	10	76263261	74503503	A	G										chip_histone	CenterMaskScorer(requested_output=CHIP_HISTONE, width=2001, aggregation_type=ACTIVE_SUM)	UBERON:0000995 Histone ChIP-seq H3K4me3	.	Histone ChIP-seq	UBERON:0000995	uterus	tissue	adult	encode	single	FALSE		H3K4me3		1623.5	0.920241	0.920241	chr10:73979215-75027791:.
chr2:187305424:T>C		rs1528236	2	188170151	187305424	T	C										chip_histone	CenterMaskScorer(requested_output=CHIP_HISTONE, width=2001, aggregation_type=ACTIVE_SUM)	UBERON:0000995 Histone ChIP-seq H3K4me3	.	Histone ChIP-seq	UBERON:0000995	uterus	tissue	adult	encode	single	FALSE		H3K4me3		1626	0.920241	0.920241	chr2:186781136-187829712:.
chr6:125691116:A>C		rs1739378	6	126012262	125691116	A	C										chip_histone	CenterMaskScorer(requested_output=CHIP_HISTONE, width=2001, aggregation_type=ACTIVE_SUM)	UBERON:0000995 Histone ChIP-seq H3K4me3	.	Histone ChIP-seq	UBERON:0000995	uterus	tissue	adult	encode	single	FALSE		H3K4me3		1623.5	0.920241	0.920241	chr6:125166828-126215404:.
chr12:15367069:A>T		rs10161193	12	15520003	15367069	A	T										chip_histone	CenterMaskScorer(requested_output=CHIP_HISTONE, width=2001, aggregation_type=ACTIVE_SUM)	UBERON:0000995 Histone ChIP-seq H3K4me3	.	Histone ChIP-seq	UBERON:0000995	uterus	tissue	adult	encode	single	FALSE		H3K4me3		1624.5	0.920241	0.920241	chr12:14842781-15891357:.
chr1:171975102:A>G		rs6662263	1	171944242	171975102	A	G										chip_histone	CenterMaskScorer(requested_output=CHIP_HISTONE, width=2001, aggregation_type=ACTIVE_SUM)	UBERON:0000995 Histone ChIP-seq H3K4me3	.	Histone ChIP-seq	UBERON:0000995	uterus	tissue	adult	encode	single	FALSE		H3K4me3		1625.5	0.920241	0.920241	chr1:171450814-172499390:.
chr7:25836992:T>C		rs10232819	7	25876612	25836992	T	C										chip_histone	CenterMaskScorer(requested_output=CHIP_HISTONE, width=2001, aggregation_type=ACTIVE_SUM)	UBERON:0000995 Histone ChIP-seq H3K4me3	.	Histone ChIP-seq	UBERON:0000995	uterus	tissue	adult	encode	single	FALSE		H3K4me3		1624.5	0.920241	0.920241	chr7:25312704-26361280:.
chr4:54981184:T>C		rs13129153	4	55847351	54981184	T	C										chip_histone	CenterMaskScorer(requested_output=CHIP_HISTONE, width=2001, aggregation_type=ACTIVE_SUM)	UBERON:0000995 Histone ChIP-seq H3K4me3	.	Histone ChIP-seq	UBERON:0000995	uterus	tissue	adult	encode	single	FALSE		H3K4me3		1624.5	0.920241	0.920241	chr4:54456896-55505472:.
chr6:19729150:T>C		rs7769632	6	19729381	19729150	T	C										chip_histone	CenterMaskScorer(requested_output=CHIP_HISTONE, width=2001, aggregation_type=ACTIVE_SUM)	UBERON:0000995 Histone ChIP-seq H3K4me3	.	Histone ChIP-seq	UBERON:0000995	uterus	tissue	adult	encode	single	FALSE		H3K4me3		1624.5	0.920241	0.920241	chr6:19204862-20253438:.
chr11:30233003:T>C		rs595496	11	30254550	30233003	T	C										chip_histone	CenterMaskScorer(requested_output=CHIP_HISTONE, width=2001, aggregation_type=ACTIVE_SUM)	UBERON:0000995 Histone ChIP-seq H3K4me3	.	Histone ChIP-seq	UBERON:0000995	uterus	tissue	adult	encode	single	FALSE		H3K4me3		1623	0.920241	0.920241	chr11:29708715-30757291:.
chr10:88294511:A>G		rs11202702	10	90054268	88294511	A	G										chip_histone	CenterMaskScorer(requested_output=CHIP_HISTONE, width=2001, aggregation_type=ACTIVE_SUM)	UBERON:0000995 Histone ChIP-seq H3K4me3	.	Histone ChIP-seq	UBERON:0000995	uterus	tissue	adult	encode	single	FALSE		H3K4me3		1626	0.920241	0.920241	chr10:87770223-88818799:.
chr8:10931365:T>C		rs11783247	8	10788875	10931365	T	C										chip_histone	CenterMaskScorer(requested_output=CHIP_HISTONE, width=2001, aggregation_type=ACTIVE_SUM)	UBERON:0000995 Histone ChIP-seq H3K4me3	.	Histone ChIP-seq	UBERON:0000995	uterus	tissue	adult	encode	single	FALSE		H3K4me3		1624	0.920241	0.920241	chr8:10407077-11455653:.
chr10:88285032:T>C		rs1048956	10	90044789	88285032	T	C										chip_histone	CenterMaskScorer(requested_output=CHIP_HISTONE, width=2001, aggregation_type=ACTIVE_SUM)	UBERON:0000995 Histone ChIP-seq H3K4me3	.	Histone ChIP-seq	UBERON:0000995	uterus	tissue	adult	encode	single	FALSE		H3K4me3		1624	0.920241	0.920241	chr10:87760744-88809320:.
chr6:152243859:C>G		rs17082381	6	152564994	152243859	C	G										chip_histone	CenterMaskScorer(requested_output=CHIP_HISTONE, width=2001, aggregation_type=ACTIVE_SUM)	UBERON:0000995 Histone ChIP-seq H3K4me3	.	Histone ChIP-seq	UBERON:0000995	uterus	tissue	adult	encode	single	FALSE		H3K4me3		1626	0.920241	0.920241	chr6:151719571-152768147:.
chr10:74366948:A>G		rs16931395	10	76126706	74366948	A	G										chip_histone	CenterMaskScorer(requested_output=CHIP_HISTONE, width=2001, aggregation_type=ACTIVE_SUM)	UBERON:0000995 Histone ChIP-seq H3K4me3	.	Histone ChIP-seq	UBERON:0000995	uterus	tissue	adult	encode	single	FALSE		H3K4me3		1623.5	0.920241	0.920241	chr10:73842660-74891236:.
chr10:21595542:A>G		rs11592565	10	21884471	21595542	A	G										chip_histone	CenterMaskScorer(requested_output=CHIP_HISTONE, width=2001, aggregation_type=ACTIVE_SUM)	UBERON:0000995 Histone ChIP-seq H3K4me3	.	Histone ChIP-seq	UBERON:0000995	uterus	tissue	adult	encode	single	FALSE		H3K4me3		1624.5	0.920241	0.920241	chr10:21071254-22119830:.
chr8:129036158:A>G		rs10956460	8	130048404	129036158	A	G										chip_histone	CenterMaskScorer(requested_output=CHIP_HISTONE, width=2001, aggregation_type=ACTIVE_SUM)	UBERON:0000995 Histone ChIP-seq H3K4me3	.	Histone ChIP-seq	UBERON:0000995	uterus	tissue	adult	encode	single	FALSE		H3K4me3		1622	0.920241	0.920241	chr8:128511870-129560446:.
chr4:102859366:T>C		rs223345	4	103780523	102859366	T	C										chip_histone	CenterMaskScorer(requested_output=CHIP_HISTONE, width=2001, aggregation_type=ACTIVE_SUM)	UBERON:0000995 Histone ChIP-seq H3K4me3	.	Histone ChIP-seq	UBERON:0000995	uterus	tissue	adult	encode	single	FALSE		H3K4me3		1626.5	0.920241	0.920241	chr4:102335078-103383654:.
chr6:151462914:T>G		rs6557142	6	151784049	151462914	T	G										chip_histone	CenterMaskScorer(requested_output=CHIP_HISTONE, width=2001, aggregation_type=ACTIVE_SUM)	UBERON:0000995 Histone ChIP-seq H3K4me3	.	Histone ChIP-seq	UBERON:0000995	uterus	tissue	adult	encode	single	FALSE		H3K4me3		1624	0.920241	0.920241	chr6:150938626-151987202:.
chr7:25837185:T>G		rs1376527	7	25876805	25837185	T	G										chip_histone	CenterMaskScorer(requested_output=CHIP_HISTONE, width=2001, aggregation_type=ACTIVE_SUM)	UBERON:0000995 Histone ChIP-seq H3K4me3	.	Histone ChIP-seq	UBERON:0000995	uterus	tissue	adult	encode	single	FALSE		H3K4me3		1625.5	0.920241	0.920241	chr7:25312897-26361473:.
chr2:187321593:A>T		rs840583	2	188186320	187321593	A	T										chip_histone	CenterMaskScorer(requested_output=CHIP_HISTONE, width=2001, aggregation_type=ACTIVE_SUM)	UBERON:0000995 Histone ChIP-seq H3K4me3	.	Histone ChIP-seq	UBERON:0000995	uterus	tissue	adult	encode	single	FALSE		H3K4me3		1624	0.920241	0.920241	chr2:186797305-187845881:.
chr6:74071982:C>G		rs7751181	6	74781698	74071982	C	G										chip_histone	CenterMaskScorer(requested_output=CHIP_HISTONE, width=2001, aggregation_type=ACTIVE_SUM)	UBERON:0000995 Histone ChIP-seq H3K4me3	.	Histone ChIP-seq	UBERON:0000995	uterus	tissue	adult	encode	single	FALSE		H3K4me3		1624.5	0.920241	0.920241	chr6:73547694-74596270:.
chr6:73932182:A>G		rs9350511	6	74641898	73932182	A	G										chip_histone	CenterMaskScorer(requested_output=CHIP_HISTONE, width=2001, aggregation_type=ACTIVE_SUM)	UBERON:0000995 Histone ChIP-seq H3K4me3	.	Histone ChIP-seq	UBERON:0000995	uterus	tissue	adult	encode	single	FALSE		H3K4me3		1626.5	0.920241	0.920241	chr6:73407894-74456470:.
chr12:15285098:T>G		rs1117152	12	15438032	15285098	T	G										chip_histone	CenterMaskScorer(requested_output=CHIP_HISTONE, width=2001, aggregation_type=ACTIVE_SUM)	UBERON:0000995 Histone ChIP-seq H3K4me3	.	Histone ChIP-seq	UBERON:0000995	uterus	tissue	adult	encode	single	FALSE		H3K4me3		1624.25	0.920241	0.920241	chr12:14760810-15809386:.
chr4:54981208:A>G		rs13146834	4	55847375	54981208	A	G										chip_histone	CenterMaskScorer(requested_output=CHIP_HISTONE, width=2001, aggregation_type=ACTIVE_SUM)	UBERON:0000995 Histone ChIP-seq H3K4me3	.	Histone ChIP-seq	UBERON:0000995	uterus	tissue	adult	encode	single	FALSE		H3K4me3		1622	0.920241	0.920241	chr4:54456920-55505496:.
chr11:30145081:T>C		rs10835624	11	30166628	30145081	T	C										chip_histone	CenterMaskScorer(requested_output=CHIP_HISTONE, width=2001, aggregation_type=ACTIVE_SUM)	UBERON:0000995 Histone ChIP-seq H3K4me3	.	Histone ChIP-seq	UBERON:0000995	uterus	tissue	adult	encode	single	FALSE		H3K4me3		1626.5	0.920241	0.920241	chr11:29620793-30669369:.
chr2:187370201:T>G		rs860846	2	188234928	187370201	T	G										chip_histone	CenterMaskScorer(requested_output=CHIP_HISTONE, width=2001, aggregation_type=ACTIVE_SUM)	UBERON:0000995 Histone ChIP-seq H3K4me3	.	Histone ChIP-seq	UBERON:0000995	uterus	tissue	adult	encode	single	FALSE		H3K4me3		1625.5	0.920241	0.920241	chr2:186845913-187894489:.
chr8:9723560:C>G		rs6982148	8	9581070	9723560	C	G										chip_histone	CenterMaskScorer(requested_output=CHIP_HISTONE, width=2001, aggregation_type=ACTIVE_SUM)	UBERON:0000995 Histone ChIP-seq H3K4me3	.	Histone ChIP-seq	UBERON:0000995	uterus	tissue	adult	encode	single	FALSE		H3K4me3		1623.5	0.920241	0.920241	chr8:9199272-10247848:.
chr6:74074356:T>C		rs6910804	6	74784072	74074356	T	C										chip_histone	CenterMaskScorer(requested_output=CHIP_HISTONE, width=2001, aggregation_type=DIFF_LOG2_SUM)	UBERON:0000995 Histone ChIP-seq H3K27ac	.	Histone ChIP-seq	UBERON:0000995	uterus	tissue	adult	encode	single	FALSE		H3K27ac		-0.0244217	-0.918669	0.918669	chr6:73550068-74598644:.
chr10:88533767:A>G		rs2765454	10	90293524	88533767	A	G										chip_histone	CenterMaskScorer(requested_output=CHIP_HISTONE, width=2001, aggregation_type=DIFF_LOG2_SUM)	UBERON:0000995 Histone ChIP-seq H3K27ac	.	Histone ChIP-seq	UBERON:0000995	uterus	tissue	adult	encode	single	FALSE		H3K27ac		-0.024662	-0.918669	0.918669	chr10:88009479-89058055:.
chr6:151391463:T>G		rs79626929	6	151712598	151391463	T	G										chip_histone	CenterMaskScorer(requested_output=CHIP_HISTONE, width=2001, aggregation_type=DIFF_LOG2_SUM)	UBERON:0000995 Histone ChIP-seq H3K4me3	.	Histone ChIP-seq	UBERON:0000995	uterus	tissue	adult	encode	single	FALSE		H3K4me3		-0.00963402	-0.918669	0.918669	chr6:150867175-151915751:.
chr1:172180808:T>C		rs532688	1	172149948	172180808	T	C										chip_histone	CenterMaskScorer(requested_output=CHIP_HISTONE, width=2001, aggregation_type=DIFF_LOG2_SUM)	UBERON:0000995 Histone ChIP-seq H3K27ac	.	Histone ChIP-seq	UBERON:0000995	uterus	tissue	adult	encode	single	FALSE		H3K27ac		-0.0248165	-0.918669	0.918669	chr1:171656520-172705096:.
chr1:172204489:T>C		rs2421990	1	172173629	172204489	T	C										chip_histone	CenterMaskScorer(requested_output=CHIP_HISTONE, width=2001, aggregation_type=DIFF_LOG2_SUM)	UBERON:0000995 Histone ChIP-seq H3K4me3	.	Histone ChIP-seq	UBERON:0000995	uterus	tissue	adult	encode	single	FALSE		H3K4me3		-0.00955772	-0.918669	0.918669	chr1:171680201-172728777:.
chr3:49404587:A>G		rs11715060	3	49442020	49404587	A	G										chip_histone	CenterMaskScorer(requested_output=CHIP_HISTONE, width=2001, aggregation_type=DIFF_LOG2_SUM)	UBERON:0000995 Histone ChIP-seq H3K4me3	.	Histone ChIP-seq	UBERON:0000995	uterus	tissue	adult	encode	single	FALSE		H3K4me3		-0.00951004	-0.918669	0.918669	chr3:48880299-49928875:.
chr8:134730308:T>C		rs4909629	8	135742551	134730308	T	C										chip_histone	CenterMaskScorer(requested_output=CHIP_HISTONE, width=2001, aggregation_type=DIFF_LOG2_SUM)	UBERON:0000995 Histone ChIP-seq H3K27ac	.	Histone ChIP-seq	UBERON:0000995	uterus	tissue	adult	encode	single	FALSE		H3K27ac		-0.0246363	-0.918669	0.918669	chr8:134206020-135254596:.
chr11:30104072:C>G		rs11030946	11	30125619	30104072	C	G										chip_histone	CenterMaskScorer(requested_output=CHIP_HISTONE, width=2001, aggregation_type=DIFF_LOG2_SUM)	UBERON:0000995 Histone ChIP-seq H3K4me3	.	Histone ChIP-seq	UBERON:0000995	uterus	tissue	adult	encode	single	FALSE		H3K4me3		-0.00945854	-0.918669	0.918669	chr11:29579784-30628360:.
chr17:20134960:A>G		rs9893832	17	20038273	20134960	A	G										chip_histone	CenterMaskScorer(requested_output=CHIP_HISTONE, width=2001, aggregation_type=DIFF_LOG2_SUM)	UBERON:0000995 Histone ChIP-seq H3K27ac	.	Histone ChIP-seq	UBERON:0000995	uterus	tissue	adult	encode	single	FALSE		H3K27ac		-0.0245056	-0.918669	0.918669	chr17:19610672-20659248:.
chr8:115599405:C>G		rs7834300	8	116611632	115599405	C	G										chip_histone	CenterMaskScorer(requested_output=CHIP_HISTONE, width=2001, aggregation_type=DIFF_LOG2_SUM)	UBERON:0000995 Histone ChIP-seq H3K4me3	.	Histone ChIP-seq	UBERON:0000995	uterus	tissue	adult	encode	single	FALSE		H3K4me3		-0.00957394	-0.918669	0.918669	chr8:115075117-116123693:.
chr1:22117394:T>G		rs1046310	1	22443887	22117394	T	G										chip_histone	CenterMaskScorer(requested_output=CHIP_HISTONE, width=2001, aggregation_type=DIFF_LOG2_SUM)	UBERON:0000995 Histone ChIP-seq H3K27ac	.	Histone ChIP-seq	UBERON:0000995	uterus	tissue	adult	encode	single	FALSE		H3K27ac		0.0256052	0.918669	0.918669	chr1:21593106-22641682:.
chr12:102462924:C>G		rs2195239	12	102856702	102462924	C	G										chip_histone	CenterMaskScorer(requested_output=CHIP_HISTONE, width=2001, aggregation_type=DIFF_LOG2_SUM)	UBERON:0000995 Histone ChIP-seq H3K27ac	.	Histone ChIP-seq	UBERON:0000995	uterus	tissue	adult	encode	single	FALSE		H3K27ac		0.0254669	0.918669	0.918669	chr12:101938636-102987212:.
chr11:30129570:T>C		rs892952	11	30151117	30129570	T	C										chip_histone	CenterMaskScorer(requested_output=CHIP_HISTONE, width=2001, aggregation_type=DIFF_LOG2_SUM)	UBERON:0000995 Histone ChIP-seq H3K27ac	.	Histone ChIP-seq	UBERON:0000995	uterus	tissue	adult	encode	single	FALSE		H3K27ac		0.0258436	0.918669	0.918669	chr11:29605282-30653858:.
chr8:98999893:C>G		rs35974745	8	100012121	98999893	C	G										chip_histone	CenterMaskScorer(requested_output=CHIP_HISTONE, width=2001, aggregation_type=DIFF_LOG2_SUM)	UBERON:0000995 Histone ChIP-seq H3K27ac	.	Histone ChIP-seq	UBERON:0000995	uterus	tissue	adult	encode	single	FALSE		H3K27ac		0.0259142	0.918669	0.918669	chr8:98475605-99524181:.
chr2:147663612:A>G		rs951910	2	148421180	147663612	A	G										chip_histone	CenterMaskScorer(requested_output=CHIP_HISTONE, width=2001, aggregation_type=DIFF_LOG2_SUM)	UBERON:0000995 Histone ChIP-seq H3K4me3	.	Histone ChIP-seq	UBERON:0000995	uterus	tissue	adult	encode	single	FALSE		H3K4me3		0.0117626	0.918669	0.918669	chr2:147139324-148187900:.
chrX:134557708:A>G	LINC00629/Xq26.3	rs73241342	X	133691738	134557708	A	G										chip_histone	CenterMaskScorer(requested_output=CHIP_HISTONE, width=2001, aggregation_type=DIFF_LOG2_SUM)	UBERON:0000995 Histone ChIP-seq H3K27ac	.	Histone ChIP-seq	UBERON:0000995	uterus	tissue	adult	encode	single	FALSE		H3K27ac		0.0256557	0.918669	0.918669	chrX:134033420-135081996:.	133691738	X
chr2:99864489:T>C		rs6715454	2	100480951	99864489	T	C										chip_histone	CenterMaskScorer(requested_output=CHIP_HISTONE, width=2001, aggregation_type=DIFF_LOG2_SUM)	UBERON:0000995 Histone ChIP-seq H3K27ac	.	Histone ChIP-seq	UBERON:0000995	uterus	tissue	adult	encode	single	FALSE		H3K27ac		0.0256767	0.918669	0.918669	chr2:99340201-100388777:.
chr11:30146288:T>C		rs11030970	11	30167835	30146288	T	C										chip_histone	CenterMaskScorer(requested_output=CHIP_HISTONE, width=2001, aggregation_type=ACTIVE_SUM)	UBERON:0000995 Histone ChIP-seq H3K4me3	.	Histone ChIP-seq	UBERON:0000995	uterus	tissue	adult	encode	single	FALSE		H3K4me3		1619.5	0.918531	0.918531	chr11:29622000-30670576:.
chr12:102216817:C>G		rs11111214	12	102610595	102216817	C	G										chip_histone	CenterMaskScorer(requested_output=CHIP_HISTONE, width=2001, aggregation_type=ACTIVE_SUM)	UBERON:0000995 Histone ChIP-seq H3K4me3	.	Histone ChIP-seq	UBERON:0000995	uterus	tissue	adult	encode	single	FALSE		H3K4me3		1621.5	0.918531	0.918531	chr12:101692529-102741105:.
chr7:25822019:A>G		rs3902751	7	25861639	25822019	A	G										chip_histone	CenterMaskScorer(requested_output=CHIP_HISTONE, width=2001, aggregation_type=ACTIVE_SUM)	UBERON:0000995 Histone ChIP-seq H3K4me3	.	Histone ChIP-seq	UBERON:0000995	uterus	tissue	adult	encode	single	FALSE		H3K4me3		1621.5	0.918531	0.918531	chr7:25297731-26346307:.
chr9:22157909:A>C		rs1333052	9	22157908	22157909	A	C										chip_histone	CenterMaskScorer(requested_output=CHIP_HISTONE, width=2001, aggregation_type=ACTIVE_SUM)	UBERON:0000995 Histone ChIP-seq H3K4me3	.	Histone ChIP-seq	UBERON:0000995	uterus	tissue	adult	encode	single	FALSE		H3K4me3		1620.5	0.918531	0.918531	chr9:21633621-22682197:.
chr11:30168214:A>G		rs17622950	11	30189761	30168214	A	G										chip_histone	CenterMaskScorer(requested_output=CHIP_HISTONE, width=2001, aggregation_type=ACTIVE_SUM)	UBERON:0000995 Histone ChIP-seq H3K4me3	.	Histone ChIP-seq	UBERON:0000995	uterus	tissue	adult	encode	single	FALSE		H3K4me3		1617.5	0.918531	0.918531	chr11:29643926-30692502:.
chr6:127130520:T>C		rs1936806	6	127451665	127130520	T	C										chip_histone	CenterMaskScorer(requested_output=CHIP_HISTONE, width=2001, aggregation_type=ACTIVE_SUM)	UBERON:0000995 Histone ChIP-seq H3K4me3	.	Histone ChIP-seq	UBERON:0000995	uterus	tissue	adult	encode	single	FALSE		H3K4me3		1621	0.918531	0.918531	chr6:126606232-127654808:.
chr12:102186895:T>C		rs12367012	12	102580673	102186895	T	C										chip_histone	CenterMaskScorer(requested_output=CHIP_HISTONE, width=2001, aggregation_type=ACTIVE_SUM)	UBERON:0000995 Histone ChIP-seq H3K4me3	.	Histone ChIP-seq	UBERON:0000995	uterus	tissue	adult	encode	single	FALSE		H3K4me3		1621.5	0.918531	0.918531	chr12:101662607-102711183:.
chr2:11581886:C>G		rs10929759	2	11722012	11581886	C	G										chip_histone	CenterMaskScorer(requested_output=CHIP_HISTONE, width=2001, aggregation_type=ACTIVE_SUM)	UBERON:0000995 Histone ChIP-seq H3K27ac	.	Histone ChIP-seq	UBERON:0000995	uterus	tissue	adult	encode	single	FALSE		H3K27ac		3014	0.918531	0.918531	chr2:11057598-12106174:.
chr2:187365093:T>G		rs698579	2	188229820	187365093	T	G										chip_histone	CenterMaskScorer(requested_output=CHIP_HISTONE, width=2001, aggregation_type=ACTIVE_SUM)	UBERON:0000995 Histone ChIP-seq H3K4me3	.	Histone ChIP-seq	UBERON:0000995	uterus	tissue	adult	encode	single	FALSE		H3K4me3		1620	0.918531	0.918531	chr2:186840805-187889381:.
chr7:25726567:T>G		rs1859852	7	25766187	25726567	T	G										chip_histone	CenterMaskScorer(requested_output=CHIP_HISTONE, width=2001, aggregation_type=ACTIVE_SUM)	UBERON:0000995 Histone ChIP-seq H3K27ac	.	Histone ChIP-seq	UBERON:0000995	uterus	tissue	adult	encode	single	FALSE		H3K27ac		2998	0.918531	0.918531	chr7:25202279-26250855:.
chr1:172198086:T>C		rs2209098	1	172167226	172198086	T	C										chip_histone	CenterMaskScorer(requested_output=CHIP_HISTONE, width=2001, aggregation_type=ACTIVE_SUM)	UBERON:0000995 Histone ChIP-seq H3K4me3	.	Histone ChIP-seq	UBERON:0000995	uterus	tissue	adult	encode	single	FALSE		H3K4me3		1621.5	0.918531	0.918531	chr1:171673798-172722374:.
chr8:99423104:T>C		rs3103706	8	100435332	99423104	T	C										chip_histone	CenterMaskScorer(requested_output=CHIP_HISTONE, width=2001, aggregation_type=ACTIVE_SUM)	UBERON:0000995 Histone ChIP-seq H3K4me3	.	Histone ChIP-seq	UBERON:0000995	uterus	tissue	adult	encode	single	FALSE		H3K4me3		1617.5	0.918531	0.918531	chr8:98898816-99947392:.
chr9:22088261:T>C		rs10757272	9	22088260	22088261	T	C										chip_histone	CenterMaskScorer(requested_output=CHIP_HISTONE, width=2001, aggregation_type=ACTIVE_SUM)	UBERON:0000995 Histone ChIP-seq H3K4me3	.	Histone ChIP-seq	UBERON:0000995	uterus	tissue	adult	encode	single	FALSE		H3K4me3		1619	0.918531	0.918531	chr9:21563973-22612549:.
chr5:134505984:A>G		rs17644077	5	133841675	134505984	A	G										chip_histone	CenterMaskScorer(requested_output=CHIP_HISTONE, width=2001, aggregation_type=ACTIVE_SUM)	UBERON:0000995 Histone ChIP-seq H3K27ac	.	Histone ChIP-seq	UBERON:0000995	uterus	tissue	adult	encode	single	FALSE		H3K27ac		2982.5	0.918531	0.918531	chr5:133981696-135030272:.
chr10:88378991:A>G		rs11202735	10	90138748	88378991	A	G										chip_histone	CenterMaskScorer(requested_output=CHIP_HISTONE, width=2001, aggregation_type=ACTIVE_SUM)	UBERON:0000995 Histone ChIP-seq H3K4me3	.	Histone ChIP-seq	UBERON:0000995	uterus	tissue	adult	encode	single	FALSE		H3K4me3		1618.5	0.918531	0.918531	chr10:87854703-88903279:.
chr7:25821518:T>C		rs12535837	7	25861138	25821518	T	C										chip_histone	CenterMaskScorer(requested_output=CHIP_HISTONE, width=2001, aggregation_type=ACTIVE_SUM)	UBERON:0000995 Histone ChIP-seq H3K4me3	.	Histone ChIP-seq	UBERON:0000995	uterus	tissue	adult	encode	single	FALSE		H3K4me3		1621	0.918531	0.918531	chr7:25297230-26345806:.
chr8:11187652:A>G		rs7819412	8	11045161	11187652	A	G										chip_histone	CenterMaskScorer(requested_output=CHIP_HISTONE, width=2001, aggregation_type=ACTIVE_SUM)	UBERON:0000995 Histone ChIP-seq H3K4me3	.	Histone ChIP-seq	UBERON:0000995	uterus	tissue	adult	encode	single	FALSE		H3K4me3		1619.5	0.918531	0.918531	chr8:10663364-11711940:.
chr8:115486571:A>C		rs7832568	8	116498798	115486571	A	C										chip_histone	CenterMaskScorer(requested_output=CHIP_HISTONE, width=2001, aggregation_type=ACTIVE_SUM)	UBERON:0000995 Histone ChIP-seq H3K4me3	.	Histone ChIP-seq	UBERON:0000995	uterus	tissue	adult	encode	single	FALSE		H3K4me3		1620	0.918531	0.918531	chr8:114962283-116010859:.
chr17:65918632:A>G		rs1420791	17	63914750	65918632	A	G										chip_histone	CenterMaskScorer(requested_output=CHIP_HISTONE, width=2001, aggregation_type=ACTIVE_SUM)	UBERON:0000995 Histone ChIP-seq H3K4me3	.	Histone ChIP-seq	UBERON:0000995	uterus	tissue	adult	encode	single	FALSE		H3K4me3		1618.5	0.918531	0.918531	chr17:65394344-66442920:.
chr11:30186939:A>C		rs10835634	11	30208486	30186939	A	C										chip_histone	CenterMaskScorer(requested_output=CHIP_HISTONE, width=2001, aggregation_type=ACTIVE_SUM)	UBERON:0000995 Histone ChIP-seq H3K4me3	.	Histone ChIP-seq	UBERON:0000995	uterus	tissue	adult	encode	single	FALSE		H3K4me3		1620	0.918531	0.918531	chr11:29662651-30711227:.
chr6:74205551:C>G		rs2781217	6	74915267	74205551	C	G										chip_histone	CenterMaskScorer(requested_output=CHIP_HISTONE, width=2001, aggregation_type=ACTIVE_SUM)	UBERON:0000995 Histone ChIP-seq H3K4me3	.	Histone ChIP-seq	UBERON:0000995	uterus	tissue	adult	encode	single	FALSE		H3K4me3		1618.25	0.918531	0.918531	chr6:73681263-74729839:.
chr3:49405115:A>G		rs9817807	3	49442548	49405115	A	G										chip_histone	CenterMaskScorer(requested_output=CHIP_HISTONE, width=2001, aggregation_type=ACTIVE_SUM)	UBERON:0000995 Histone ChIP-seq H3K4me3	.	Histone ChIP-seq	UBERON:0000995	uterus	tissue	adult	encode	single	FALSE		H3K4me3		1618.5	0.918531	0.918531	chr3:48880827-49929403:.
chr11:30166411:A>C		rs12282076	11	30187958	30166411	A	C										chip_histone	CenterMaskScorer(requested_output=CHIP_HISTONE, width=2001, aggregation_type=ACTIVE_SUM)	UBERON:0000995 Histone ChIP-seq H3K4me3	.	Histone ChIP-seq	UBERON:0000995	uterus	tissue	adult	encode	single	FALSE		H3K4me3		1618.5	0.918531	0.918531	chr11:29642123-30690699:.
chr6:74130898:A>G		rs13196092	6	74840614	74130898	A	G										chip_histone	CenterMaskScorer(requested_output=CHIP_HISTONE, width=2001, aggregation_type=ACTIVE_SUM)	UBERON:0000995 Histone ChIP-seq H3K4me3	.	Histone ChIP-seq	UBERON:0000995	uterus	tissue	adult	encode	single	FALSE		H3K4me3		1617.5	0.918531	0.918531	chr6:73606610-74655186:.
chr8:9683344:C>G		rs7822700	8	9540854	9683344	C	G										chip_histone	CenterMaskScorer(requested_output=CHIP_HISTONE, width=2001, aggregation_type=ACTIVE_SUM)	UBERON:0000995 Histone ChIP-seq H3K4me3	.	Histone ChIP-seq	UBERON:0000995	uterus	tissue	adult	encode	single	FALSE		H3K4me3		1621	0.918531	0.918531	chr8:9159056-10207632:.
chr6:125690938:C>G		rs1739376	6	126012084	125690938	C	G										chip_histone	CenterMaskScorer(requested_output=CHIP_HISTONE, width=2001, aggregation_type=ACTIVE_SUM)	UBERON:0000995 Histone ChIP-seq H3K4me3	.	Histone ChIP-seq	UBERON:0000995	uterus	tissue	adult	encode	single	FALSE		H3K4me3		1618.5	0.918531	0.918531	chr6:125166650-126215226:.
chr1:172174991:T>C		rs2224782	1	172144131	172174991	T	C										chip_histone	CenterMaskScorer(requested_output=CHIP_HISTONE, width=2001, aggregation_type=ACTIVE_SUM)	UBERON:0000995 Histone ChIP-seq H3K4me3	.	Histone ChIP-seq	UBERON:0000995	uterus	tissue	adult	encode	single	FALSE		H3K4me3		1619.5	0.918531	0.918531	chr1:171650703-172699279:.
chr6:19810604:A>C		rs113071446	6	19810835	19810604	A	C										chip_histone	CenterMaskScorer(requested_output=CHIP_HISTONE, width=2001, aggregation_type=ACTIVE_SUM)	UBERON:0000995 Histone ChIP-seq H3K4me3	.	Histone ChIP-seq	UBERON:0000995	uterus	tissue	adult	encode	single	FALSE		H3K4me3		1620	0.918531	0.918531	chr6:19286316-20334892:.
chr13:50480998:A>G		rs1028862	13	51055134	50480998	A	G										chip_histone	CenterMaskScorer(requested_output=CHIP_HISTONE, width=2001, aggregation_type=ACTIVE_SUM)	UBERON:0000995 Histone ChIP-seq H3K4me3	.	Histone ChIP-seq	UBERON:0000995	uterus	tissue	adult	encode	single	FALSE		H3K4me3		1618	0.918531	0.918531	chr13:49956710-51005286:.
chr10:21995211:T>G		rs7089656	10	22284140	21995211	T	G										chip_histone	CenterMaskScorer(requested_output=CHIP_HISTONE, width=2001, aggregation_type=ACTIVE_SUM)	UBERON:0000995 Histone ChIP-seq H3K4me3	.	Histone ChIP-seq	UBERON:0000995	uterus	tissue	adult	encode	single	FALSE		H3K4me3		1620.5	0.918531	0.918531	chr10:21470923-22519499:.
chr6:125690867:T>C		rs1739375	6	126012013	125690867	T	C										chip_histone	CenterMaskScorer(requested_output=CHIP_HISTONE, width=2001, aggregation_type=ACTIVE_SUM)	UBERON:0000995 Histone ChIP-seq H3K4me3	.	Histone ChIP-seq	UBERON:0000995	uterus	tissue	adult	encode	single	FALSE		H3K4me3		1620	0.918531	0.918531	chr6:125166579-126215155:.
chr4:55133886:A>C		rs17711320	4	56000053	55133886	A	C										chip_histone	CenterMaskScorer(requested_output=CHIP_HISTONE, width=2001, aggregation_type=ACTIVE_SUM)	UBERON:0000995 Histone ChIP-seq H3K4me3	.	Histone ChIP-seq	UBERON:0000995	uterus	tissue	adult	encode	single	FALSE		H3K4me3		1618	0.918531	0.918531	chr4:54609598-55658174:.
chr6:125690085:T>C		rs1739370	6	126011231	125690085	T	C										chip_histone	CenterMaskScorer(requested_output=CHIP_HISTONE, width=2001, aggregation_type=ACTIVE_SUM)	UBERON:0000995 Histone ChIP-seq H3K4me3	.	Histone ChIP-seq	UBERON:0000995	uterus	tissue	adult	encode	single	FALSE		H3K4me3		1619.5	0.918531	0.918531	chr6:125165797-126214373:.
chr2:187467463:A>C		rs3771061	2	188332190	187467463	A	C										chip_histone	CenterMaskScorer(requested_output=CHIP_HISTONE, width=2001, aggregation_type=ACTIVE_SUM)	UBERON:0000995 Histone ChIP-seq H3K4me3	.	Histone ChIP-seq	UBERON:0000995	uterus	tissue	adult	encode	single	FALSE		H3K4me3		1618	0.918531	0.918531	chr2:186943175-187991751:.
chr11:30193714:A>T		rs11031002	11	30215261	30193714	A	T										chip_histone	CenterMaskScorer(requested_output=CHIP_HISTONE, width=2001, aggregation_type=ACTIVE_SUM)	UBERON:0000995 Histone ChIP-seq H3K4me3	.	Histone ChIP-seq	UBERON:0000995	uterus	tissue	adult	encode	single	FALSE		H3K4me3		1621	0.918531	0.918531	chr11:29669426-30718002:.
chr8:99174413:A>G		rs7836899	8	100186641	99174413	A	G										chip_histone	CenterMaskScorer(requested_output=CHIP_HISTONE, width=2001, aggregation_type=ACTIVE_SUM)	UBERON:0000995 Histone ChIP-seq H3K4me3	.	Histone ChIP-seq	UBERON:0000995	uterus	tissue	adult	encode	single	FALSE		H3K4me3		1620.5	0.918531	0.918531	chr8:98650125-99698701:.
chr2:67634769:A>C		rs6546325	2	67861901	67634769	A	C										chip_histone	CenterMaskScorer(requested_output=CHIP_HISTONE, width=2001, aggregation_type=ACTIVE_SUM)	UBERON:0000995 Histone ChIP-seq H3K4me3	.	Histone ChIP-seq	UBERON:0000995	uterus	tissue	adult	encode	single	FALSE		H3K4me3		1617.5	0.918531	0.918531	chr2:67110481-68159057:.
chr6:73767429:T>C		rs10943125	6	74477152	73767429	T	C										chip_histone	CenterMaskScorer(requested_output=CHIP_HISTONE, width=2001, aggregation_type=ACTIVE_SUM)	UBERON:0000995 Histone ChIP-seq H3K4me3	.	Histone ChIP-seq	UBERON:0000995	uterus	tissue	adult	encode	single	FALSE		H3K4me3		1621.5	0.918531	0.918531	chr6:73243141-74291717:.
chr6:74348473:A>G		rs6936857	6	75058189	74348473	A	G										chip_histone	CenterMaskScorer(requested_output=CHIP_HISTONE, width=2001, aggregation_type=ACTIVE_SUM)	UBERON:0000995 Histone ChIP-seq H3K4me3	.	Histone ChIP-seq	UBERON:0000995	uterus	tissue	adult	encode	single	FALSE		H3K4me3		1621	0.918531	0.918531	chr6:73824185-74872761:.
chr11:30333310:T>C		rs12278547	11	30354857	30333310	T	C										chip_histone	CenterMaskScorer(requested_output=CHIP_HISTONE, width=2001, aggregation_type=ACTIVE_SUM)	UBERON:0000995 Histone ChIP-seq H3K4me3	.	Histone ChIP-seq	UBERON:0000995	uterus	tissue	adult	encode	single	FALSE		H3K4me3		1618	0.918531	0.918531	chr11:29809022-30857598:.
chr17:65781831:A>C		rs7224482	17	63777949	65781831	A	C										chip_histone	CenterMaskScorer(requested_output=CHIP_HISTONE, width=2001, aggregation_type=ACTIVE_SUM)	UBERON:0000995 Histone ChIP-seq H3K4me3	.	Histone ChIP-seq	UBERON:0000995	uterus	tissue	adult	encode	single	FALSE		H3K4me3		1619	0.918531	0.918531	chr17:65257543-66306119:.
chr17:66105396:A>C		rs9910721	17	64101514	66105396	A	C										chip_histone	CenterMaskScorer(requested_output=CHIP_HISTONE, width=2001, aggregation_type=ACTIVE_SUM)	UBERON:0000995 Histone ChIP-seq H3K4me3	.	Histone ChIP-seq	UBERON:0000995	uterus	tissue	adult	encode	single	FALSE		H3K4me3		1621	0.918531	0.918531	chr17:65581108-66629684:.
chr8:99166944:T>C		rs7460376	8	100179172	99166944	T	C										chip_histone	CenterMaskScorer(requested_output=CHIP_HISTONE, width=2001, aggregation_type=ACTIVE_SUM)	UBERON:0000995 Histone ChIP-seq H3K4me3	.	Histone ChIP-seq	UBERON:0000995	uterus	tissue	adult	encode	single	FALSE		H3K4me3		1621	0.918531	0.918531	chr8:98642656-99691232:.
chr6:73807957:T>G		rs2882694	6	74517680	73807957	T	G										chip_histone	CenterMaskScorer(requested_output=CHIP_HISTONE, width=2001, aggregation_type=ACTIVE_SUM)	UBERON:0000995 Histone ChIP-seq H3K4me3	.	Histone ChIP-seq	UBERON:0000995	uterus	tissue	adult	encode	single	FALSE		H3K4me3		1617.5	0.918531	0.918531	chr6:73283669-74332245:.
chr10:88498987:T>C		rs2576170	10	90258744	88498987	T	C										chip_histone	CenterMaskScorer(requested_output=CHIP_HISTONE, width=2001, aggregation_type=ACTIVE_SUM)	UBERON:0000995 Histone ChIP-seq H3K4me3	.	Histone ChIP-seq	UBERON:0000995	uterus	tissue	adult	encode	single	FALSE		H3K4me3		1621	0.918531	0.918531	chr10:87974699-89023275:.
chr8:9684561:T>G		rs12544371	8	9542071	9684561	T	G										chip_histone	CenterMaskScorer(requested_output=CHIP_HISTONE, width=2001, aggregation_type=ACTIVE_SUM)	UBERON:0000995 Histone ChIP-seq H3K4me3	.	Histone ChIP-seq	UBERON:0000995	uterus	tissue	adult	encode	single	FALSE		H3K4me3		1620	0.918531	0.918531	chr8:9160273-10208849:.
chr4:55140706:T>C		rs6842494	4	56006873	55140706	T	C										chip_histone	CenterMaskScorer(requested_output=CHIP_HISTONE, width=2001, aggregation_type=ACTIVE_SUM)	UBERON:0000995 Histone ChIP-seq H3K4me3	.	Histone ChIP-seq	UBERON:0000995	uterus	tissue	adult	encode	single	FALSE		H3K4me3		1618	0.918531	0.918531	chr4:54616418-55664994:.
chr6:151464416:A>G		rs17081270	6	151785551	151464416	A	G										chip_histone	CenterMaskScorer(requested_output=CHIP_HISTONE, width=2001, aggregation_type=ACTIVE_SUM)	UBERON:0000995 Histone ChIP-seq H3K4me3	.	Histone ChIP-seq	UBERON:0000995	uterus	tissue	adult	encode	single	FALSE		H3K4me3		1620.5	0.918531	0.918531	chr6:150940128-151988704:.
chr6:73810390:T>C		rs974112	6	74520113	73810390	T	C										chip_histone	CenterMaskScorer(requested_output=CHIP_HISTONE, width=2001, aggregation_type=ACTIVE_SUM)	UBERON:0000995 Histone ChIP-seq H3K4me3	.	Histone ChIP-seq	UBERON:0000995	uterus	tissue	adult	encode	single	FALSE		H3K4me3		1619.5	0.918531	0.918531	chr6:73286102-74334678:.
chr6:73754171:A>G		rs6909201	6	74463894	73754171	A	G										chip_histone	CenterMaskScorer(requested_output=CHIP_HISTONE, width=2001, aggregation_type=ACTIVE_SUM)	UBERON:0000995 Histone ChIP-seq H3K4me3	.	Histone ChIP-seq	UBERON:0000995	uterus	tissue	adult	encode	single	FALSE		H3K4me3		1620.5	0.918531	0.918531	chr6:73229883-74278459:.
chr6:74072021:A>G		rs7751176	6	74781737	74072021	A	G										chip_histone	CenterMaskScorer(requested_output=CHIP_HISTONE, width=2001, aggregation_type=ACTIVE_SUM)	UBERON:0000995 Histone ChIP-seq H3K4me3	.	Histone ChIP-seq	UBERON:0000995	uterus	tissue	adult	encode	single	FALSE		H3K4me3		1619	0.918531	0.918531	chr6:73547733-74596309:.
chr17:65781795:T>C		rs7225471	17	63777913	65781795	T	C										chip_histone	CenterMaskScorer(requested_output=CHIP_HISTONE, width=2001, aggregation_type=ACTIVE_SUM)	UBERON:0000995 Histone ChIP-seq H3K4me3	.	Histone ChIP-seq	UBERON:0000995	uterus	tissue	adult	encode	single	FALSE		H3K4me3		1618	0.918531	0.918531	chr17:65257507-66306083:.
chr1:172254263:A>C		rs10489290	1	172223403	172254263	A	C										chip_histone	CenterMaskScorer(requested_output=CHIP_HISTONE, width=2001, aggregation_type=ACTIVE_SUM)	UBERON:0000995 Histone ChIP-seq H3K27ac	.	Histone ChIP-seq	UBERON:0000995	uterus	tissue	adult	encode	single	FALSE		H3K27ac		3015.5	0.918531	0.918531	chr1:171729975-172778551:.
chr22:32708529:T>C		rs10854628	22	33104515	32708529	T	C										chip_histone	CenterMaskScorer(requested_output=CHIP_HISTONE, width=2001, aggregation_type=ACTIVE_SUM)	UBERON:0000995 Histone ChIP-seq H3K27ac	.	Histone ChIP-seq	UBERON:0000995	uterus	tissue	adult	encode	single	FALSE		H3K27ac		3015	0.918531	0.918531	chr22:32184241-33232817:.
chr4:55140926:A>G		rs12498317	4	56007093	55140926	A	G										chip_histone	CenterMaskScorer(requested_output=CHIP_HISTONE, width=2001, aggregation_type=ACTIVE_SUM)	UBERON:0000995 Histone ChIP-seq H3K4me3	.	Histone ChIP-seq	UBERON:0000995	uterus	tissue	adult	encode	single	FALSE		H3K4me3		1618	0.918531	0.918531	chr4:54616638-55665214:.
chr8:115589175:A>T		rs7357472	8	116601402	115589175	A	T										chip_histone	CenterMaskScorer(requested_output=CHIP_HISTONE, width=2001, aggregation_type=ACTIVE_SUM)	UBERON:0000995 Histone ChIP-seq H3K4me3	.	Histone ChIP-seq	UBERON:0000995	uterus	tissue	adult	encode	single	FALSE		H3K4me3		1619.5	0.918531	0.918531	chr8:115064887-116113463:.
chr2:187418334:A>G		rs11685426	2	188283061	187418334	A	G										chip_histone	CenterMaskScorer(requested_output=CHIP_HISTONE, width=2001, aggregation_type=ACTIVE_SUM)	UBERON:0000995 Histone ChIP-seq H3K4me3	.	Histone ChIP-seq	UBERON:0000995	uterus	tissue	adult	encode	single	FALSE		H3K4me3		1620	0.918531	0.918531	chr2:186894046-187942622:.
chr8:9683945:T>C		rs13250951	8	9541455	9683945	T	C										chip_histone	CenterMaskScorer(requested_output=CHIP_HISTONE, width=2001, aggregation_type=ACTIVE_SUM)	UBERON:0000995 Histone ChIP-seq H3K4me3	.	Histone ChIP-seq	UBERON:0000995	uterus	tissue	adult	encode	single	FALSE		H3K4me3		1617.5	0.918531	0.918531	chr8:9159657-10208233:.
chr12:102074882:A>G		rs11111150	12	102468660	102074882	A	G										chip_histone	CenterMaskScorer(requested_output=CHIP_HISTONE, width=2001, aggregation_type=ACTIVE_SUM)	UBERON:0000995 Histone ChIP-seq H3K4me3	.	Histone ChIP-seq	UBERON:0000995	uterus	tissue	adult	encode	single	FALSE		H3K4me3		1621	0.918531	0.918531	chr12:101550594-102599170:.
chr6:19812371:A>G		rs77791009	6	19812602	19812371	A	G										chip_histone	CenterMaskScorer(requested_output=CHIP_HISTONE, width=2001, aggregation_type=ACTIVE_SUM)	UBERON:0000995 Histone ChIP-seq H3K4me3	.	Histone ChIP-seq	UBERON:0000995	uterus	tissue	adult	encode	single	FALSE		H3K4me3		1617.5	0.918531	0.918531	chr6:19288083-20336659:.
chr4:101326034:A>G		rs2850372	4	102247191	101326034	A	G										chip_histone	CenterMaskScorer(requested_output=CHIP_HISTONE, width=2001, aggregation_type=ACTIVE_SUM)	UBERON:0000995 Histone ChIP-seq H3K4me3	.	Histone ChIP-seq	UBERON:0000995	uterus	tissue	adult	encode	single	FALSE		H3K4me3		1617.5	0.918531	0.918531	chr4:100801746-101850322:.
chr6:152190997:T>C		rs2635455	6	152512132	152190997	T	C										chip_histone	CenterMaskScorer(requested_output=CHIP_HISTONE, width=2001, aggregation_type=ACTIVE_SUM)	UBERON:0000995 Histone ChIP-seq H3K4me3	.	Histone ChIP-seq	UBERON:0000995	uterus	tissue	adult	encode	single	FALSE		H3K4me3		1621.5	0.918531	0.918531	chr6:151666709-152715285:.
chrX:132371232:T>C		rs5977691	X	131505260	132371232	T	C										chip_histone	CenterMaskScorer(requested_output=CHIP_HISTONE, width=2001, aggregation_type=ACTIVE_SUM)	UBERON:0000995 Histone ChIP-seq H3K4me3	.	Histone ChIP-seq	UBERON:0000995	uterus	tissue	adult	encode	single	FALSE		H3K4me3		1621	0.918531	0.918531	chrX:131846944-132895520:.
chr6:125690145:A>G		rs1739371	6	126011291	125690145	A	G										chip_histone	CenterMaskScorer(requested_output=CHIP_HISTONE, width=2001, aggregation_type=ACTIVE_SUM)	UBERON:0000995 Histone ChIP-seq H3K4me3	.	Histone ChIP-seq	UBERON:0000995	uterus	tissue	adult	encode	single	FALSE		H3K4me3		1618.5	0.918531	0.918531	chr6:125165857-126214433:.
chr13:99878682:T>C		rs9557323	13	100530936	99878682	T	C										chip_histone	CenterMaskScorer(requested_output=CHIP_HISTONE, width=2001, aggregation_type=ACTIVE_SUM)	UBERON:0000995 Histone ChIP-seq H3K4me3	.	Histone ChIP-seq	UBERON:0000995	uterus	tissue	adult	encode	single	FALSE		H3K4me3		1618.5	0.918531	0.918531	chr13:99354394-100402970:.
chr4:101319590:A>G		rs2850371	4	102240747	101319590	A	G										chip_histone	CenterMaskScorer(requested_output=CHIP_HISTONE, width=2001, aggregation_type=ACTIVE_SUM)	UBERON:0000995 Histone ChIP-seq H3K4me3	.	Histone ChIP-seq	UBERON:0000995	uterus	tissue	adult	encode	single	FALSE		H3K4me3		1619	0.918531	0.918531	chr4:100795302-101843878:.
chr3:101711071:T>C		rs7613198	3	101429915	101711071	T	C										chip_histone	CenterMaskScorer(requested_output=CHIP_HISTONE, width=2001, aggregation_type=ACTIVE_SUM)	UBERON:0000995 Histone ChIP-seq H3K4me3	.	Histone ChIP-seq	UBERON:0000995	uterus	tissue	adult	encode	single	FALSE		H3K4me3		1620.5	0.918531	0.918531	chr3:101186783-102235359:.
chr12:102221216:T>C		rs11111217	12	102614994	102221216	T	C										chip_histone	CenterMaskScorer(requested_output=CHIP_HISTONE, width=2001, aggregation_type=ACTIVE_SUM)	UBERON:0000995 Histone ChIP-seq H3K4me3	.	Histone ChIP-seq	UBERON:0000995	uterus	tissue	adult	encode	single	FALSE		H3K4me3		1618	0.918531	0.918531	chr12:101696928-102745504:.
chr12:102718255:T>C		rs2373826	12	103112033	102718255	T	C										chip_histone	CenterMaskScorer(requested_output=CHIP_HISTONE, width=2001, aggregation_type=ACTIVE_SUM)	UBERON:0000995 Histone ChIP-seq H3K4me3	.	Histone ChIP-seq	UBERON:0000995	uterus	tissue	adult	encode	single	FALSE		H3K4me3		1620.5	0.918531	0.918531	chr12:102193967-103242543:.
chr10:21919701:T>C		rs2807978	10	22208630	21919701	T	C										chip_histone	CenterMaskScorer(requested_output=CHIP_HISTONE, width=2001, aggregation_type=ACTIVE_SUM)	UBERON:0000995 Histone ChIP-seq H3K4me3	.	Histone ChIP-seq	UBERON:0000995	uterus	tissue	adult	encode	single	FALSE		H3K4me3		1617.5	0.918531	0.918531	chr10:21395413-22443989:.
chr7:140459051:C>G		rs2272095	7	140158851	140459051	C	G										chip_histone	CenterMaskScorer(requested_output=CHIP_HISTONE, width=2001, aggregation_type=ACTIVE_SUM)	UBERON:0000995 Histone ChIP-seq H3K4me3	.	Histone ChIP-seq	UBERON:0000995	uterus	tissue	adult	encode	single	FALSE		H3K4me3		1618.5	0.918531	0.918531	chr7:139934763-140983339:.
chr6:127188012:A>G		rs7745274	6	127509157	127188012	A	G										chip_histone	CenterMaskScorer(requested_output=CHIP_HISTONE, width=2001, aggregation_type=ACTIVE_SUM)	UBERON:0000995 Histone ChIP-seq H3K4me3	.	Histone ChIP-seq	UBERON:0000995	uterus	tissue	adult	encode	single	FALSE		H3K4me3		1619.5	0.918531	0.918531	chr6:126663724-127712300:.
chr6:152177471:T>C		rs1000864	6	152498606	152177471	T	C										chip_histone	CenterMaskScorer(requested_output=CHIP_HISTONE, width=2001, aggregation_type=ACTIVE_SUM)	UBERON:0000995 Histone ChIP-seq H3K4me3	.	Histone ChIP-seq	UBERON:0000995	uterus	tissue	adult	encode	single	FALSE		H3K4me3		1621.5	0.918531	0.918531	chr6:151653183-152701759:.
chr12:102185741:T>C		rs11111197	12	102579519	102185741	T	C										chip_histone	CenterMaskScorer(requested_output=CHIP_HISTONE, width=2001, aggregation_type=ACTIVE_SUM)	UBERON:0000995 Histone ChIP-seq H3K4me3	.	Histone ChIP-seq	UBERON:0000995	uterus	tissue	adult	encode	single	FALSE		H3K4me3		1617.5	0.918531	0.918531	chr12:101661453-102710029:.
chr8:99174410:T>G		rs7837218	8	100186638	99174410	T	G										chip_histone	CenterMaskScorer(requested_output=CHIP_HISTONE, width=2001, aggregation_type=ACTIVE_SUM)	UBERON:0000995 Histone ChIP-seq H3K4me3	.	Histone ChIP-seq	UBERON:0000995	uterus	tissue	adult	encode	single	FALSE		H3K4me3		1621.5	0.918531	0.918531	chr8:98650122-99698698:.
chr6:152257563:A>C		rs9397091	6	152578698	152257563	A	C										chip_histone	CenterMaskScorer(requested_output=CHIP_HISTONE, width=2001, aggregation_type=ACTIVE_SUM)	UBERON:0000995 Histone ChIP-seq H3K4me3	.	Histone ChIP-seq	UBERON:0000995	uterus	tissue	adult	encode	single	FALSE		H3K4me3		1620.5	0.918531	0.918531	chr6:151733275-152781851:.
chr6:152253365:T>C		rs7740449	6	152574500	152253365	T	C										chip_histone	CenterMaskScorer(requested_output=CHIP_HISTONE, width=2001, aggregation_type=ACTIVE_SUM)	UBERON:0000995 Histone ChIP-seq H3K4me3	.	Histone ChIP-seq	UBERON:0000995	uterus	tissue	adult	encode	single	FALSE		H3K4me3		1619.5	0.918531	0.918531	chr6:151729077-152777653:.
chr20:32539844:A>G		rs1108445	20	31127647	32539844	A	G										chip_histone	CenterMaskScorer(requested_output=CHIP_HISTONE, width=2001, aggregation_type=ACTIVE_SUM)	UBERON:0000995 Histone ChIP-seq H3K27ac	.	Histone ChIP-seq	UBERON:0000995	uterus	tissue	adult	encode	single	FALSE		H3K27ac		2974	0.918531	0.918531	chr20:32015556-33064132:.
chr3:71510063:A>C		rs112743340	3	71559214	71510063	A	C										chip_histone	CenterMaskScorer(requested_output=CHIP_HISTONE, width=2001, aggregation_type=ACTIVE_SUM)	UBERON:0000995 Histone ChIP-seq H3K27ac	.	Histone ChIP-seq	UBERON:0000995	uterus	tissue	adult	encode	single	FALSE		H3K27ac		2965.5	0.918531	0.918531	chr3:70985775-72034351:.
chr6:74215334:T>C		rs34781431	6	74925050	74215334	T	C										chip_histone	CenterMaskScorer(requested_output=CHIP_HISTONE, width=2001, aggregation_type=ACTIVE_SUM)	UBERON:0000995 Histone ChIP-seq H3K4me3	.	Histone ChIP-seq	UBERON:0000995	uterus	tissue	adult	encode	single	FALSE		H3K4me3		1618	0.918531	0.918531	chr6:73691046-74739622:.
chr3:49401370:T>C		rs7648995	3	49438803	49401370	T	C										chip_histone	CenterMaskScorer(requested_output=CHIP_HISTONE, width=2001, aggregation_type=ACTIVE_SUM)	UBERON:0000995 Histone ChIP-seq H3K4me3	.	Histone ChIP-seq	UBERON:0000995	uterus	tissue	adult	encode	single	FALSE		H3K4me3		1621	0.918531	0.918531	chr3:48877082-49925658:.
chr10:74506792:A>T		rs3862536	10	76266550	74506792	A	T										chip_histone	CenterMaskScorer(requested_output=CHIP_HISTONE, width=2001, aggregation_type=ACTIVE_SUM)	UBERON:0000995 Histone ChIP-seq H3K4me3	.	Histone ChIP-seq	UBERON:0000995	uterus	tissue	adult	encode	single	FALSE		H3K4me3		1621	0.918531	0.918531	chr10:73982504-75031080:.
chr6:74216174:T>C		rs2781206	6	74925890	74216174	T	C										chip_histone	CenterMaskScorer(requested_output=CHIP_HISTONE, width=2001, aggregation_type=ACTIVE_SUM)	UBERON:0000995 Histone ChIP-seq H3K4me3	.	Histone ChIP-seq	UBERON:0000995	uterus	tissue	adult	encode	single	FALSE		H3K4me3		1621	0.918531	0.918531	chr6:73691886-74740462:.
chr6:19792599:A>G		rs6456267	6	19792830	19792599	A	G										chip_histone	CenterMaskScorer(requested_output=CHIP_HISTONE, width=2001, aggregation_type=ACTIVE_SUM)	UBERON:0000995 Histone ChIP-seq H3K4me3	.	Histone ChIP-seq	UBERON:0000995	uterus	tissue	adult	encode	single	FALSE		H3K4me3		1621.5	0.918531	0.918531	chr6:19268311-20316887:.
chr8:99285970:A>G		rs7832780	8	100298198	99285970	A	G										chip_histone	CenterMaskScorer(requested_output=CHIP_HISTONE, width=2001, aggregation_type=ACTIVE_SUM)	UBERON:0000995 Histone ChIP-seq H3K4me3	.	Histone ChIP-seq	UBERON:0000995	uterus	tissue	adult	encode	single	FALSE		H3K4me3		1621.5	0.918531	0.918531	chr8:98761682-99810258:.
chr2:231695701:A>G		rs6731997	2	232560411	231695701	A	G										chip_histone	CenterMaskScorer(requested_output=CHIP_HISTONE, width=2001, aggregation_type=ACTIVE_SUM)	UBERON:0000995 Histone ChIP-seq H3K27ac	.	Histone ChIP-seq	UBERON:0000995	uterus	tissue	adult	encode	single	FALSE		H3K27ac		3013.5	0.918531	0.918531	chr2:231171413-232219989:.
chr10:21887133:T>C		rs1086896	10	22176062	21887133	T	C										chip_histone	CenterMaskScorer(requested_output=CHIP_HISTONE, width=2001, aggregation_type=ACTIVE_SUM)	UBERON:0000995 Histone ChIP-seq H3K4me3	.	Histone ChIP-seq	UBERON:0000995	uterus	tissue	adult	encode	single	FALSE		H3K4me3		1621.5	0.918531	0.918531	chr10:21362845-22411421:.
chr3:71499107:A>G		rs57462727	3	71548258	71499107	A	G										chip_histone	CenterMaskScorer(requested_output=CHIP_HISTONE, width=2001, aggregation_type=ACTIVE_SUM)	UBERON:0000995 Histone ChIP-seq H3K27ac	.	Histone ChIP-seq	UBERON:0000995	uterus	tissue	adult	encode	single	FALSE		H3K27ac		2986	0.918531	0.918531	chr3:70974819-72023395:.
chr2:187346716:T>C		rs10931283	2	188211443	187346716	T	C										chip_histone	CenterMaskScorer(requested_output=CHIP_HISTONE, width=2001, aggregation_type=ACTIVE_SUM)	UBERON:0000995 Histone ChIP-seq H3K4me3	.	Histone ChIP-seq	UBERON:0000995	uterus	tissue	adult	encode	single	FALSE		H3K4me3		1621	0.918531	0.918531	chr2:186822428-187871004:.
chr6:74189647:A>C		rs13193080	6	74899363	74189647	A	C										chip_histone	CenterMaskScorer(requested_output=CHIP_HISTONE, width=2001, aggregation_type=ACTIVE_SUM)	UBERON:0000995 Histone ChIP-seq H3K4me3	.	Histone ChIP-seq	UBERON:0000995	uterus	tissue	adult	encode	single	FALSE		H3K4me3		1621	0.918531	0.918531	chr6:73665359-74713935:.
chr17:48294988:T>C		rs16954904	17	46372350	48294988	T	C										chip_histone	CenterMaskScorer(requested_output=CHIP_HISTONE, width=2001, aggregation_type=ACTIVE_SUM)	UBERON:0000995 Histone ChIP-seq H3K4me3	.	Histone ChIP-seq	UBERON:0000995	uterus	tissue	adult	encode	single	FALSE		H3K4me3		1617.5	0.918531	0.918531	chr17:47770700-48819276:.
chr8:99464297:A>G		rs3103724	8	100476525	99464297	A	G										chip_histone	CenterMaskScorer(requested_output=CHIP_HISTONE, width=2001, aggregation_type=ACTIVE_SUM)	UBERON:0000995 Histone ChIP-seq H3K4me3	.	Histone ChIP-seq	UBERON:0000995	uterus	tissue	adult	encode	single	FALSE		H3K4me3		1618.5	0.918531	0.918531	chr8:98940009-99988585:.
chr6:152282489:C>G		rs9397093	6	152603624	152282489	C	G										chip_histone	CenterMaskScorer(requested_output=CHIP_HISTONE, width=2001, aggregation_type=ACTIVE_SUM)	UBERON:0000995 Histone ChIP-seq H3K4me3	.	Histone ChIP-seq	UBERON:0000995	uterus	tissue	adult	encode	single	FALSE		H3K4me3		1617.5	0.918531	0.918531	chr6:151758201-152806777:.
chr8:115486958:A>G		rs809623	8	116499185	115486958	A	G										chip_histone	CenterMaskScorer(requested_output=CHIP_HISTONE, width=2001, aggregation_type=ACTIVE_SUM)	UBERON:0000995 Histone ChIP-seq H3K4me3	.	Histone ChIP-seq	UBERON:0000995	uterus	tissue	adult	encode	single	FALSE		H3K4me3		1620	0.918531	0.918531	chr8:114962670-116011246:.
chr6:127187994:C>G		rs7744964	6	127509139	127187994	C	G										chip_histone	CenterMaskScorer(requested_output=CHIP_HISTONE, width=2001, aggregation_type=ACTIVE_SUM)	UBERON:0000995 Histone ChIP-seq H3K4me3	.	Histone ChIP-seq	UBERON:0000995	uterus	tissue	adult	encode	single	FALSE		H3K4me3		1620	0.918531	0.918531	chr6:126663706-127712282:.
chr6:152295038:A>G		rs584336	6	152616173	152295038	A	G										chip_histone	CenterMaskScorer(requested_output=CHIP_HISTONE, width=2001, aggregation_type=ACTIVE_SUM)	UBERON:0000995 Histone ChIP-seq H3K4me3	.	Histone ChIP-seq	UBERON:0000995	uterus	tissue	adult	encode	single	FALSE		H3K4me3		1620	0.918531	0.918531	chr6:151770750-152819326:.
chr17:48061847:T>G		rs8182234	17	46139209	48061847	T	G										chip_histone	CenterMaskScorer(requested_output=CHIP_HISTONE, width=2001, aggregation_type=ACTIVE_SUM)	UBERON:0000995 Histone ChIP-seq H3K27ac	.	Histone ChIP-seq	UBERON:0000995	uterus	tissue	adult	encode	single	FALSE		H3K27ac		2995	0.918531	0.918531	chr17:47537559-48586135:.
chr8:74393727:A>G		rs10957714	8	75305962	74393727	A	G										chip_histone	CenterMaskScorer(requested_output=CHIP_HISTONE, width=2001, aggregation_type=ACTIVE_SUM)	UBERON:0000995 Histone ChIP-seq H3K4me3	.	Histone ChIP-seq	UBERON:0000995	uterus	tissue	adult	encode	single	FALSE		H3K4me3		1618.5	0.918531	0.918531	chr8:73869439-74918015:.
chr10:94918531:A>T		rs12248425	10	96678288	94918531	A	T										chip_histone	CenterMaskScorer(requested_output=CHIP_HISTONE, width=2001, aggregation_type=ACTIVE_SUM)	UBERON:0000995 Histone ChIP-seq H3K4me3	.	Histone ChIP-seq	UBERON:0000995	uterus	tissue	adult	encode	single	FALSE		H3K4me3		1619.5	0.918531	0.918531	chr10:94394243-95442819:.
chr7:25835531:T>C		rs12700664	7	25875151	25835531	T	C										chip_histone	CenterMaskScorer(requested_output=CHIP_HISTONE, width=2001, aggregation_type=ACTIVE_SUM)	UBERON:0000995 Histone ChIP-seq H3K4me3	.	Histone ChIP-seq	UBERON:0000995	uterus	tissue	adult	encode	single	FALSE		H3K4me3		1620	0.918531	0.918531	chr7:25311243-26359819:.
chr4:54983993:T>C		rs13111813	4	55850160	54983993	T	C										chip_histone	CenterMaskScorer(requested_output=CHIP_HISTONE, width=2001, aggregation_type=ACTIVE_SUM)	UBERON:0000995 Histone ChIP-seq H3K4me3	.	Histone ChIP-seq	UBERON:0000995	uterus	tissue	adult	encode	single	FALSE		H3K4me3		1619	0.918531	0.918531	chr4:54459705-55508281:.
chr8:99102415:A>G		rs7462457	8	100114643	99102415	A	G										chip_histone	CenterMaskScorer(requested_output=CHIP_HISTONE, width=2001, aggregation_type=ACTIVE_SUM)	UBERON:0000995 Histone ChIP-seq H3K4me3	.	Histone ChIP-seq	UBERON:0000995	uterus	tissue	adult	encode	single	FALSE		H3K4me3		1620	0.918531	0.918531	chr8:98578127-99626703:.
chr15:40055234:A>C		rs28736699	15	40347435	40055234	A	C										chip_histone	CenterMaskScorer(requested_output=CHIP_HISTONE, width=2001, aggregation_type=ACTIVE_SUM)	UBERON:0000995 Histone ChIP-seq H3K27ac	.	Histone ChIP-seq	UBERON:0000995	uterus	tissue	adult	encode	single	FALSE		H3K27ac		3011	0.918531	0.918531	chr15:39530946-40579522:.
chr4:54984023:T>C		rs13111838	4	55850190	54984023	T	C										chip_histone	CenterMaskScorer(requested_output=CHIP_HISTONE, width=2001, aggregation_type=ACTIVE_SUM)	UBERON:0000995 Histone ChIP-seq H3K4me3	.	Histone ChIP-seq	UBERON:0000995	uterus	tissue	adult	encode	single	FALSE		H3K4me3		1620.5	0.918531	0.918531	chr4:54459735-55508311:.
chr6:127171695:T>G		rs2326566	6	127492840	127171695	T	G										chip_histone	CenterMaskScorer(requested_output=CHIP_HISTONE, width=2001, aggregation_type=ACTIVE_SUM)	UBERON:0000995 Histone ChIP-seq H3K4me3	.	Histone ChIP-seq	UBERON:0000995	uterus	tissue	adult	encode	single	FALSE		H3K4me3		1618	0.918531	0.918531	chr6:126647407-127695983:.
chr8:25405778:T>G		rs61490611	8	25263294	25405778	T	G										chip_histone	CenterMaskScorer(requested_output=CHIP_HISTONE, width=2001, aggregation_type=ACTIVE_SUM)	UBERON:0000995 Histone ChIP-seq H3K4me3	.	Histone ChIP-seq	UBERON:0000995	uterus	tissue	adult	encode	single	FALSE		H3K4me3		1618	0.918531	0.918531	chr8:24881490-25930066:.
chr12:15224783:T>G		rs11056403	12	15377717	15224783	T	G										chip_histone	CenterMaskScorer(requested_output=CHIP_HISTONE, width=2001, aggregation_type=ACTIVE_SUM)	UBERON:0000995 Histone ChIP-seq H3K4me3	.	Histone ChIP-seq	UBERON:0000995	uterus	tissue	adult	encode	single	FALSE		H3K4me3		1619	0.918531	0.918531	chr12:14700495-15749071:.
chr8:9603805:A>T		rs6601340	8	9461315	9603805	A	T										chip_histone	CenterMaskScorer(requested_output=CHIP_HISTONE, width=2001, aggregation_type=ACTIVE_SUM)	UBERON:0000995 Histone ChIP-seq H3K4me3	.	Histone ChIP-seq	UBERON:0000995	uterus	tissue	adult	encode	single	FALSE		H3K4me3		1618.5	0.918531	0.918531	chr8:9079517-10128093:.
chr10:88295142:T>C		rs11202704	10	90054899	88295142	T	C										chip_histone	CenterMaskScorer(requested_output=CHIP_HISTONE, width=2001, aggregation_type=ACTIVE_SUM)	UBERON:0000995 Histone ChIP-seq H3K4me3	.	Histone ChIP-seq	UBERON:0000995	uterus	tissue	adult	encode	single	FALSE		H3K4me3		1620	0.918531	0.918531	chr10:87770854-88819430:.
chr8:98999276:C>G		rs72668476	8	100011504	98999276	C	G										chip_histone	CenterMaskScorer(requested_output=CHIP_HISTONE, width=2001, aggregation_type=ACTIVE_SUM)	UBERON:0000995 Histone ChIP-seq H3K4me3	.	Histone ChIP-seq	UBERON:0000995	uterus	tissue	adult	encode	single	FALSE		H3K4me3		1617.5	0.918531	0.918531	chr8:98474988-99523564:.
chr1:172206671:A>G		rs681398	1	172175811	172206671	A	G										chip_histone	CenterMaskScorer(requested_output=CHIP_HISTONE, width=2001, aggregation_type=ACTIVE_SUM)	UBERON:0000995 Histone ChIP-seq H3K4me3	.	Histone ChIP-seq	UBERON:0000995	uterus	tissue	adult	encode	single	FALSE		H3K4me3		1621	0.918531	0.918531	chr1:171682383-172730959:.
chr8:10754198:A>C		rs1073913	8	10611708	10754198	A	C										chip_histone	CenterMaskScorer(requested_output=CHIP_HISTONE, width=2001, aggregation_type=ACTIVE_SUM)	UBERON:0000995 Histone ChIP-seq H3K4me3	.	Histone ChIP-seq	UBERON:0000995	uterus	tissue	adult	encode	single	FALSE		H3K4me3		1618.5	0.918531	0.918531	chr8:10229910-11278486:.
chr12:15250292:T>C		rs12309172	12	15403226	15250292	T	C										chip_histone	CenterMaskScorer(requested_output=CHIP_HISTONE, width=2001, aggregation_type=ACTIVE_SUM)	UBERON:0000995 Histone ChIP-seq H3K4me3	.	Histone ChIP-seq	UBERON:0000995	uterus	tissue	adult	encode	single	FALSE		H3K4me3		1620	0.918531	0.918531	chr12:14726004-15774580:.
chr9:22072639:A>G		rs9632885	9	22072638	22072639	A	G										chip_histone	CenterMaskScorer(requested_output=CHIP_HISTONE, width=2001, aggregation_type=ACTIVE_SUM)	UBERON:0000995 Histone ChIP-seq H3K4me3	.	Histone ChIP-seq	UBERON:0000995	uterus	tissue	adult	encode	single	FALSE		H3K4me3		1620.5	0.918531	0.918531	chr9:21548351-22596927:.
chr4:55156801:A>C		rs2899031	4	56022968	55156801	A	C										chip_histone	CenterMaskScorer(requested_output=CHIP_HISTONE, width=2001, aggregation_type=ACTIVE_SUM)	UBERON:0000995 Histone ChIP-seq H3K4me3	.	Histone ChIP-seq	UBERON:0000995	uterus	tissue	adult	encode	single	FALSE		H3K4me3		1620.5	0.918531	0.918531	chr4:54632513-55681089:.
chr8:74403622:A>G		rs7819394	8	75315857	74403622	A	G										chip_histone	CenterMaskScorer(requested_output=CHIP_HISTONE, width=2001, aggregation_type=ACTIVE_SUM)	UBERON:0000995 Histone ChIP-seq H3K4me3	.	Histone ChIP-seq	UBERON:0000995	uterus	tissue	adult	encode	single	FALSE		H3K4me3		1618	0.918531	0.918531	chr8:73879334-74927910:.
chr12:15380197:A>G		rs10846170	12	15533131	15380197	A	G										chip_histone	CenterMaskScorer(requested_output=CHIP_HISTONE, width=2001, aggregation_type=ACTIVE_SUM)	UBERON:0000995 Histone ChIP-seq H3K4me3	.	Histone ChIP-seq	UBERON:0000995	uterus	tissue	adult	encode	single	FALSE		H3K4me3		1620	0.918531	0.918531	chr12:14855909-15904485:.
chr8:10798927:T>C		rs11250077	8	10656437	10798927	T	C										chip_histone	CenterMaskScorer(requested_output=CHIP_HISTONE, width=2001, aggregation_type=ACTIVE_SUM)	UBERON:0000995 Histone ChIP-seq H3K27ac	.	Histone ChIP-seq	UBERON:0000995	uterus	tissue	adult	encode	single	FALSE		H3K27ac		2970	0.918531	0.918531	chr8:10274639-11323215:.
chr7:25723518:A>C		rs11769488	7	25763138	25723518	A	C										chip_histone	CenterMaskScorer(requested_output=CHIP_HISTONE, width=2001, aggregation_type=ACTIVE_SUM)	UBERON:0000995 Histone ChIP-seq H3K4me3	.	Histone ChIP-seq	UBERON:0000995	uterus	tissue	adult	encode	single	FALSE		H3K4me3		1621	0.918531	0.918531	chr7:25199230-26247806:.
chr6:127142231:A>C		rs2503107	6	127463376	127142231	A	C										chip_histone	CenterMaskScorer(requested_output=CHIP_HISTONE, width=2001, aggregation_type=ACTIVE_SUM)	UBERON:0000995 Histone ChIP-seq H3K4me3	.	Histone ChIP-seq	UBERON:0000995	uterus	tissue	adult	encode	single	FALSE		H3K4me3		1620	0.918531	0.918531	chr6:126617943-127666519:.
chr9:22072720:A>G		rs10757270	9	22072719	22072720	A	G										chip_histone	CenterMaskScorer(requested_output=CHIP_HISTONE, width=2001, aggregation_type=ACTIVE_SUM)	UBERON:0000995 Histone ChIP-seq H3K4me3	.	Histone ChIP-seq	UBERON:0000995	uterus	tissue	adult	encode	single	FALSE		H3K4me3		1621	0.918531	0.918531	chr9:21548432-22597008:.
chr6:73798315:A>G		rs9447030	6	74508038	73798315	A	G										chip_histone	CenterMaskScorer(requested_output=CHIP_HISTONE, width=2001, aggregation_type=ACTIVE_SUM)	UBERON:0000995 Histone ChIP-seq H3K27ac	.	Histone ChIP-seq	UBERON:0000995	uterus	tissue	adult	encode	single	FALSE		H3K27ac		2970	0.918531	0.918531	chr6:73274027-74322603:.
chr6:74071892:T>C		rs9360733	6	74781608	74071892	T	C										chip_histone	CenterMaskScorer(requested_output=CHIP_HISTONE, width=2001, aggregation_type=ACTIVE_SUM)	UBERON:0000995 Histone ChIP-seq H3K4me3	.	Histone ChIP-seq	UBERON:0000995	uterus	tissue	adult	encode	single	FALSE		H3K4me3		1621.5	0.918531	0.918531	chr6:73547604-74596180:.
chr6:73818570:A>G		rs3005506	6	74528293	73818570	A	G										chip_histone	CenterMaskScorer(requested_output=CHIP_HISTONE, width=2001, aggregation_type=ACTIVE_SUM)	UBERON:0000995 Histone ChIP-seq H3K4me3	.	Histone ChIP-seq	UBERON:0000995	uterus	tissue	adult	encode	single	FALSE		H3K4me3		1617.5	0.918531	0.918531	chr6:73294282-74342858:.
chr12:102462696:A>G		rs5742632	12	102856474	102462696	A	G										chip_histone	CenterMaskScorer(requested_output=CHIP_HISTONE, width=2001, aggregation_type=ACTIVE_SUM)	UBERON:0000995 Histone ChIP-seq H3K4me3	.	Histone ChIP-seq	UBERON:0000995	uterus	tissue	adult	encode	single	FALSE		H3K4me3		1621	0.918531	0.918531	chr12:101938408-102986984:.
chr8:8783635:T>C		rs2428	8	8641145	8783635	T	C										chip_histone	CenterMaskScorer(requested_output=CHIP_HISTONE, width=2001, aggregation_type=DIFF_LOG2_SUM)	UBERON:0000995 Histone ChIP-seq H3K27ac	.	Histone ChIP-seq	UBERON:0000995	uterus	tissue	adult	encode	single	FALSE		H3K27ac		-0.0243273	-0.91685	0.91685	chr8:8259347-9307923:.
chr11:27211868:A>G		rs1442930	11	27233415	27211868	A	G										chip_histone	CenterMaskScorer(requested_output=CHIP_HISTONE, width=2001, aggregation_type=DIFF_LOG2_SUM)	UBERON:0000995 Histone ChIP-seq H3K27ac	.	Histone ChIP-seq	UBERON:0000995	uterus	tissue	adult	encode	single	FALSE		H3K27ac		-0.0240335	-0.91685	0.91685	chr11:26687580-27736156:.
chr12:102313697:A>G		rs12228148	12	102707475	102313697	A	G										chip_histone	CenterMaskScorer(requested_output=CHIP_HISTONE, width=2001, aggregation_type=DIFF_LOG2_SUM)	UBERON:0000995 Histone ChIP-seq H3K4me3	.	Histone ChIP-seq	UBERON:0000995	uterus	tissue	adult	encode	single	FALSE		H3K4me3		-0.00932407	-0.91685	0.91685	chr12:101789409-102837985:.
chr2:27150802:T>C		rs1275511	2	27373670	27150802	T	C										chip_histone	CenterMaskScorer(requested_output=CHIP_HISTONE, width=2001, aggregation_type=DIFF_LOG2_SUM)	UBERON:0000995 Histone ChIP-seq H3K27ac	.	Histone ChIP-seq	UBERON:0000995	uterus	tissue	adult	encode	single	FALSE		H3K27ac		-0.0241442	-0.91685	0.91685	chr2:26626514-27675090:.
chr13:49955472:A>G		rs61960454	13	50529608	49955472	A	G										chip_histone	CenterMaskScorer(requested_output=CHIP_HISTONE, width=2001, aggregation_type=DIFF_LOG2_SUM)	UBERON:0000995 Histone ChIP-seq H3K27ac	.	Histone ChIP-seq	UBERON:0000995	uterus	tissue	adult	encode	single	FALSE		H3K27ac		0.0251198	0.91685	0.91685	chr13:49431184-50479760:.
chr6:125713394:T>G		rs6569437	6	126034540	125713394	T	G										chip_histone	CenterMaskScorer(requested_output=CHIP_HISTONE, width=2001, aggregation_type=DIFF_LOG2_SUM)	UBERON:0000995 Histone ChIP-seq H3K27ac	.	Histone ChIP-seq	UBERON:0000995	uterus	tissue	adult	encode	single	FALSE		H3K27ac		0.025198	0.91685	0.91685	chr6:125189106-126237682:.
chr8:10141028:C>G		rs17690549	8	9998538	10141028	C	G										chip_histone	CenterMaskScorer(requested_output=CHIP_HISTONE, width=2001, aggregation_type=DIFF_LOG2_SUM)	UBERON:0000995 Histone ChIP-seq H3K27ac	.	Histone ChIP-seq	UBERON:0000995	uterus	tissue	adult	encode	single	FALSE		H3K27ac		0.0254221	0.91685	0.91685	chr8:9616740-10665316:.
chr10:21626690:A>T		rs1243180	10	21915619	21626690	A	T										chip_histone	CenterMaskScorer(requested_output=CHIP_HISTONE, width=2001, aggregation_type=DIFF_LOG2_SUM)	UBERON:0000995 Histone ChIP-seq H3K27ac	.	Histone ChIP-seq	UBERON:0000995	uterus	tissue	adult	encode	single	FALSE		H3K27ac		0.0252399	0.91685	0.91685	chr10:21102402-22150978:.
chr6:151372274:A>G		rs9371510	6	151693409	151372274	A	G										chip_histone	CenterMaskScorer(requested_output=CHIP_HISTONE, width=2001, aggregation_type=DIFF_LOG2_SUM)	UBERON:0000995 Histone ChIP-seq H3K27ac	.	Histone ChIP-seq	UBERON:0000995	uterus	tissue	adult	encode	single	FALSE		H3K27ac		0.0252228	0.91685	0.91685	chr6:150847986-151896562:.
chr10:88333541:T>C		rs11594050	10	90093298	88333541	T	C										chip_histone	CenterMaskScorer(requested_output=CHIP_HISTONE, width=2001, aggregation_type=DIFF_LOG2_SUM)	UBERON:0000995 Histone ChIP-seq H3K27ac	.	Histone ChIP-seq	UBERON:0000995	uterus	tissue	adult	encode	single	FALSE		H3K27ac		0.0250912	0.91685	0.91685	chr10:87809253-88857829:.
chr6:73873199:A>T		rs3012564	6	74582914	73873199	A	T										chip_histone	CenterMaskScorer(requested_output=CHIP_HISTONE, width=2001, aggregation_type=DIFF_LOG2_SUM)	UBERON:0000995 Histone ChIP-seq H3K27ac	.	Histone ChIP-seq	UBERON:0000995	uterus	tissue	adult	encode	single	FALSE		H3K27ac		0.0252295	0.91685	0.91685	chr6:73348911-74397487:.
chr6:170044654:C>G		rs9460114	6	170359878	170044654	C	G										chip_histone	CenterMaskScorer(requested_output=CHIP_HISTONE, width=2001, aggregation_type=DIFF_LOG2_SUM)	UBERON:0000995 Histone ChIP-seq H3K27ac	.	Histone ChIP-seq	UBERON:0000995	uterus	tissue	adult	encode	single	FALSE		H3K27ac		0.0251017	0.91685	0.91685	chr6:169520366-170568942:.
chr13:50389228:C>G		rs9316495	13	50963364	50389228	C	G										chip_histone	CenterMaskScorer(requested_output=CHIP_HISTONE, width=2001, aggregation_type=DIFF_LOG2_SUM)	UBERON:0000995 Histone ChIP-seq H3K27ac	.	Histone ChIP-seq	UBERON:0000995	uterus	tissue	adult	encode	single	FALSE		H3K27ac		0.0254354	0.91685	0.91685	chr13:49864940-50913516:.
chr6:125658872:A>C		rs4897149	6	125980018	125658872	A	C										chip_histone	CenterMaskScorer(requested_output=CHIP_HISTONE, width=2001, aggregation_type=DIFF_LOG2_SUM)	UBERON:0000995 Histone ChIP-seq H3K27ac	.	Histone ChIP-seq	UBERON:0000995	uterus	tissue	adult	encode	single	FALSE		H3K27ac		0.0252733	0.91685	0.91685	chr6:125134584-126183160:.
chr7:25384615:T>C		rs13221394	7	25424234	25384615	T	C										chip_histone	CenterMaskScorer(requested_output=CHIP_HISTONE, width=2001, aggregation_type=ACTIVE_SUM)	UBERON:0000995 Histone ChIP-seq H3K27ac	.	Histone ChIP-seq	UBERON:0000995	uterus	tissue	adult	encode	single	FALSE		H3K27ac		2952.5	0.916788	0.916788	chr7:24860327-25908903:.
chr8:99583793:T>C		rs2280061	8	100596021	99583793	T	C										chip_histone	CenterMaskScorer(requested_output=CHIP_HISTONE, width=2001, aggregation_type=ACTIVE_SUM)	UBERON:0000995 Histone ChIP-seq H3K4me3	.	Histone ChIP-seq	UBERON:0000995	uterus	tissue	adult	encode	single	FALSE		H3K4me3		1615.5	0.916788	0.916788	chr8:99059505-100108081:.
chr17:66011319:A>G		rs28853357	17	64007437	66011319	A	G										chip_histone	CenterMaskScorer(requested_output=CHIP_HISTONE, width=2001, aggregation_type=ACTIVE_SUM)	UBERON:0000995 Histone ChIP-seq H3K4me3	.	Histone ChIP-seq	UBERON:0000995	uterus	tissue	adult	encode	single	FALSE		H3K4me3		1613.5	0.916788	0.916788	chr17:65487031-66535607:.
chr8:99668282:T>G		rs1788152	8	100680510	99668282	T	G										chip_histone	CenterMaskScorer(requested_output=CHIP_HISTONE, width=2001, aggregation_type=ACTIVE_SUM)	UBERON:0000995 Histone ChIP-seq H3K4me3	.	Histone ChIP-seq	UBERON:0000995	uterus	tissue	adult	encode	single	FALSE		H3K4me3		1616.5	0.916788	0.916788	chr8:99143994-100192570:.
chr8:129030611:A>G		rs7001390	8	130042857	129030611	A	G										chip_histone	CenterMaskScorer(requested_output=CHIP_HISTONE, width=2001, aggregation_type=ACTIVE_SUM)	UBERON:0000995 Histone ChIP-seq H3K4me3	.	Histone ChIP-seq	UBERON:0000995	uterus	tissue	adult	encode	single	FALSE		H3K4me3		1616	0.916788	0.916788	chr8:128506323-129554899:.
chr6:127172466:A>T		rs6569474	6	127493611	127172466	A	T										chip_histone	CenterMaskScorer(requested_output=CHIP_HISTONE, width=2001, aggregation_type=ACTIVE_SUM)	UBERON:0000995 Histone ChIP-seq H3K4me3	.	Histone ChIP-seq	UBERON:0000995	uterus	tissue	adult	encode	single	FALSE		H3K4me3		1615	0.916788	0.916788	chr6:126648178-127696754:.
chr7:46732800:T>C		rs10245218	7	46772398	46732800	T	C										chip_histone	CenterMaskScorer(requested_output=CHIP_HISTONE, width=2001, aggregation_type=ACTIVE_SUM)	UBERON:0000995 Histone ChIP-seq H3K4me3	.	Histone ChIP-seq	UBERON:0000995	uterus	tissue	adult	encode	single	FALSE		H3K4me3		1613	0.916788	0.916788	chr7:46208512-47257088:.
chr10:88275142:T>C		rs45585838	10	90034899	88275142	T	C										chip_histone	CenterMaskScorer(requested_output=CHIP_HISTONE, width=2001, aggregation_type=ACTIVE_SUM)	UBERON:0000995 Histone ChIP-seq H3K4me3	.	Histone ChIP-seq	UBERON:0000995	uterus	tissue	adult	encode	single	FALSE		H3K4me3		1613.5	0.916788	0.916788	chr10:87750854-88799430:.
chr2:202727244:A>G		rs72928971	2	203591967	202727244	A	G										chip_histone	CenterMaskScorer(requested_output=CHIP_HISTONE, width=2001, aggregation_type=ACTIVE_SUM)	UBERON:0000995 Histone ChIP-seq H3K4me3	.	Histone ChIP-seq	UBERON:0000995	uterus	tissue	adult	encode	single	FALSE		H3K4me3		1615	0.916788	0.916788	chr2:202202956-203251532:.
chr8:99321515:A>G		rs3134307	8	100333743	99321515	A	G										chip_histone	CenterMaskScorer(requested_output=CHIP_HISTONE, width=2001, aggregation_type=ACTIVE_SUM)	UBERON:0000995 Histone ChIP-seq H3K4me3	.	Histone ChIP-seq	UBERON:0000995	uterus	tissue	adult	encode	single	FALSE		H3K4me3		1617	0.916788	0.916788	chr8:98797227-99845803:.
chr4:94755289:A>G		rs34328418	4	95676440	94755289	A	G										chip_histone	CenterMaskScorer(requested_output=CHIP_HISTONE, width=2001, aggregation_type=ACTIVE_SUM)	UBERON:0000995 Histone ChIP-seq H3K4me3	.	Histone ChIP-seq	UBERON:0000995	uterus	tissue	adult	encode	single	FALSE		H3K4me3		1613	0.916788	0.916788	chr4:94231001-95279577:.
chr17:65946135:T>C		rs9900527	17	63942253	65946135	T	C										chip_histone	CenterMaskScorer(requested_output=CHIP_HISTONE, width=2001, aggregation_type=ACTIVE_SUM)	UBERON:0000995 Histone ChIP-seq H3K4me3	.	Histone ChIP-seq	UBERON:0000995	uterus	tissue	adult	encode	single	FALSE		H3K4me3		1613	0.916788	0.916788	chr17:65421847-66470423:.
chr10:88323588:T>C		rs11202713	10	90083345	88323588	T	C										chip_histone	CenterMaskScorer(requested_output=CHIP_HISTONE, width=2001, aggregation_type=ACTIVE_SUM)	UBERON:0000995 Histone ChIP-seq H3K4me3	.	Histone ChIP-seq	UBERON:0000995	uterus	tissue	adult	encode	single	FALSE		H3K4me3		1613	0.916788	0.916788	chr10:87799300-88847876:.
chr4:101315757:T>C		rs2583399	4	102236914	101315757	T	C										chip_histone	CenterMaskScorer(requested_output=CHIP_HISTONE, width=2001, aggregation_type=ACTIVE_SUM)	UBERON:0000995 Histone ChIP-seq H3K4me3	.	Histone ChIP-seq	UBERON:0000995	uterus	tissue	adult	encode	single	FALSE		H3K4me3		1613	0.916788	0.916788	chr4:100791469-101840045:.
chr6:74072547:A>G		rs4374799	6	74782263	74072547	A	G										chip_histone	CenterMaskScorer(requested_output=CHIP_HISTONE, width=2001, aggregation_type=ACTIVE_SUM)	UBERON:0000995 Histone ChIP-seq H3K4me3	.	Histone ChIP-seq	UBERON:0000995	uterus	tissue	adult	encode	single	FALSE		H3K4me3		1615.5	0.916788	0.916788	chr6:73548259-74596835:.
chr17:20029418:T>C		rs8071730	17	19932731	20029418	T	C										chip_histone	CenterMaskScorer(requested_output=CHIP_HISTONE, width=2001, aggregation_type=ACTIVE_SUM)	UBERON:0000995 Histone ChIP-seq H3K4me3	.	Histone ChIP-seq	UBERON:0000995	uterus	tissue	adult	encode	single	FALSE		H3K4me3		1613.5	0.916788	0.916788	chr17:19505130-20553706:.
chr6:74075133:T>C		rs4145026	6	74784849	74075133	T	C										chip_histone	CenterMaskScorer(requested_output=CHIP_HISTONE, width=2001, aggregation_type=ACTIVE_SUM)	UBERON:0000995 Histone ChIP-seq H3K4me3	.	Histone ChIP-seq	UBERON:0000995	uterus	tissue	adult	encode	single	FALSE		H3K4me3		1614.5	0.916788	0.916788	chr6:73550845-74599421:.
chr10:94718851:A>C		rs12771899	10	96478608	94718851	A	C										chip_histone	CenterMaskScorer(requested_output=CHIP_HISTONE, width=2001, aggregation_type=ACTIVE_SUM)	UBERON:0000995 Histone ChIP-seq H3K4me3	.	Histone ChIP-seq	UBERON:0000995	uterus	tissue	adult	encode	single	FALSE		H3K4me3		1613	0.916788	0.916788	chr10:94194563-95243139:.
chr6:74053117:C>G		rs9293948	6	74762833	74053117	C	G										chip_histone	CenterMaskScorer(requested_output=CHIP_HISTONE, width=2001, aggregation_type=ACTIVE_SUM)	UBERON:0000995 Histone ChIP-seq H3K4me3	.	Histone ChIP-seq	UBERON:0000995	uterus	tissue	adult	encode	single	FALSE		H3K4me3		1614	0.916788	0.916788	chr6:73528829-74577405:.
chr10:74560700:T>C		rs7918318	10	76320458	74560700	T	C										chip_histone	CenterMaskScorer(requested_output=CHIP_HISTONE, width=2001, aggregation_type=ACTIVE_SUM)	UBERON:0000995 Histone ChIP-seq H3K4me3	.	Histone ChIP-seq	UBERON:0000995	uterus	tissue	adult	encode	single	FALSE		H3K4me3		1615	0.916788	0.916788	chr10:74036412-75084988:.
chr6:151414643:T>C		rs9371515	6	151735778	151414643	T	C										chip_histone	CenterMaskScorer(requested_output=CHIP_HISTONE, width=2001, aggregation_type=ACTIVE_SUM)	UBERON:0000995 Histone ChIP-seq H3K4me3	.	Histone ChIP-seq	UBERON:0000995	uterus	tissue	adult	encode	single	FALSE		H3K4me3		1615	0.916788	0.916788	chr6:150890355-151938931:.
chr6:74072290:A>T		rs6453720	6	74782006	74072290	A	T										chip_histone	CenterMaskScorer(requested_output=CHIP_HISTONE, width=2001, aggregation_type=ACTIVE_SUM)	UBERON:0000995 Histone ChIP-seq H3K4me3	.	Histone ChIP-seq	UBERON:0000995	uterus	tissue	adult	encode	single	FALSE		H3K4me3		1617	0.916788	0.916788	chr6:73548002-74596578:.
chr9:22121350:A>T		rs10217586	9	22121349	22121350	A	T										chip_histone	CenterMaskScorer(requested_output=CHIP_HISTONE, width=2001, aggregation_type=ACTIVE_SUM)	UBERON:0000995 Histone ChIP-seq H3K4me3	.	Histone ChIP-seq	UBERON:0000995	uterus	tissue	adult	encode	single	FALSE		H3K4me3		1615	0.916788	0.916788	chr9:21597062-22645638:.
chr10:94784708:A>G		rs7081559	10	96544465	94784708	A	G										chip_histone	CenterMaskScorer(requested_output=CHIP_HISTONE, width=2001, aggregation_type=ACTIVE_SUM)	UBERON:0000995 Histone ChIP-seq H3K4me3	.	Histone ChIP-seq	UBERON:0000995	uterus	tissue	adult	encode	single	FALSE		H3K4me3		1617	0.916788	0.916788	chr10:94260420-95308996:.
chr10:94784970:C>G		rs7081643	10	96544727	94784970	C	G										chip_histone	CenterMaskScorer(requested_output=CHIP_HISTONE, width=2001, aggregation_type=ACTIVE_SUM)	UBERON:0000995 Histone ChIP-seq H3K4me3	.	Histone ChIP-seq	UBERON:0000995	uterus	tissue	adult	encode	single	FALSE		H3K4me3		1616.5	0.916788	0.916788	chr10:94260682-95309258:.
chr6:73898423:T>G		rs3005514	6	74608139	73898423	T	G										chip_histone	CenterMaskScorer(requested_output=CHIP_HISTONE, width=2001, aggregation_type=ACTIVE_SUM)	UBERON:0000995 Histone ChIP-seq H3K4me3	.	Histone ChIP-seq	UBERON:0000995	uterus	tissue	adult	encode	single	FALSE		H3K4me3		1616	0.916788	0.916788	chr6:73374135-74422711:.
chr8:99289312:A>T		rs7002106	8	100301540	99289312	A	T										chip_histone	CenterMaskScorer(requested_output=CHIP_HISTONE, width=2001, aggregation_type=ACTIVE_SUM)	UBERON:0000995 Histone ChIP-seq H3K4me3	.	Histone ChIP-seq	UBERON:0000995	uterus	tissue	adult	encode	single	FALSE		H3K4me3		1616.5	0.916788	0.916788	chr8:98765024-99813600:.
chr6:73798080:T>C		rs7763254	6	74507803	73798080	T	C										chip_histone	CenterMaskScorer(requested_output=CHIP_HISTONE, width=2001, aggregation_type=ACTIVE_SUM)	UBERON:0000995 Histone ChIP-seq H3K27ac	.	Histone ChIP-seq	UBERON:0000995	uterus	tissue	adult	encode	single	FALSE		H3K27ac		2937.5	0.916788	0.916788	chr6:73273792-74322368:.
chr8:99626261:T>C		rs6985574	8	100638489	99626261	T	C										chip_histone	CenterMaskScorer(requested_output=CHIP_HISTONE, width=2001, aggregation_type=ACTIVE_SUM)	UBERON:0000995 Histone ChIP-seq H3K4me3	.	Histone ChIP-seq	UBERON:0000995	uterus	tissue	adult	encode	single	FALSE		H3K4me3		1613.5	0.916788	0.916788	chr8:99101973-100150549:.
chr1:172200224:A>G		rs688451	1	172169364	172200224	A	G										chip_histone	CenterMaskScorer(requested_output=CHIP_HISTONE, width=2001, aggregation_type=ACTIVE_SUM)	UBERON:0000995 Histone ChIP-seq H3K4me3	.	Histone ChIP-seq	UBERON:0000995	uterus	tissue	adult	encode	single	FALSE		H3K4me3		1614.5	0.916788	0.916788	chr1:171675936-172724512:.
chr6:73996182:T>C		rs7773283	6	74705898	73996182	T	C										chip_histone	CenterMaskScorer(requested_output=CHIP_HISTONE, width=2001, aggregation_type=ACTIVE_SUM)	UBERON:0000995 Histone ChIP-seq H3K4me3	.	Histone ChIP-seq	UBERON:0000995	uterus	tissue	adult	encode	single	FALSE		H3K4me3		1613.5	0.916788	0.916788	chr6:73471894-74520470:.
chr8:99089343:T>C		rs7835084	8	100101571	99089343	T	C										chip_histone	CenterMaskScorer(requested_output=CHIP_HISTONE, width=2001, aggregation_type=ACTIVE_SUM)	UBERON:0000995 Histone ChIP-seq H3K4me3	.	Histone ChIP-seq	UBERON:0000995	uterus	tissue	adult	encode	single	FALSE		H3K4me3		1616.5	0.916788	0.916788	chr8:98565055-99613631:.
chr8:99386442:A>G		rs3103698	8	100398670	99386442	A	G										chip_histone	CenterMaskScorer(requested_output=CHIP_HISTONE, width=2001, aggregation_type=ACTIVE_SUM)	UBERON:0000995 Histone ChIP-seq H3K4me3	.	Histone ChIP-seq	UBERON:0000995	uterus	tissue	adult	encode	single	FALSE		H3K4me3		1616	0.916788	0.916788	chr8:98862154-99910730:.
chr6:19728772:T>G		rs9356708	6	19729003	19728772	T	G										chip_histone	CenterMaskScorer(requested_output=CHIP_HISTONE, width=2001, aggregation_type=ACTIVE_SUM)	UBERON:0000995 Histone ChIP-seq H3K4me3	.	Histone ChIP-seq	UBERON:0000995	uterus	tissue	adult	encode	single	FALSE		H3K4me3		1616	0.916788	0.916788	chr6:19204484-20253060:.
chr6:73798154:A>G		rs9293942	6	74507877	73798154	A	G										chip_histone	CenterMaskScorer(requested_output=CHIP_HISTONE, width=2001, aggregation_type=ACTIVE_SUM)	UBERON:0000995 Histone ChIP-seq H3K27ac	.	Histone ChIP-seq	UBERON:0000995	uterus	tissue	adult	encode	single	FALSE		H3K27ac		2948.5	0.916788	0.916788	chr6:73273866-74322442:.
chr4:54984221:A>T		rs6820549	4	55850388	54984221	A	T										chip_histone	CenterMaskScorer(requested_output=CHIP_HISTONE, width=2001, aggregation_type=ACTIVE_SUM)	UBERON:0000995 Histone ChIP-seq H3K4me3	.	Histone ChIP-seq	UBERON:0000995	uterus	tissue	adult	encode	single	FALSE		H3K4me3		1613.5	0.916788	0.916788	chr4:54459933-55508509:.
chr1:172331205:A>C		rs10797969	1	172300345	172331205	A	C										chip_histone	CenterMaskScorer(requested_output=CHIP_HISTONE, width=2001, aggregation_type=ACTIVE_SUM)	UBERON:0000995 Histone ChIP-seq H3K4me3	.	Histone ChIP-seq	UBERON:0000995	uterus	tissue	adult	encode	single	FALSE		H3K4me3		1613.5	0.916788	0.916788	chr1:171806917-172855493:.
chr8:99467923:A>C		rs3134157	8	100480151	99467923	A	C										chip_histone	CenterMaskScorer(requested_output=CHIP_HISTONE, width=2001, aggregation_type=ACTIVE_SUM)	UBERON:0000995 Histone ChIP-seq H3K4me3	.	Histone ChIP-seq	UBERON:0000995	uterus	tissue	adult	encode	single	FALSE		H3K4me3		1615.5	0.916788	0.916788	chr8:98943635-99992211:.
chr8:115631894:A>G		rs2737227	8	116644121	115631894	A	G										chip_histone	CenterMaskScorer(requested_output=CHIP_HISTONE, width=2001, aggregation_type=ACTIVE_SUM)	UBERON:0000995 Histone ChIP-seq H3K4me3	.	Histone ChIP-seq	UBERON:0000995	uterus	tissue	adult	encode	single	FALSE		H3K4me3		1615	0.916788	0.916788	chr8:115107606-116156182:.
chr6:152190839:T>G		rs2813528	6	152511974	152190839	T	G										chip_histone	CenterMaskScorer(requested_output=CHIP_HISTONE, width=2001, aggregation_type=ACTIVE_SUM)	UBERON:0000995 Histone ChIP-seq H3K4me3	.	Histone ChIP-seq	UBERON:0000995	uterus	tissue	adult	encode	single	FALSE		H3K4me3		1613.5	0.916788	0.916788	chr6:151666551-152715127:.
chr15:40055544:T>C		rs3803361	15	40347745	40055544	T	C										chip_histone	CenterMaskScorer(requested_output=CHIP_HISTONE, width=2001, aggregation_type=ACTIVE_SUM)	UBERON:0000995 Histone ChIP-seq H3K27ac	.	Histone ChIP-seq	UBERON:0000995	uterus	tissue	adult	encode	single	FALSE		H3K27ac		2926	0.916788	0.916788	chr15:39531256-40579832:.
chr1:171976942:T>C		rs6425522	1	171946082	171976942	T	C										chip_histone	CenterMaskScorer(requested_output=CHIP_HISTONE, width=2001, aggregation_type=ACTIVE_SUM)	UBERON:0000995 Histone ChIP-seq H3K4me3	.	Histone ChIP-seq	UBERON:0000995	uterus	tissue	adult	encode	single	FALSE		H3K4me3		1616.5	0.916788	0.916788	chr1:171452654-172501230:.
chr8:74382740:T>G		rs4471028	8	75294975	74382740	T	G										chip_histone	CenterMaskScorer(requested_output=CHIP_HISTONE, width=2001, aggregation_type=ACTIVE_SUM)	UBERON:0000995 Histone ChIP-seq H3K4me3	.	Histone ChIP-seq	UBERON:0000995	uterus	tissue	adult	encode	single	FALSE		H3K4me3		1614	0.916788	0.916788	chr8:73858452-74907028:.
chr6:125689933:T>C		rs1739368	6	126011079	125689933	T	C										chip_histone	CenterMaskScorer(requested_output=CHIP_HISTONE, width=2001, aggregation_type=ACTIVE_SUM)	UBERON:0000995 Histone ChIP-seq H3K4me3	.	Histone ChIP-seq	UBERON:0000995	uterus	tissue	adult	encode	single	FALSE		H3K4me3		1617	0.916788	0.916788	chr6:125165645-126214221:.
chr6:125690179:A>G		rs1739372	6	126011325	125690179	A	G										chip_histone	CenterMaskScorer(requested_output=CHIP_HISTONE, width=2001, aggregation_type=ACTIVE_SUM)	UBERON:0000995 Histone ChIP-seq H3K4me3	.	Histone ChIP-seq	UBERON:0000995	uterus	tissue	adult	encode	single	FALSE		H3K4me3		1614.5	0.916788	0.916788	chr6:125165891-126214467:.
chr6:125690235:T>G		rs2797162	6	126011381	125690235	T	G										chip_histone	CenterMaskScorer(requested_output=CHIP_HISTONE, width=2001, aggregation_type=ACTIVE_SUM)	UBERON:0000995 Histone ChIP-seq H3K4me3	.	Histone ChIP-seq	UBERON:0000995	uterus	tissue	adult	encode	single	FALSE		H3K4me3		1614	0.916788	0.916788	chr6:125165947-126214523:.
chr10:74647222:A>G		rs11001092	10	76406980	74647222	A	G										chip_histone	CenterMaskScorer(requested_output=CHIP_HISTONE, width=2001, aggregation_type=ACTIVE_SUM)	UBERON:0000995 Histone ChIP-seq H3K4me3	.	Histone ChIP-seq	UBERON:0000995	uterus	tissue	adult	encode	single	FALSE		H3K4me3		1613.5	0.916788	0.916788	chr10:74122934-75171510:.
chr6:125687289:A>G		rs2747717	6	126008435	125687289	A	G										chip_histone	CenterMaskScorer(requested_output=CHIP_HISTONE, width=2001, aggregation_type=ACTIVE_SUM)	UBERON:0000995 Histone ChIP-seq H3K4me3	.	Histone ChIP-seq	UBERON:0000995	uterus	tissue	adult	encode	single	FALSE		H3K4me3		1616.5	0.916788	0.916788	chr6:125163001-126211577:.
chr2:168331824:C>G		rs4595932	2	169188334	168331824	C	G										chip_histone	CenterMaskScorer(requested_output=CHIP_HISTONE, width=2001, aggregation_type=ACTIVE_SUM)	UBERON:0000995 Histone ChIP-seq H3K4me3	.	Histone ChIP-seq	UBERON:0000995	uterus	tissue	adult	encode	single	FALSE		H3K4me3		1614	0.916788	0.916788	chr2:167807536-168856112:.
chr1:169303215:A>G		rs10800428	1	169272453	169303215	A	G										chip_histone	CenterMaskScorer(requested_output=CHIP_HISTONE, width=2001, aggregation_type=ACTIVE_SUM)	UBERON:0000995 Histone ChIP-seq H3K4me3	.	Histone ChIP-seq	UBERON:0000995	uterus	tissue	adult	encode	single	FALSE		H3K4me3		1614	0.916788	0.916788	chr1:168778927-169827503:.
chr6:73970874:A>G		rs3003189	6	74680590	73970874	A	G										chip_histone	CenterMaskScorer(requested_output=CHIP_HISTONE, width=2001, aggregation_type=ACTIVE_SUM)	UBERON:0000995 Histone ChIP-seq H3K4me3	.	Histone ChIP-seq	UBERON:0000995	uterus	tissue	adult	encode	single	FALSE		H3K4me3		1616	0.916788	0.916788	chr6:73446586-74495162:.
chr1:169303213:A>T		rs10800427	1	169272451	169303213	A	T										chip_histone	CenterMaskScorer(requested_output=CHIP_HISTONE, width=2001, aggregation_type=ACTIVE_SUM)	UBERON:0000995 Histone ChIP-seq H3K4me3	.	Histone ChIP-seq	UBERON:0000995	uterus	tissue	adult	encode	single	FALSE		H3K4me3		1614.5	0.916788	0.916788	chr1:168778925-169827501:.
chr6:74190149:T>C		rs62437152	6	74899865	74190149	T	C										chip_histone	CenterMaskScorer(requested_output=CHIP_HISTONE, width=2001, aggregation_type=ACTIVE_SUM)	UBERON:0000995 Histone ChIP-seq H3K4me3	.	Histone ChIP-seq	UBERON:0000995	uterus	tissue	adult	encode	single	FALSE		H3K4me3		1614.5	0.916788	0.916788	chr6:73665861-74714437:.
chr11:30317295:A>G		rs7947350	11	30338842	30317295	A	G										chip_histone	CenterMaskScorer(requested_output=CHIP_HISTONE, width=2001, aggregation_type=ACTIVE_SUM)	UBERON:0000995 Histone ChIP-seq H3K4me3	.	Histone ChIP-seq	UBERON:0000995	uterus	tissue	adult	encode	single	FALSE		H3K4me3		1614	0.916788	0.916788	chr11:29793007-30841583:.
chr11:30338479:T>C		rs12278112	11	30360026	30338479	T	C										chip_histone	CenterMaskScorer(requested_output=CHIP_HISTONE, width=2001, aggregation_type=ACTIVE_SUM)	UBERON:0000995 Histone ChIP-seq H3K4me3	.	Histone ChIP-seq	UBERON:0000995	uterus	tissue	adult	encode	single	FALSE		H3K4me3		1613	0.916788	0.916788	chr11:29814191-30862767:.
chr8:99179555:C>G		rs10808361	8	100191783	99179555	C	G										chip_histone	CenterMaskScorer(requested_output=CHIP_HISTONE, width=2001, aggregation_type=ACTIVE_SUM)	UBERON:0000995 Histone ChIP-seq H3K4me3	.	Histone ChIP-seq	UBERON:0000995	uterus	tissue	adult	encode	single	FALSE		H3K4me3		1616	0.916788	0.916788	chr8:98655267-99703843:.
chr12:102167939:C>G		rs12424965	12	102561717	102167939	C	G										chip_histone	CenterMaskScorer(requested_output=CHIP_HISTONE, width=2001, aggregation_type=ACTIVE_SUM)	UBERON:0000995 Histone ChIP-seq H3K4me3	.	Histone ChIP-seq	UBERON:0000995	uterus	tissue	adult	encode	single	FALSE		H3K4me3		1615	0.916788	0.916788	chr12:101643651-102692227:.
chr6:74197185:T>C		rs1931283	6	74906901	74197185	T	C										chip_histone	CenterMaskScorer(requested_output=CHIP_HISTONE, width=2001, aggregation_type=ACTIVE_SUM)	UBERON:0000995 Histone ChIP-seq H3K4me3	.	Histone ChIP-seq	UBERON:0000995	uterus	tissue	adult	encode	single	FALSE		H3K4me3		1614.5	0.916788	0.916788	chr6:73672897-74721473:.
chr9:22088091:A>T		rs10738606	9	22088090	22088091	A	T										chip_histone	CenterMaskScorer(requested_output=CHIP_HISTONE, width=2001, aggregation_type=ACTIVE_SUM)	UBERON:0000995 Histone ChIP-seq H3K4me3	.	Histone ChIP-seq	UBERON:0000995	uterus	tissue	adult	encode	single	FALSE		H3K4me3		1614.5	0.916788	0.916788	chr9:21563803-22612379:.
chr7:25723713:A>T		rs11773245	7	25763333	25723713	A	T										chip_histone	CenterMaskScorer(requested_output=CHIP_HISTONE, width=2001, aggregation_type=ACTIVE_SUM)	UBERON:0000995 Histone ChIP-seq H3K4me3	.	Histone ChIP-seq	UBERON:0000995	uterus	tissue	adult	encode	single	FALSE		H3K4me3		1613	0.916788	0.916788	chr7:25199425-26248001:.
chr6:151702056:A>G		rs851984	6	152023191	151702056	A	G										chip_histone	CenterMaskScorer(requested_output=CHIP_HISTONE, width=2001, aggregation_type=ACTIVE_SUM)	UBERON:0000995 Histone ChIP-seq H3K4me3	.	Histone ChIP-seq	UBERON:0000995	uterus	tissue	adult	encode	single	FALSE		H3K4me3		1616	0.916788	0.916788	chr6:151177768-152226344:.
chr11:30186969:A>G		rs11030998	11	30208516	30186969	A	G										chip_histone	CenterMaskScorer(requested_output=CHIP_HISTONE, width=2001, aggregation_type=ACTIVE_SUM)	UBERON:0000995 Histone ChIP-seq H3K4me3	.	Histone ChIP-seq	UBERON:0000995	uterus	tissue	adult	encode	single	FALSE		H3K4me3		1617	0.916788	0.916788	chr11:29662681-30711257:.
chr11:30166958:T>C		rs7945546	11	30188505	30166958	T	C										chip_histone	CenterMaskScorer(requested_output=CHIP_HISTONE, width=2001, aggregation_type=ACTIVE_SUM)	UBERON:0000995 Histone ChIP-seq H3K4me3	.	Histone ChIP-seq	UBERON:0000995	uterus	tissue	adult	encode	single	FALSE		H3K4me3		1614.5	0.916788	0.916788	chr11:29642670-30691246:.
chr4:102859339:T>C		rs223346	4	103780496	102859339	T	C										chip_histone	CenterMaskScorer(requested_output=CHIP_HISTONE, width=2001, aggregation_type=ACTIVE_SUM)	UBERON:0000995 Histone ChIP-seq H3K4me3	.	Histone ChIP-seq	UBERON:0000995	uterus	tissue	adult	encode	single	FALSE		H3K4me3		1616.5	0.916788	0.916788	chr4:102335051-103383627:.
chr11:30162991:T>C		rs4396264	11	30184538	30162991	T	C										chip_histone	CenterMaskScorer(requested_output=CHIP_HISTONE, width=2001, aggregation_type=ACTIVE_SUM)	UBERON:0000995 Histone ChIP-seq H3K4me3	.	Histone ChIP-seq	UBERON:0000995	uterus	tissue	adult	encode	single	FALSE		H3K4me3		1614	0.916788	0.916788	chr11:29638703-30687279:.
chr9:22088095:A>G		rs10738607	9	22088094	22088095	A	G										chip_histone	CenterMaskScorer(requested_output=CHIP_HISTONE, width=2001, aggregation_type=ACTIVE_SUM)	UBERON:0000995 Histone ChIP-seq H3K4me3	.	Histone ChIP-seq	UBERON:0000995	uterus	tissue	adult	encode	single	FALSE		H3K4me3		1614.5	0.916788	0.916788	chr9:21563807-22612383:.
chr12:102276513:A>G		rs12367899	12	102670291	102276513	A	G										chip_histone	CenterMaskScorer(requested_output=CHIP_HISTONE, width=2001, aggregation_type=ACTIVE_SUM)	UBERON:0000995 Histone ChIP-seq H3K4me3	.	Histone ChIP-seq	UBERON:0000995	uterus	tissue	adult	encode	single	FALSE		H3K4me3		1613	0.916788	0.916788	chr12:101752225-102800801:.
chr8:99069521:A>G		rs4131359	8	100081749	99069521	A	G										chip_histone	CenterMaskScorer(requested_output=CHIP_HISTONE, width=2001, aggregation_type=ACTIVE_SUM)	UBERON:0000995 Histone ChIP-seq H3K4me3	.	Histone ChIP-seq	UBERON:0000995	uterus	tissue	adult	encode	single	FALSE		H3K4me3		1617	0.916788	0.916788	chr8:98545233-99593809:.
chr2:187469674:T>G		rs8176583	2	188334401	187469674	T	G										chip_histone	CenterMaskScorer(requested_output=CHIP_HISTONE, width=2001, aggregation_type=ACTIVE_SUM)	UBERON:0000995 Histone ChIP-seq H3K4me3	.	Histone ChIP-seq	UBERON:0000995	uterus	tissue	adult	encode	single	FALSE		H3K4me3		1614.5	0.916788	0.916788	chr2:186945386-187993962:.
chr12:102216900:T>G		rs11111215	12	102610678	102216900	T	G										chip_histone	CenterMaskScorer(requested_output=CHIP_HISTONE, width=2001, aggregation_type=ACTIVE_SUM)	UBERON:0000995 Histone ChIP-seq H3K4me3	.	Histone ChIP-seq	UBERON:0000995	uterus	tissue	adult	encode	single	FALSE		H3K4me3		1614.5	0.916788	0.916788	chr12:101692612-102741188:.
chr7:11719747:A>G		rs34980136	7	11759374	11719747	A	G										chip_histone	CenterMaskScorer(requested_output=CHIP_HISTONE, width=2001, aggregation_type=ACTIVE_SUM)	UBERON:0000995 Histone ChIP-seq H3K4me3	.	Histone ChIP-seq	UBERON:0000995	uterus	tissue	adult	encode	single	FALSE		H3K4me3		1615	0.916788	0.916788	chr7:11195459-12244035:.
chr11:30161311:A>C		rs713143	11	30182858	30161311	A	C										chip_histone	CenterMaskScorer(requested_output=CHIP_HISTONE, width=2001, aggregation_type=ACTIVE_SUM)	UBERON:0000995 Histone ChIP-seq H3K4me3	.	Histone ChIP-seq	UBERON:0000995	uterus	tissue	adult	encode	single	FALSE		H3K4me3		1617	0.916788	0.916788	chr11:29637023-30685599:.
chr9:22102166:T>C		rs7859727	9	22102165	22102166	T	C										chip_histone	CenterMaskScorer(requested_output=CHIP_HISTONE, width=2001, aggregation_type=ACTIVE_SUM)	UBERON:0000995 Histone ChIP-seq H3K27ac	.	Histone ChIP-seq	UBERON:0000995	uterus	tissue	adult	encode	single	FALSE		H3K27ac		2962	0.916788	0.916788	chr9:21577878-22626454:.
chr6:73815487:A>G		rs3005491	6	74525210	73815487	A	G										chip_histone	CenterMaskScorer(requested_output=CHIP_HISTONE, width=2001, aggregation_type=ACTIVE_SUM)	UBERON:0000995 Histone ChIP-seq H3K4me3	.	Histone ChIP-seq	UBERON:0000995	uterus	tissue	adult	encode	single	FALSE		H3K4me3		1613.5	0.916788	0.916788	chr6:73291199-74339775:.
chr1:172131691:A>G		rs2421987	1	172100831	172131691	A	G										chip_histone	CenterMaskScorer(requested_output=CHIP_HISTONE, width=2001, aggregation_type=ACTIVE_SUM)	UBERON:0000995 Histone ChIP-seq H3K4me3	.	Histone ChIP-seq	UBERON:0000995	uterus	tissue	adult	encode	single	FALSE		H3K4me3		1613	0.916788	0.916788	chr1:171607403-172655979:.
chr13:50463688:C>G		rs67618912	13	51037824	50463688	C	G										chip_histone	CenterMaskScorer(requested_output=CHIP_HISTONE, width=2001, aggregation_type=ACTIVE_SUM)	UBERON:0000995 Histone ChIP-seq H3K4me3	.	Histone ChIP-seq	UBERON:0000995	uterus	tissue	adult	encode	single	FALSE		H3K4me3		1616	0.916788	0.916788	chr13:49939400-50987976:.
chr6:74215546:A>G		rs3120042	6	74925262	74215546	A	G										chip_histone	CenterMaskScorer(requested_output=CHIP_HISTONE, width=2001, aggregation_type=ACTIVE_SUM)	UBERON:0000995 Histone ChIP-seq H3K4me3	.	Histone ChIP-seq	UBERON:0000995	uterus	tissue	adult	encode	single	FALSE		H3K4me3		1613.5	0.916788	0.916788	chr6:73691258-74739834:.
chr6:125690679:T>C		rs1739374	6	126011825	125690679	T	C										chip_histone	CenterMaskScorer(requested_output=CHIP_HISTONE, width=2001, aggregation_type=ACTIVE_SUM)	UBERON:0000995 Histone ChIP-seq H3K4me3	.	Histone ChIP-seq	UBERON:0000995	uterus	tissue	adult	encode	single	FALSE		H3K4me3		1616.5	0.916788	0.916788	chr6:125166391-126214967:.
chr6:74180606:T>C		rs9343114	6	74890322	74180606	T	C										chip_histone	CenterMaskScorer(requested_output=CHIP_HISTONE, width=2001, aggregation_type=ACTIVE_SUM)	UBERON:0000995 Histone ChIP-seq H3K4me3	.	Histone ChIP-seq	UBERON:0000995	uterus	tissue	adult	encode	single	FALSE		H3K4me3		1614	0.916788	0.916788	chr6:73656318-74704894:.
chr8:99089412:T>C		rs7816843	8	100101640	99089412	T	C										chip_histone	CenterMaskScorer(requested_output=CHIP_HISTONE, width=2001, aggregation_type=ACTIVE_SUM)	UBERON:0000995 Histone ChIP-seq H3K4me3	.	Histone ChIP-seq	UBERON:0000995	uterus	tissue	adult	encode	single	FALSE		H3K4me3		1614	0.916788	0.916788	chr8:98565124-99613700:.
chr3:128207673:A>G		rs2955127	3	127926516	128207673	A	G										chip_histone	CenterMaskScorer(requested_output=CHIP_HISTONE, width=2001, aggregation_type=ACTIVE_SUM)	UBERON:0000995 Histone ChIP-seq H3K27ac	.	Histone ChIP-seq	UBERON:0000995	uterus	tissue	adult	encode	single	FALSE		H3K27ac		2957	0.916788	0.916788	chr3:127683385-128731961:.
chr13:50477185:A>T		rs9568428	13	51051321	50477185	A	T										chip_histone	CenterMaskScorer(requested_output=CHIP_HISTONE, width=2001, aggregation_type=ACTIVE_SUM)	UBERON:0000995 Histone ChIP-seq H3K4me3	.	Histone ChIP-seq	UBERON:0000995	uterus	tissue	adult	encode	single	FALSE		H3K4me3		1613	0.916788	0.916788	chr13:49952897-51001473:.
chr13:50477175:A>G		rs9568427	13	51051311	50477175	A	G										chip_histone	CenterMaskScorer(requested_output=CHIP_HISTONE, width=2001, aggregation_type=ACTIVE_SUM)	UBERON:0000995 Histone ChIP-seq H3K4me3	.	Histone ChIP-seq	UBERON:0000995	uterus	tissue	adult	encode	single	FALSE		H3K4me3		1613	0.916788	0.916788	chr13:49952887-51001463:.
chr13:50477166:A>G		rs9562980	13	51051302	50477166	A	G										chip_histone	CenterMaskScorer(requested_output=CHIP_HISTONE, width=2001, aggregation_type=ACTIVE_SUM)	UBERON:0000995 Histone ChIP-seq H3K4me3	.	Histone ChIP-seq	UBERON:0000995	uterus	tissue	adult	encode	single	FALSE		H3K4me3		1615	0.916788	0.916788	chr13:49952878-51001454:.
chr12:15302993:A>G		rs10466855	12	15455927	15302993	A	G										chip_histone	CenterMaskScorer(requested_output=CHIP_HISTONE, width=2001, aggregation_type=ACTIVE_SUM)	UBERON:0000995 Histone ChIP-seq H3K4me3	.	Histone ChIP-seq	UBERON:0000995	uterus	tissue	adult	encode	single	FALSE		H3K4me3		1614	0.916788	0.916788	chr12:14778705-15827281:.
chr6:152258414:T>C		rs4869762	6	152579549	152258414	T	C										chip_histone	CenterMaskScorer(requested_output=CHIP_HISTONE, width=2001, aggregation_type=ACTIVE_SUM)	UBERON:0000995 Histone ChIP-seq H3K4me3	.	Histone ChIP-seq	UBERON:0000995	uterus	tissue	adult	encode	single	FALSE		H3K4me3		1616	0.916788	0.916788	chr6:151734126-152782702:.
chr13:50463758:A>G		rs9568417	13	51037894	50463758	A	G										chip_histone	CenterMaskScorer(requested_output=CHIP_HISTONE, width=2001, aggregation_type=ACTIVE_SUM)	UBERON:0000995 Histone ChIP-seq H3K4me3	.	Histone ChIP-seq	UBERON:0000995	uterus	tissue	adult	encode	single	FALSE		H3K4me3		1614	0.916788	0.916788	chr13:49939470-50988046:.
chr6:19812348:C>G		rs6925380	6	19812579	19812348	C	G										chip_histone	CenterMaskScorer(requested_output=CHIP_HISTONE, width=2001, aggregation_type=ACTIVE_SUM)	UBERON:0000995 Histone ChIP-seq H3K4me3	.	Histone ChIP-seq	UBERON:0000995	uterus	tissue	adult	encode	single	FALSE		H3K4me3		1613	0.916788	0.916788	chr6:19288060-20336636:.
chr6:74216345:T>C		rs12205272	6	74926061	74216345	T	C										chip_histone	CenterMaskScorer(requested_output=CHIP_HISTONE, width=2001, aggregation_type=ACTIVE_SUM)	UBERON:0000995 Histone ChIP-seq H3K4me3	.	Histone ChIP-seq	UBERON:0000995	uterus	tissue	adult	encode	single	FALSE		H3K4me3		1615.5	0.916788	0.916788	chr6:73692057-74740633:.
chr6:127172323:A>T		rs9491703	6	127493468	127172323	A	T										chip_histone	CenterMaskScorer(requested_output=CHIP_HISTONE, width=2001, aggregation_type=ACTIVE_SUM)	UBERON:0000995 Histone ChIP-seq H3K4me3	.	Histone ChIP-seq	UBERON:0000995	uterus	tissue	adult	encode	single	FALSE		H3K4me3		1616	0.916788	0.916788	chr6:126648035-127696611:.
chr6:74216014:T>G		rs2781207	6	74925730	74216014	T	G										chip_histone	CenterMaskScorer(requested_output=CHIP_HISTONE, width=2001, aggregation_type=ACTIVE_SUM)	UBERON:0000995 Histone ChIP-seq H3K4me3	.	Histone ChIP-seq	UBERON:0000995	uterus	tissue	adult	encode	single	FALSE		H3K4me3		1617	0.916788	0.916788	chr6:73691726-74740302:.
chr8:11130765:A>G		rs4841500	8	10988275	11130765	A	G										chip_histone	CenterMaskScorer(requested_output=CHIP_HISTONE, width=2001, aggregation_type=ACTIVE_SUM)	UBERON:0000995 Histone ChIP-seq H3K4me3	.	Histone ChIP-seq	UBERON:0000995	uterus	tissue	adult	encode	single	FALSE		H3K4me3		1617	0.916788	0.916788	chr8:10606477-11655053:.
chr11:32332222:T>C		rs12802125	11	32353768	32332222	T	C										chip_histone	CenterMaskScorer(requested_output=CHIP_HISTONE, width=2001, aggregation_type=ACTIVE_SUM)	UBERON:0000995 Histone ChIP-seq H3K4me3	.	Histone ChIP-seq	UBERON:0000995	uterus	tissue	adult	encode	single	FALSE		H3K4me3		1615.5	0.916788	0.916788	chr11:31807934-32856510:.
chr1:169165889:A>C		rs16861990	1	169135127	169165889	A	C										chip_histone	CenterMaskScorer(requested_output=CHIP_HISTONE, width=2001, aggregation_type=ACTIVE_SUM)	UBERON:0000995 Histone ChIP-seq H3K4me3	.	Histone ChIP-seq	UBERON:0000995	uterus	tissue	adult	encode	single	FALSE		H3K4me3		1616	0.916788	0.916788	chr1:168641601-169690177:.
chr12:15370433:A>T		rs55867853	12	15523367	15370433	A	T										chip_histone	CenterMaskScorer(requested_output=CHIP_HISTONE, width=2001, aggregation_type=ACTIVE_SUM)	UBERON:0000995 Histone ChIP-seq H3K4me3	.	Histone ChIP-seq	UBERON:0000995	uterus	tissue	adult	encode	single	FALSE		H3K4me3		1616.5	0.916788	0.916788	chr12:14846145-15894721:.
chr1:176506540:T>C		rs61058451	1	176475676	176506540	T	C										chip_histone	CenterMaskScorer(requested_output=CHIP_HISTONE, width=2001, aggregation_type=ACTIVE_SUM)	UBERON:0000995 Histone ChIP-seq H3K4me3	.	Histone ChIP-seq	UBERON:0000995	uterus	tissue	adult	encode	single	FALSE		H3K4me3		1616	0.916788	0.916788	chr1:175982252-177030828:.
chr6:151718990:A>G		rs12526447	6	152040125	151718990	A	G										chip_histone	CenterMaskScorer(requested_output=CHIP_HISTONE, width=2001, aggregation_type=ACTIVE_SUM)	UBERON:0000995 Histone ChIP-seq H3K4me3	.	Histone ChIP-seq	UBERON:0000995	uterus	tissue	adult	encode	single	FALSE		H3K4me3		1614.5	0.916788	0.916788	chr6:151194702-152243278:.
chr7:25723475:A>G		rs11769531	7	25763095	25723475	A	G										chip_histone	CenterMaskScorer(requested_output=CHIP_HISTONE, width=2001, aggregation_type=ACTIVE_SUM)	UBERON:0000995 Histone ChIP-seq H3K4me3	.	Histone ChIP-seq	UBERON:0000995	uterus	tissue	adult	encode	single	FALSE		H3K4me3		1614.5	0.916788	0.916788	chr7:25199187-26247763:.
chrX:132301021:T>C		rs5977681	X	131435049	132301021	T	C										chip_histone	CenterMaskScorer(requested_output=CHIP_HISTONE, width=2001, aggregation_type=ACTIVE_SUM)	UBERON:0000995 Histone ChIP-seq H3K4me3	.	Histone ChIP-seq	UBERON:0000995	uterus	tissue	adult	encode	single	FALSE		H3K4me3		1613	0.916788	0.916788	chrX:131776733-132825309:.
chr8:99648753:T>C		rs72676222	8	100660981	99648753	T	C										chip_histone	CenterMaskScorer(requested_output=CHIP_HISTONE, width=2001, aggregation_type=ACTIVE_SUM)	UBERON:0000995 Histone ChIP-seq H3K4me3	.	Histone ChIP-seq	UBERON:0000995	uterus	tissue	adult	encode	single	FALSE		H3K4me3		1613.5	0.916788	0.916788	chr8:99124465-100173041:.
chr6:73896090:A>G		rs3005511	6	74605806	73896090	A	G										chip_histone	CenterMaskScorer(requested_output=CHIP_HISTONE, width=2001, aggregation_type=ACTIVE_SUM)	UBERON:0000995 Histone ChIP-seq H3K4me3	.	Histone ChIP-seq	UBERON:0000995	uterus	tissue	adult	encode	single	FALSE		H3K4me3		1615.5	0.916788	0.916788	chr6:73371802-74420378:.
chr11:30309416:A>G		rs7125524	11	30330963	30309416	A	G										chip_histone	CenterMaskScorer(requested_output=CHIP_HISTONE, width=2001, aggregation_type=ACTIVE_SUM)	UBERON:0000995 Histone ChIP-seq H3K4me3	.	Histone ChIP-seq	UBERON:0000995	uterus	tissue	adult	encode	single	FALSE		H3K4me3		1613	0.916788	0.916788	chr11:29785128-30833704:.
chr2:187475608:T>C		rs8176548	2	188340335	187475608	T	C										chip_histone	CenterMaskScorer(requested_output=CHIP_HISTONE, width=2001, aggregation_type=ACTIVE_SUM)	UBERON:0000995 Histone ChIP-seq H3K4me3	.	Histone ChIP-seq	UBERON:0000995	uterus	tissue	adult	encode	single	FALSE		H3K4me3		1614.5	0.916788	0.916788	chr2:186951320-187999896:.
chr11:30222688:T>C		rs653452	11	30244235	30222688	T	C										chip_histone	CenterMaskScorer(requested_output=CHIP_HISTONE, width=2001, aggregation_type=ACTIVE_SUM)	UBERON:0000995 Histone ChIP-seq H3K4me3	.	Histone ChIP-seq	UBERON:0000995	uterus	tissue	adult	encode	single	FALSE		H3K4me3		1614	0.916788	0.916788	chr11:29698400-30746976:.
chr13:99872901:T>C		rs2057488	13	100525155	99872901	T	C										chip_histone	CenterMaskScorer(requested_output=CHIP_HISTONE, width=2001, aggregation_type=ACTIVE_SUM)	UBERON:0000995 Histone ChIP-seq H3K4me3	.	Histone ChIP-seq	UBERON:0000995	uterus	tissue	adult	encode	single	FALSE		H3K4me3		1614	0.916788	0.916788	chr13:99348613-100397189:.
chr11:30327426:A>G		rs3858430	11	30348973	30327426	A	G										chip_histone	CenterMaskScorer(requested_output=CHIP_HISTONE, width=2001, aggregation_type=ACTIVE_SUM)	UBERON:0000995 Histone ChIP-seq H3K4me3	.	Histone ChIP-seq	UBERON:0000995	uterus	tissue	adult	encode	single	FALSE		H3K4me3		1614.5	0.916788	0.916788	chr11:29803138-30851714:.
chr4:55152972:A>T		rs11935409	4	56019139	55152972	A	T										chip_histone	CenterMaskScorer(requested_output=CHIP_HISTONE, width=2001, aggregation_type=ACTIVE_SUM)	UBERON:0000995 Histone ChIP-seq H3K4me3	.	Histone ChIP-seq	UBERON:0000995	uterus	tissue	adult	encode	single	FALSE		H3K4me3		1615.5	0.916788	0.916788	chr4:54628684-55677260:.
chr13:99872900:T>G		rs2057487	13	100525154	99872900	T	G										chip_histone	CenterMaskScorer(requested_output=CHIP_HISTONE, width=2001, aggregation_type=ACTIVE_SUM)	UBERON:0000995 Histone ChIP-seq H3K4me3	.	Histone ChIP-seq	UBERON:0000995	uterus	tissue	adult	encode	single	FALSE		H3K4me3		1614.5	0.916788	0.916788	chr13:99348612-100397188:.
chr6:152225190:A>G		rs55885054	6	152546325	152225190	A	G										chip_histone	CenterMaskScorer(requested_output=CHIP_HISTONE, width=2001, aggregation_type=ACTIVE_SUM)	UBERON:0000995 Histone ChIP-seq H3K4me3	.	Histone ChIP-seq	UBERON:0000995	uterus	tissue	adult	encode	single	FALSE		H3K4me3		1613	0.916788	0.916788	chr6:151700902-152749478:.
chr8:99381819:T>C		rs3105171	8	100394047	99381819	T	C										chip_histone	CenterMaskScorer(requested_output=CHIP_HISTONE, width=2001, aggregation_type=ACTIVE_SUM)	UBERON:0000995 Histone ChIP-seq H3K4me3	.	Histone ChIP-seq	UBERON:0000995	uterus	tissue	adult	encode	single	FALSE		H3K4me3		1613	0.916788	0.916788	chr8:98857531-99906107:.
chr15:40036091:A>G		rs4770	15	40328292	40036091	A	G										chip_histone	CenterMaskScorer(requested_output=CHIP_HISTONE, width=2001, aggregation_type=ACTIVE_SUM)	UBERON:0000995 Histone ChIP-seq H3K4me3	.	Histone ChIP-seq	UBERON:0000995	uterus	tissue	adult	encode	single	FALSE		H3K4me3		1614	0.916788	0.916788	chr15:39511803-40560379:.
chr8:11130628:A>C		rs4841499	8	10988138	11130628	A	C										chip_histone	CenterMaskScorer(requested_output=CHIP_HISTONE, width=2001, aggregation_type=ACTIVE_SUM)	UBERON:0000995 Histone ChIP-seq H3K4me3	.	Histone ChIP-seq	UBERON:0000995	uterus	tissue	adult	encode	single	FALSE		H3K4me3		1616.5	0.916788	0.916788	chr8:10606340-11654916:.
chrX:70764647:T>C		rs6625672	X	69984497	70764647	T	C										chip_histone	CenterMaskScorer(requested_output=CHIP_HISTONE, width=2001, aggregation_type=ACTIVE_SUM)	UBERON:0000995 Histone ChIP-seq H3K4me3	.	Histone ChIP-seq	UBERON:0000995	uterus	tissue	adult	encode	single	FALSE		H3K4me3		1614	0.916788	0.916788	chrX:70240359-71288935:.
chr1:172131456:T>G		rs2421986	1	172100596	172131456	T	G										chip_histone	CenterMaskScorer(requested_output=CHIP_HISTONE, width=2001, aggregation_type=ACTIVE_SUM)	UBERON:0000995 Histone ChIP-seq H3K4me3	.	Histone ChIP-seq	UBERON:0000995	uterus	tissue	adult	encode	single	FALSE		H3K4me3		1613.5	0.916788	0.916788	chr1:171607168-172655744:.
chr12:95224053:A>G		rs10777677	12	95617829	95224053	A	G										chip_histone	CenterMaskScorer(requested_output=CHIP_HISTONE, width=2001, aggregation_type=ACTIVE_SUM)	UBERON:0000995 Histone ChIP-seq H3K4me3	.	Histone ChIP-seq	UBERON:0000995	uterus	tissue	adult	encode	single	FALSE		H3K4me3		1615.5	0.916788	0.916788	chr12:94699765-95748341:.
chr1:172197862:T>C		rs59760198	1	172167002	172197862	T	C										chip_histone	CenterMaskScorer(requested_output=CHIP_HISTONE, width=2001, aggregation_type=ACTIVE_SUM)	UBERON:0000995 Histone ChIP-seq H3K4me3	.	Histone ChIP-seq	UBERON:0000995	uterus	tissue	adult	encode	single	FALSE		H3K4me3		1610	0.915011	0.915011	chr1:171673574-172722150:.
chr11:87175147:T>G		rs12577555	11	86886189	87175147	T	G										chip_histone	CenterMaskScorer(requested_output=CHIP_HISTONE, width=2001, aggregation_type=ACTIVE_SUM)	UBERON:0000995 Histone ChIP-seq H3K4me3	.	Histone ChIP-seq	UBERON:0000995	uterus	tissue	adult	encode	single	FALSE		H3K4me3		1609.5	0.915011	0.915011	chr11:86650859-87699435:.
chr6:73726280:T>G		rs9447001	6	74436003	73726280	T	G										chip_histone	CenterMaskScorer(requested_output=CHIP_HISTONE, width=2001, aggregation_type=ACTIVE_SUM)	UBERON:0000995 Histone ChIP-seq H3K4me3	.	Histone ChIP-seq	UBERON:0000995	uterus	tissue	adult	encode	single	FALSE		H3K4me3		1611.5	0.915011	0.915011	chr6:73201992-74250568:.
chr6:127171230:T>C		rs7775715	6	127492375	127171230	T	C										chip_histone	CenterMaskScorer(requested_output=CHIP_HISTONE, width=2001, aggregation_type=ACTIVE_SUM)	UBERON:0000995 Histone ChIP-seq H3K4me3	.	Histone ChIP-seq	UBERON:0000995	uterus	tissue	adult	encode	single	FALSE		H3K4me3		1610.5	0.915011	0.915011	chr6:126646942-127695518:.
chr1:172197408:T>C		rs10911257	1	172166548	172197408	T	C										chip_histone	CenterMaskScorer(requested_output=CHIP_HISTONE, width=2001, aggregation_type=ACTIVE_SUM)	UBERON:0000995 Histone ChIP-seq H3K4me3	.	Histone ChIP-seq	UBERON:0000995	uterus	tissue	adult	encode	single	FALSE		H3K4me3		1610	0.915011	0.915011	chr1:171673120-172721696:.
chr12:14459570:A>T		rs4764091	12	14612504	14459570	A	T										chip_histone	CenterMaskScorer(requested_output=CHIP_HISTONE, width=2001, aggregation_type=ACTIVE_SUM)	UBERON:0000995 Histone ChIP-seq H3K4me3	.	Histone ChIP-seq	UBERON:0000995	uterus	tissue	adult	encode	single	FALSE		H3K4me3		1609	0.915011	0.915011	chr12:13935282-14983858:.
chr6:151718829:T>C		rs10872678	6	152039964	151718829	T	C										chip_histone	CenterMaskScorer(requested_output=CHIP_HISTONE, width=2001, aggregation_type=ACTIVE_SUM)	UBERON:0000995 Histone ChIP-seq H3K4me3	.	Histone ChIP-seq	UBERON:0000995	uterus	tissue	adult	encode	single	FALSE		H3K4me3		1612	0.915011	0.915011	chr6:151194541-152243117:.
chr12:15310483:A>C		rs1479410	12	15463417	15310483	A	C										chip_histone	CenterMaskScorer(requested_output=CHIP_HISTONE, width=2001, aggregation_type=ACTIVE_SUM)	UBERON:0000995 Histone ChIP-seq H3K4me3	.	Histone ChIP-seq	UBERON:0000995	uterus	tissue	adult	encode	single	FALSE		H3K4me3		1612	0.915011	0.915011	chr12:14786195-15834771:.
chr12:15264320:T>C		rs9788111	12	15417254	15264320	T	C										chip_histone	CenterMaskScorer(requested_output=CHIP_HISTONE, width=2001, aggregation_type=ACTIVE_SUM)	UBERON:0000995 Histone ChIP-seq H3K4me3	.	Histone ChIP-seq	UBERON:0000995	uterus	tissue	adult	encode	single	FALSE		H3K4me3		1609	0.915011	0.915011	chr12:14740032-15788608:.
chr7:25727409:T>C		rs11768183	7	25767029	25727409	T	C										chip_histone	CenterMaskScorer(requested_output=CHIP_HISTONE, width=2001, aggregation_type=ACTIVE_SUM)	UBERON:0000995 Histone ChIP-seq H3K27ac	.	Histone ChIP-seq	UBERON:0000995	uterus	tissue	adult	encode	single	FALSE		H3K27ac		2915	0.915011	0.915011	chr7:25203121-26251697:.
chr3:13755948:T>C		rs4684156	3	13797445	13755948	T	C										chip_histone	CenterMaskScorer(requested_output=CHIP_HISTONE, width=2001, aggregation_type=ACTIVE_SUM)	UBERON:0000995 Histone ChIP-seq H3K4me3	.	Histone ChIP-seq	UBERON:0000995	uterus	tissue	adult	encode	single	FALSE		H3K4me3		1611	0.915011	0.915011	chr3:13231660-14280236:.
chr11:87094011:A>G		rs73527073	11	86805053	87094011	A	G										chip_histone	CenterMaskScorer(requested_output=CHIP_HISTONE, width=2001, aggregation_type=ACTIVE_SUM)	UBERON:0000995 Histone ChIP-seq H3K4me3	.	Histone ChIP-seq	UBERON:0000995	uterus	tissue	adult	encode	single	FALSE		H3K4me3		1610	0.915011	0.915011	chr11:86569723-87618299:.
chr8:99599428:A>G		rs72674676	8	100611656	99599428	A	G										chip_histone	CenterMaskScorer(requested_output=CHIP_HISTONE, width=2001, aggregation_type=ACTIVE_SUM)	UBERON:0000995 Histone ChIP-seq H3K4me3	.	Histone ChIP-seq	UBERON:0000995	uterus	tissue	adult	encode	single	FALSE		H3K4me3		1610	0.915011	0.915011	chr8:99075140-100123716:.
chr11:30231771:A>T		rs611246	11	30253318	30231771	A	T										chip_histone	CenterMaskScorer(requested_output=CHIP_HISTONE, width=2001, aggregation_type=ACTIVE_SUM)	UBERON:0000995 Histone ChIP-seq H3K4me3	.	Histone ChIP-seq	UBERON:0000995	uterus	tissue	adult	encode	single	FALSE		H3K4me3		1609.5	0.915011	0.915011	chr11:29707483-30756059:.
chr6:152190285:T>C		rs2813526	6	152511420	152190285	T	C										chip_histone	CenterMaskScorer(requested_output=CHIP_HISTONE, width=2001, aggregation_type=ACTIVE_SUM)	UBERON:0000995 Histone ChIP-seq H3K4me3	.	Histone ChIP-seq	UBERON:0000995	uterus	tissue	adult	encode	single	FALSE		H3K4me3		1610	0.915011	0.915011	chr6:151665997-152714573:.
chr11:87080530:A>G		rs73519214	11	86791572	87080530	A	G										chip_histone	CenterMaskScorer(requested_output=CHIP_HISTONE, width=2001, aggregation_type=ACTIVE_SUM)	UBERON:0000995 Histone ChIP-seq H3K4me3	.	Histone ChIP-seq	UBERON:0000995	uterus	tissue	adult	encode	single	FALSE		H3K4me3		1612.5	0.915011	0.915011	chr11:86556242-87604818:.
chr6:73860179:C>G		rs3012552	6	74569891	73860179	C	G										chip_histone	CenterMaskScorer(requested_output=CHIP_HISTONE, width=2001, aggregation_type=ACTIVE_SUM)	UBERON:0000995 Histone ChIP-seq H3K4me3	.	Histone ChIP-seq	UBERON:0000995	uterus	tissue	adult	encode	single	FALSE		H3K4me3		1611.5	0.915011	0.915011	chr6:73335891-74384467:.
chr2:187330638:T>C		rs863972	2	188195365	187330638	T	C										chip_histone	CenterMaskScorer(requested_output=CHIP_HISTONE, width=2001, aggregation_type=ACTIVE_SUM)	UBERON:0000995 Histone ChIP-seq H3K4me3	.	Histone ChIP-seq	UBERON:0000995	uterus	tissue	adult	encode	single	FALSE		H3K4me3		1610.5	0.915011	0.915011	chr2:186806350-187854926:.
chr8:115548392:T>C		rs7825679	8	116560619	115548392	T	C										chip_histone	CenterMaskScorer(requested_output=CHIP_HISTONE, width=2001, aggregation_type=ACTIVE_SUM)	UBERON:0000995 Histone ChIP-seq H3K4me3	.	Histone ChIP-seq	UBERON:0000995	uterus	tissue	adult	encode	single	FALSE		H3K4me3		1611	0.915011	0.915011	chr8:115024104-116072680:.
chr12:102295817:A>G		rs10778172	12	102689595	102295817	A	G										chip_histone	CenterMaskScorer(requested_output=CHIP_HISTONE, width=2001, aggregation_type=ACTIVE_SUM)	UBERON:0000995 Histone ChIP-seq H3K4me3	.	Histone ChIP-seq	UBERON:0000995	uterus	tissue	adult	encode	single	FALSE		H3K4me3		1612.5	0.915011	0.915011	chr12:101771529-102820105:.
chr11:30221700:T>G		rs543401	11	30243247	30221700	T	G										chip_histone	CenterMaskScorer(requested_output=CHIP_HISTONE, width=2001, aggregation_type=ACTIVE_SUM)	UBERON:0000995 Histone ChIP-seq H3K4me3	.	Histone ChIP-seq	UBERON:0000995	uterus	tissue	adult	encode	single	FALSE		H3K4me3		1611	0.915011	0.915011	chr11:29697412-30745988:.
chr8:99244682:T>C		rs9297289	8	100256910	99244682	T	C										chip_histone	CenterMaskScorer(requested_output=CHIP_HISTONE, width=2001, aggregation_type=ACTIVE_SUM)	UBERON:0000995 Histone ChIP-seq H3K4me3	.	Histone ChIP-seq	UBERON:0000995	uterus	tissue	adult	encode	single	FALSE		H3K4me3		1611.5	0.915011	0.915011	chr8:98720394-99768970:.
chr3:128185347:T>C		rs2811517	3	127904190	128185347	T	C										chip_histone	CenterMaskScorer(requested_output=CHIP_HISTONE, width=2001, aggregation_type=ACTIVE_SUM)	UBERON:0000995 Histone ChIP-seq H3K4me3	.	Histone ChIP-seq	UBERON:0000995	uterus	tissue	adult	encode	single	FALSE		H3K4me3		1609.5	0.915011	0.915011	chr3:127661059-128709635:.
chr8:9796392:T>C		rs4841218	8	9653902	9796392	T	C										chip_histone	CenterMaskScorer(requested_output=CHIP_HISTONE, width=2001, aggregation_type=ACTIVE_SUM)	UBERON:0000995 Histone ChIP-seq H3K4me3	.	Histone ChIP-seq	UBERON:0000995	uterus	tissue	adult	encode	single	FALSE		H3K4me3		1610	0.915011	0.915011	chr8:9272104-10320680:.
chr2:27150802:T>C		rs1275511	2	27373670	27150802	T	C										chip_histone	CenterMaskScorer(requested_output=CHIP_HISTONE, width=2001, aggregation_type=ACTIVE_SUM)	UBERON:0000995 Histone ChIP-seq H3K4me3	.	Histone ChIP-seq	UBERON:0000995	uterus	tissue	adult	encode	single	FALSE		H3K4me3		1610	0.915011	0.915011	chr2:26626514-27675090:.
chr7:46257127:T>C		rs35163049	7	46296725	46257127	T	C										chip_histone	CenterMaskScorer(requested_output=CHIP_HISTONE, width=2001, aggregation_type=ACTIVE_SUM)	UBERON:0000995 Histone ChIP-seq H3K4me3	.	Histone ChIP-seq	UBERON:0000995	uterus	tissue	adult	encode	single	FALSE		H3K4me3		1610	0.915011	0.915011	chr7:45732839-46781415:.
chr14:92658937:T>G		rs12885166	14	93125282	92658937	T	G										chip_histone	CenterMaskScorer(requested_output=CHIP_HISTONE, width=2001, aggregation_type=ACTIVE_SUM)	UBERON:0000995 Histone ChIP-seq H3K27ac	.	Histone ChIP-seq	UBERON:0000995	uterus	tissue	adult	encode	single	FALSE		H3K27ac		2871	0.915011	0.915011	chr14:92134649-93183225:.
chr1:172207833:T>C		rs589209	1	172176973	172207833	T	C										chip_histone	CenterMaskScorer(requested_output=CHIP_HISTONE, width=2001, aggregation_type=ACTIVE_SUM)	UBERON:0000995 Histone ChIP-seq H3K4me3	.	Histone ChIP-seq	UBERON:0000995	uterus	tissue	adult	encode	single	FALSE		H3K4me3		1610.5	0.915011	0.915011	chr1:171683545-172732121:.
chr11:30304318:A>G		rs7123626	11	30325865	30304318	A	G										chip_histone	CenterMaskScorer(requested_output=CHIP_HISTONE, width=2001, aggregation_type=ACTIVE_SUM)	UBERON:0000995 Histone ChIP-seq H3K4me3	.	Histone ChIP-seq	UBERON:0000995	uterus	tissue	adult	encode	single	FALSE		H3K4me3		1610.5	0.915011	0.915011	chr11:29780030-30828606:.
chr9:22112242:A>C		rs7341786	9	22112241	22112242	A	C										chip_histone	CenterMaskScorer(requested_output=CHIP_HISTONE, width=2001, aggregation_type=ACTIVE_SUM)	UBERON:0000995 Histone ChIP-seq H3K4me3	.	Histone ChIP-seq	UBERON:0000995	uterus	tissue	adult	encode	single	FALSE		H3K4me3		1610	0.915011	0.915011	chr9:21587954-22636530:.
chr1:172168965:A>C		rs11584955	1	172138105	172168965	A	C										chip_histone	CenterMaskScorer(requested_output=CHIP_HISTONE, width=2001, aggregation_type=ACTIVE_SUM)	UBERON:0000995 Histone ChIP-seq H3K4me3	.	Histone ChIP-seq	UBERON:0000995	uterus	tissue	adult	encode	single	FALSE		H3K4me3		1609	0.915011	0.915011	chr1:171644677-172693253:.
chr6:170047805:T>G		rs4710796	6	170363029	170047805	T	G										chip_histone	CenterMaskScorer(requested_output=CHIP_HISTONE, width=2001, aggregation_type=ACTIVE_SUM)	UBERON:0000995 Histone ChIP-seq H3K27ac	.	Histone ChIP-seq	UBERON:0000995	uterus	tissue	adult	encode	single	FALSE		H3K27ac		2894	0.915011	0.915011	chr6:169523517-170572093:.
chr10:88473835:A>T		rs1177587	10	90233592	88473835	A	T										chip_histone	CenterMaskScorer(requested_output=CHIP_HISTONE, width=2001, aggregation_type=ACTIVE_SUM)	UBERON:0000995 Histone ChIP-seq H3K4me3	.	Histone ChIP-seq	UBERON:0000995	uterus	tissue	adult	encode	single	FALSE		H3K4me3		1611	0.915011	0.915011	chr10:87949547-88998123:.
chr2:187476320:A>G		rs8176541	2	188341047	187476320	A	G										chip_histone	CenterMaskScorer(requested_output=CHIP_HISTONE, width=2001, aggregation_type=ACTIVE_SUM)	UBERON:0000995 Histone ChIP-seq H3K4me3	.	Histone ChIP-seq	UBERON:0000995	uterus	tissue	adult	encode	single	FALSE		H3K4me3		1609.5	0.915011	0.915011	chr2:186952032-188000608:.
chr6:74215677:A>G		rs9343118	6	74925393	74215677	A	G										chip_histone	CenterMaskScorer(requested_output=CHIP_HISTONE, width=2001, aggregation_type=ACTIVE_SUM)	UBERON:0000995 Histone ChIP-seq H3K4me3	.	Histone ChIP-seq	UBERON:0000995	uterus	tissue	adult	encode	single	FALSE		H3K4me3		1612	0.915011	0.915011	chr6:73691389-74739965:.
chr1:172206450:T>G		rs55935473	1	172175590	172206450	T	G										chip_histone	CenterMaskScorer(requested_output=CHIP_HISTONE, width=2001, aggregation_type=ACTIVE_SUM)	UBERON:0000995 Histone ChIP-seq H3K4me3	.	Histone ChIP-seq	UBERON:0000995	uterus	tissue	adult	encode	single	FALSE		H3K4me3		1609.5	0.915011	0.915011	chr1:171682162-172730738:.
chr17:65991802:C>G		rs9915331	17	63987920	65991802	C	G										chip_histone	CenterMaskScorer(requested_output=CHIP_HISTONE, width=2001, aggregation_type=ACTIVE_SUM)	UBERON:0000995 Histone ChIP-seq H3K4me3	.	Histone ChIP-seq	UBERON:0000995	uterus	tissue	adult	encode	single	FALSE		H3K4me3		1610.5	0.915011	0.915011	chr17:65467514-66516090:.
chr2:202633063:A>C		rs7581601	2	203497786	202633063	A	C										chip_histone	CenterMaskScorer(requested_output=CHIP_HISTONE, width=2001, aggregation_type=ACTIVE_SUM)	UBERON:0000995 Histone ChIP-seq H3K27ac	.	Histone ChIP-seq	UBERON:0000995	uterus	tissue	adult	encode	single	FALSE		H3K27ac		2875.5	0.915011	0.915011	chr2:202108775-203157351:.
chr2:11570590:A>G		rs6432220	2	11710716	11570590	A	G										chip_histone	CenterMaskScorer(requested_output=CHIP_HISTONE, width=2001, aggregation_type=ACTIVE_SUM)	UBERON:0000995 Histone ChIP-seq H3K4me3	.	Histone ChIP-seq	UBERON:0000995	uterus	tissue	adult	encode	single	FALSE		H3K4me3		1612.5	0.915011	0.915011	chr2:11046302-12094878:.
chr11:30162936:T>C		rs11030983	11	30184483	30162936	T	C										chip_histone	CenterMaskScorer(requested_output=CHIP_HISTONE, width=2001, aggregation_type=ACTIVE_SUM)	UBERON:0000995 Histone ChIP-seq H3K4me3	.	Histone ChIP-seq	UBERON:0000995	uterus	tissue	adult	encode	single	FALSE		H3K4me3		1611.5	0.915011	0.915011	chr11:29638648-30687224:.
chr6:73861650:T>C		rs3012556	6	74571361	73861650	T	C										chip_histone	CenterMaskScorer(requested_output=CHIP_HISTONE, width=2001, aggregation_type=ACTIVE_SUM)	UBERON:0000995 Histone ChIP-seq H3K4me3	.	Histone ChIP-seq	UBERON:0000995	uterus	tissue	adult	encode	single	FALSE		H3K4me3		1612	0.915011	0.915011	chr6:73337362-74385938:.
chr8:9698397:A>C		rs10903317	8	9555907	9698397	A	C										chip_histone	CenterMaskScorer(requested_output=CHIP_HISTONE, width=2001, aggregation_type=ACTIVE_SUM)	UBERON:0000995 Histone ChIP-seq H3K4me3	.	Histone ChIP-seq	UBERON:0000995	uterus	tissue	adult	encode	single	FALSE		H3K4me3		1611.5	0.915011	0.915011	chr8:9174109-10222685:.
chr11:30316845:T>C		rs10767836	11	30338392	30316845	T	C										chip_histone	CenterMaskScorer(requested_output=CHIP_HISTONE, width=2001, aggregation_type=ACTIVE_SUM)	UBERON:0000995 Histone ChIP-seq H3K4me3	.	Histone ChIP-seq	UBERON:0000995	uterus	tissue	adult	encode	single	FALSE		H3K4me3		1611.5	0.915011	0.915011	chr11:29792557-30841133:.
chr11:30328645:T>C		rs2065940	11	30350192	30328645	T	C										chip_histone	CenterMaskScorer(requested_output=CHIP_HISTONE, width=2001, aggregation_type=ACTIVE_SUM)	UBERON:0000995 Histone ChIP-seq H3K4me3	.	Histone ChIP-seq	UBERON:0000995	uterus	tissue	adult	encode	single	FALSE		H3K4me3		1610.5	0.915011	0.915011	chr11:29804357-30852933:.
chr8:99043330:T>G		rs4520132	8	100055558	99043330	T	G										chip_histone	CenterMaskScorer(requested_output=CHIP_HISTONE, width=2001, aggregation_type=ACTIVE_SUM)	UBERON:0000995 Histone ChIP-seq H3K4me3	.	Histone ChIP-seq	UBERON:0000995	uterus	tissue	adult	encode	single	FALSE		H3K4me3		1609	0.915011	0.915011	chr8:98519042-99567618:.
chr12:95299631:A>G		rs7976638	12	95693407	95299631	A	G										chip_histone	CenterMaskScorer(requested_output=CHIP_HISTONE, width=2001, aggregation_type=ACTIVE_SUM)	UBERON:0000995 Histone ChIP-seq H3K4me3	.	Histone ChIP-seq	UBERON:0000995	uterus	tissue	adult	encode	single	FALSE		H3K4me3		1610.5	0.915011	0.915011	chr12:94775343-95823919:.
chr6:73986145:A>T		rs7747826	6	74695861	73986145	A	T										chip_histone	CenterMaskScorer(requested_output=CHIP_HISTONE, width=2001, aggregation_type=ACTIVE_SUM)	UBERON:0000995 Histone ChIP-seq H3K4me3	.	Histone ChIP-seq	UBERON:0000995	uterus	tissue	adult	encode	single	FALSE		H3K4me3		1612.5	0.915011	0.915011	chr6:73461857-74510433:.
chr12:15264088:T>C		rs9787991	12	15417022	15264088	T	C										chip_histone	CenterMaskScorer(requested_output=CHIP_HISTONE, width=2001, aggregation_type=ACTIVE_SUM)	UBERON:0000995 Histone ChIP-seq H3K4me3	.	Histone ChIP-seq	UBERON:0000995	uterus	tissue	adult	encode	single	FALSE		H3K4me3		1609.5	0.915011	0.915011	chr12:14739800-15788376:.
chr11:30328638:C>G		rs1717774	11	30350185	30328638	C	G										chip_histone	CenterMaskScorer(requested_output=CHIP_HISTONE, width=2001, aggregation_type=ACTIVE_SUM)	UBERON:0000995 Histone ChIP-seq H3K4me3	.	Histone ChIP-seq	UBERON:0000995	uterus	tissue	adult	encode	single	FALSE		H3K4me3		1611.5	0.915011	0.915011	chr11:29804350-30852926:.
chr8:129045043:A>T		rs6470693	8	130057289	129045043	A	T										chip_histone	CenterMaskScorer(requested_output=CHIP_HISTONE, width=2001, aggregation_type=ACTIVE_SUM)	UBERON:0000995 Histone ChIP-seq H3K4me3	.	Histone ChIP-seq	UBERON:0000995	uterus	tissue	adult	encode	single	FALSE		H3K4me3		1612.5	0.915011	0.915011	chr8:128520755-129569331:.
chr10:94979625:A>G		rs35144931	10	96739382	94979625	A	G										chip_histone	CenterMaskScorer(requested_output=CHIP_HISTONE, width=2001, aggregation_type=ACTIVE_SUM)	UBERON:0000995 Histone ChIP-seq H3K4me3	.	Histone ChIP-seq	UBERON:0000995	uterus	tissue	adult	encode	single	FALSE		H3K4me3		1612.5	0.915011	0.915011	chr10:94455337-95503913:.
chr19:46952058:A>G		rs311384	19	47455315	46952058	A	G										chip_histone	CenterMaskScorer(requested_output=CHIP_HISTONE, width=2001, aggregation_type=ACTIVE_SUM)	UBERON:0000995 Histone ChIP-seq H3K27ac	.	Histone ChIP-seq	UBERON:0000995	uterus	tissue	adult	encode	single	FALSE		H3K27ac		2883.5	0.915011	0.915011	chr19:46427770-47476346:.
chr6:135820165:T>C		rs9402759	6	136141303	135820165	T	C										chip_histone	CenterMaskScorer(requested_output=CHIP_HISTONE, width=2001, aggregation_type=ACTIVE_SUM)	UBERON:0000995 Histone ChIP-seq H3K4me3	.	Histone ChIP-seq	UBERON:0000995	uterus	tissue	adult	encode	single	FALSE		H3K4me3		1611.5	0.915011	0.915011	chr6:135295877-136344453:.
chr2:11522052:T>C		rs4669743	2	11662178	11522052	T	C										chip_histone	CenterMaskScorer(requested_output=CHIP_HISTONE, width=2001, aggregation_type=ACTIVE_SUM)	UBERON:0000995 Histone ChIP-seq H3K4me3	.	Histone ChIP-seq	UBERON:0000995	uterus	tissue	adult	encode	single	FALSE		H3K4me3		1612.5	0.915011	0.915011	chr2:10997764-12046340:.
chr10:21973443:T>C		rs2807971	10	22262372	21973443	T	C										chip_histone	CenterMaskScorer(requested_output=CHIP_HISTONE, width=2001, aggregation_type=ACTIVE_SUM)	UBERON:0000995 Histone ChIP-seq H3K4me3	.	Histone ChIP-seq	UBERON:0000995	uterus	tissue	adult	encode	single	FALSE		H3K4me3		1609.5	0.915011	0.915011	chr10:21449155-22497731:.
chr10:88426090:T>G		rs4934404	10	90185847	88426090	T	G										chip_histone	CenterMaskScorer(requested_output=CHIP_HISTONE, width=2001, aggregation_type=ACTIVE_SUM)	UBERON:0000995 Histone ChIP-seq H3K4me3	.	Histone ChIP-seq	UBERON:0000995	uterus	tissue	adult	encode	single	FALSE		H3K4me3		1612	0.915011	0.915011	chr10:87901802-88950378:.
chr10:94844516:C>G		rs11597626	10	96604273	94844516	C	G										chip_histone	CenterMaskScorer(requested_output=CHIP_HISTONE, width=2001, aggregation_type=ACTIVE_SUM)	UBERON:0000995 Histone ChIP-seq H3K4me3	.	Histone ChIP-seq	UBERON:0000995	uterus	tissue	adult	encode	single	FALSE		H3K4me3		1609	0.915011	0.915011	chr10:94320228-95368804:.
chr8:115478906:T>C		rs2625675	8	116491133	115478906	T	C										chip_histone	CenterMaskScorer(requested_output=CHIP_HISTONE, width=2001, aggregation_type=ACTIVE_SUM)	UBERON:0000995 Histone ChIP-seq H3K4me3	.	Histone ChIP-seq	UBERON:0000995	uterus	tissue	adult	encode	single	FALSE		H3K4me3		1612	0.915011	0.915011	chr8:114954618-116003194:.
chr8:9698990:A>G		rs11249939	8	9556500	9698990	A	G										chip_histone	CenterMaskScorer(requested_output=CHIP_HISTONE, width=2001, aggregation_type=ACTIVE_SUM)	UBERON:0000995 Histone ChIP-seq H3K4me3	.	Histone ChIP-seq	UBERON:0000995	uterus	tissue	adult	encode	single	FALSE		H3K4me3		1610.5	0.915011	0.915011	chr8:9174702-10223278:.
chr8:8783635:T>C		rs2428	8	8641145	8783635	T	C										chip_histone	CenterMaskScorer(requested_output=CHIP_HISTONE, width=2001, aggregation_type=ACTIVE_SUM)	UBERON:0000995 Histone ChIP-seq H3K4me3	.	Histone ChIP-seq	UBERON:0000995	uterus	tissue	adult	encode	single	FALSE		H3K4me3		1611	0.915011	0.915011	chr8:8259347-9307923:.
chr6:73861643:T>C		rs3012555	6	74571354	73861643	T	C										chip_histone	CenterMaskScorer(requested_output=CHIP_HISTONE, width=2001, aggregation_type=ACTIVE_SUM)	UBERON:0000995 Histone ChIP-seq H3K4me3	.	Histone ChIP-seq	UBERON:0000995	uterus	tissue	adult	encode	single	FALSE		H3K4me3		1611.5	0.915011	0.915011	chr6:73337355-74385931:.
chr2:187457707:A>T		rs13418253	2	188322434	187457707	A	T										chip_histone	CenterMaskScorer(requested_output=CHIP_HISTONE, width=2001, aggregation_type=ACTIVE_SUM)	UBERON:0000995 Histone ChIP-seq H3K4me3	.	Histone ChIP-seq	UBERON:0000995	uterus	tissue	adult	encode	single	FALSE		H3K4me3		1611	0.915011	0.915011	chr2:186933419-187981995:.
chr1:172169186:A>T		rs579989	1	172138326	172169186	A	T										chip_histone	CenterMaskScorer(requested_output=CHIP_HISTONE, width=2001, aggregation_type=ACTIVE_SUM)	UBERON:0000995 Histone ChIP-seq H3K4me3	.	Histone ChIP-seq	UBERON:0000995	uterus	tissue	adult	encode	single	FALSE		H3K4me3		1611	0.915011	0.915011	chr1:171644898-172693474:.
chr2:67642160:A>G		rs1430785	2	67869292	67642160	A	G										chip_histone	CenterMaskScorer(requested_output=CHIP_HISTONE, width=2001, aggregation_type=ACTIVE_SUM)	UBERON:0000995 Histone ChIP-seq H3K4me3	.	Histone ChIP-seq	UBERON:0000995	uterus	tissue	adult	encode	single	FALSE		H3K4me3		1612	0.915011	0.915011	chr2:67117872-68166448:.
chr10:74582746:A>G		rs6480741	10	76342504	74582746	A	G										chip_histone	CenterMaskScorer(requested_output=CHIP_HISTONE, width=2001, aggregation_type=ACTIVE_SUM)	UBERON:0000995 Histone ChIP-seq H3K4me3	.	Histone ChIP-seq	UBERON:0000995	uterus	tissue	adult	encode	single	FALSE		H3K4me3		1609	0.915011	0.915011	chr10:74058458-75107034:.
chr8:99463498:T>C		rs3134154	8	100475726	99463498	T	C										chip_histone	CenterMaskScorer(requested_output=CHIP_HISTONE, width=2001, aggregation_type=ACTIVE_SUM)	UBERON:0000995 Histone ChIP-seq H3K4me3	.	Histone ChIP-seq	UBERON:0000995	uterus	tissue	adult	encode	single	FALSE		H3K4me3		1611	0.915011	0.915011	chr8:98939210-99987786:.
chr8:129010493:T>C		rs9297780	8	130022739	129010493	T	C										chip_histone	CenterMaskScorer(requested_output=CHIP_HISTONE, width=2001, aggregation_type=ACTIVE_SUM)	UBERON:0000995 Histone ChIP-seq H3K4me3	.	Histone ChIP-seq	UBERON:0000995	uterus	tissue	adult	encode	single	FALSE		H3K4me3		1610	0.915011	0.915011	chr8:128486205-129534781:.
chr11:30302928:A>T		rs1933348	11	30324475	30302928	A	T										chip_histone	CenterMaskScorer(requested_output=CHIP_HISTONE, width=2001, aggregation_type=ACTIVE_SUM)	UBERON:0000995 Histone ChIP-seq H3K4me3	.	Histone ChIP-seq	UBERON:0000995	uterus	tissue	adult	encode	single	FALSE		H3K4me3		1609	0.915011	0.915011	chr11:29778640-30827216:.
chr6:151487113:A>G		rs9371522	6	151808248	151487113	A	G										chip_histone	CenterMaskScorer(requested_output=CHIP_HISTONE, width=2001, aggregation_type=ACTIVE_SUM)	UBERON:0000995 Histone ChIP-seq H3K4me3	.	Histone ChIP-seq	UBERON:0000995	uterus	tissue	adult	encode	single	FALSE		H3K4me3		1612	0.915011	0.915011	chr6:150962825-152011401:.
chr8:115610679:A>C		rs2245019	8	116622906	115610679	A	C										chip_histone	CenterMaskScorer(requested_output=CHIP_HISTONE, width=2001, aggregation_type=ACTIVE_SUM)	UBERON:0000995 Histone ChIP-seq H3K4me3	.	Histone ChIP-seq	UBERON:0000995	uterus	tissue	adult	encode	single	FALSE		H3K4me3		1609	0.915011	0.915011	chr8:115086391-116134967:.
chr11:30233136:A>C		rs594982	11	30254683	30233136	A	C										chip_histone	CenterMaskScorer(requested_output=CHIP_HISTONE, width=2001, aggregation_type=ACTIVE_SUM)	UBERON:0000995 Histone ChIP-seq H3K4me3	.	Histone ChIP-seq	UBERON:0000995	uterus	tissue	adult	encode	single	FALSE		H3K4me3		1611	0.915011	0.915011	chr11:29708848-30757424:.
chr22:32720328:A>C		rs743742	22	33116314	32720328	A	C										chip_histone	CenterMaskScorer(requested_output=CHIP_HISTONE, width=2001, aggregation_type=ACTIVE_SUM)	UBERON:0000995 Histone ChIP-seq H3K27ac	.	Histone ChIP-seq	UBERON:0000995	uterus	tissue	adult	encode	single	FALSE		H3K27ac		2909.5	0.915011	0.915011	chr22:32196040-33244616:.
chr6:125700289:A>T		rs926853	6	126021435	125700289	A	T										chip_histone	CenterMaskScorer(requested_output=CHIP_HISTONE, width=2001, aggregation_type=ACTIVE_SUM)	UBERON:0000995 Histone ChIP-seq H3K4me3	.	Histone ChIP-seq	UBERON:0000995	uterus	tissue	adult	encode	single	FALSE		H3K4me3		1611	0.915011	0.915011	chr6:125176001-126224577:.
chr13:50487844:A>G		rs61964388	13	51061980	50487844	A	G										chip_histone	CenterMaskScorer(requested_output=CHIP_HISTONE, width=2001, aggregation_type=ACTIVE_SUM)	UBERON:0000995 Histone ChIP-seq H3K4me3	.	Histone ChIP-seq	UBERON:0000995	uterus	tissue	adult	encode	single	FALSE		H3K4me3		1612	0.915011	0.915011	chr13:49963556-51012132:.
chr6:74215526:A>G		rs3120043	6	74925242	74215526	A	G										chip_histone	CenterMaskScorer(requested_output=CHIP_HISTONE, width=2001, aggregation_type=ACTIVE_SUM)	UBERON:0000995 Histone ChIP-seq H3K4me3	.	Histone ChIP-seq	UBERON:0000995	uterus	tissue	adult	encode	single	FALSE		H3K4me3		1612	0.915011	0.915011	chr6:73691238-74739814:.
chr12:102345215:T>C		rs11111247	12	102738993	102345215	T	C										chip_histone	CenterMaskScorer(requested_output=CHIP_HISTONE, width=2001, aggregation_type=ACTIVE_SUM)	UBERON:0000995 Histone ChIP-seq H3K4me3	.	Histone ChIP-seq	UBERON:0000995	uterus	tissue	adult	encode	single	FALSE		H3K4me3		1611.5	0.915011	0.915011	chr12:101820927-102869503:.
chr9:22157361:T>G		rs7028213	9	22157360	22157361	T	G										chip_histone	CenterMaskScorer(requested_output=CHIP_HISTONE, width=2001, aggregation_type=ACTIVE_SUM)	UBERON:0000995 Histone ChIP-seq H3K4me3	.	Histone ChIP-seq	UBERON:0000995	uterus	tissue	adult	encode	single	FALSE		H3K4me3		1612	0.915011	0.915011	chr9:21633073-22681649:.
chr8:9754499:T>C		rs10094989	8	9612009	9754499	T	C										chip_histone	CenterMaskScorer(requested_output=CHIP_HISTONE, width=2001, aggregation_type=ACTIVE_SUM)	UBERON:0000995 Histone ChIP-seq H3K4me3	.	Histone ChIP-seq	UBERON:0000995	uterus	tissue	adult	encode	single	FALSE		H3K4me3		1612.5	0.915011	0.915011	chr8:9230211-10278787:.
chr6:73900016:A>G		rs1437569	6	74609732	73900016	A	G										chip_histone	CenterMaskScorer(requested_output=CHIP_HISTONE, width=2001, aggregation_type=ACTIVE_SUM)	UBERON:0000995 Histone ChIP-seq H3K4me3	.	Histone ChIP-seq	UBERON:0000995	uterus	tissue	adult	encode	single	FALSE		H3K4me3		1609.5	0.915011	0.915011	chr6:73375728-74424304:.
chr8:99172425:A>G		rs12550128	8	100184653	99172425	A	G										chip_histone	CenterMaskScorer(requested_output=CHIP_HISTONE, width=2001, aggregation_type=ACTIVE_SUM)	UBERON:0000995 Histone ChIP-seq H3K4me3	.	Histone ChIP-seq	UBERON:0000995	uterus	tissue	adult	encode	single	FALSE		H3K4me3		1611.5	0.915011	0.915011	chr8:98648137-99696713:.
chrX:132269478:A>G		rs5933136	X	131403506	132269478	A	G										chip_histone	CenterMaskScorer(requested_output=CHIP_HISTONE, width=2001, aggregation_type=ACTIVE_SUM)	UBERON:0000995 Histone ChIP-seq H3K27ac	.	Histone ChIP-seq	UBERON:0000995	uterus	tissue	adult	encode	single	FALSE		H3K27ac		2878.5	0.915011	0.915011	chrX:131745190-132793766:.
chr8:10236565:A>G		rs34780411	8	10094075	10236565	A	G										chip_histone	CenterMaskScorer(requested_output=CHIP_HISTONE, width=2001, aggregation_type=ACTIVE_SUM)	UBERON:0000995 Histone ChIP-seq H3K4me3	.	Histone ChIP-seq	UBERON:0000995	uterus	tissue	adult	encode	single	FALSE		H3K4me3		1609	0.915011	0.915011	chr8:9712277-10760853:.
chr11:30316728:A>T		rs10767835	11	30338275	30316728	A	T										chip_histone	CenterMaskScorer(requested_output=CHIP_HISTONE, width=2001, aggregation_type=ACTIVE_SUM)	UBERON:0000995 Histone ChIP-seq H3K4me3	.	Histone ChIP-seq	UBERON:0000995	uterus	tissue	adult	encode	single	FALSE		H3K4me3		1611	0.915011	0.915011	chr11:29792440-30841016:.
chr10:88333137:T>C		rs61855363	10	90092894	88333137	T	C										chip_histone	CenterMaskScorer(requested_output=CHIP_HISTONE, width=2001, aggregation_type=ACTIVE_SUM)	UBERON:0000995 Histone ChIP-seq H3K4me3	.	Histone ChIP-seq	UBERON:0000995	uterus	tissue	adult	encode	single	FALSE		H3K4me3		1610.5	0.915011	0.915011	chr10:87808849-88857425:.
chr12:95283208:T>C		rs10859866	12	95676984	95283208	T	C										chip_histone	CenterMaskScorer(requested_output=CHIP_HISTONE, width=2001, aggregation_type=ACTIVE_SUM)	UBERON:0000995 Histone ChIP-seq H3K4me3	.	Histone ChIP-seq	UBERON:0000995	uterus	tissue	adult	encode	single	FALSE		H3K4me3		1609.5	0.915011	0.915011	chr12:94758920-95807496:.
chr6:152190540:T>C		rs2763016	6	152511675	152190540	T	C										chip_histone	CenterMaskScorer(requested_output=CHIP_HISTONE, width=2001, aggregation_type=ACTIVE_SUM)	UBERON:0000995 Histone ChIP-seq H3K4me3	.	Histone ChIP-seq	UBERON:0000995	uterus	tissue	adult	encode	single	FALSE		H3K4me3		1610.5	0.915011	0.915011	chr6:151666252-152714828:.
chr2:187453460:A>G		rs11674362	2	188318187	187453460	A	G										chip_histone	CenterMaskScorer(requested_output=CHIP_HISTONE, width=2001, aggregation_type=ACTIVE_SUM)	UBERON:0000995 Histone ChIP-seq H3K4me3	.	Histone ChIP-seq	UBERON:0000995	uterus	tissue	adult	encode	single	FALSE		H3K4me3		1609	0.915011	0.915011	chr2:186929172-187977748:.
chr6:125692468:A>T		rs1777182	6	126013614	125692468	A	T										chip_histone	CenterMaskScorer(requested_output=CHIP_HISTONE, width=2001, aggregation_type=ACTIVE_SUM)	UBERON:0000995 Histone ChIP-seq H3K4me3	.	Histone ChIP-seq	UBERON:0000995	uterus	tissue	adult	encode	single	FALSE		H3K4me3		1609.5	0.915011	0.915011	chr6:125168180-126216756:.
chr6:151496857:T>C		rs17081325	6	151817992	151496857	T	C										chip_histone	CenterMaskScorer(requested_output=CHIP_HISTONE, width=2001, aggregation_type=ACTIVE_SUM)	UBERON:0000995 Histone ChIP-seq H3K4me3	.	Histone ChIP-seq	UBERON:0000995	uterus	tissue	adult	encode	single	FALSE		H3K4me3		1610	0.915011	0.915011	chr6:150972569-152021145:.
chr6:74215407:T>C		rs3120936	6	74925123	74215407	T	C										chip_histone	CenterMaskScorer(requested_output=CHIP_HISTONE, width=2001, aggregation_type=ACTIVE_SUM)	UBERON:0000995 Histone ChIP-seq H3K4me3	.	Histone ChIP-seq	UBERON:0000995	uterus	tissue	adult	encode	single	FALSE		H3K4me3		1611	0.915011	0.915011	chr6:73691119-74739695:.
chr6:74173721:C>G		rs10943183	6	74883437	74173721	C	G										chip_histone	CenterMaskScorer(requested_output=CHIP_HISTONE, width=2001, aggregation_type=ACTIVE_SUM)	UBERON:0000995 Histone ChIP-seq H3K4me3	.	Histone ChIP-seq	UBERON:0000995	uterus	tissue	adult	encode	single	FALSE		H3K4me3		1612	0.915011	0.915011	chr6:73649433-74698009:.
chr6:19812749:C>G		rs77753186	6	19812980	19812749	C	G										chip_histone	CenterMaskScorer(requested_output=CHIP_HISTONE, width=2001, aggregation_type=ACTIVE_SUM)	UBERON:0000995 Histone ChIP-seq H3K4me3	.	Histone ChIP-seq	UBERON:0000995	uterus	tissue	adult	encode	single	FALSE		H3K4me3		1612	0.915011	0.915011	chr6:19288461-20337037:.
chr8:99097755:A>T		rs13250549	8	100109983	99097755	A	T										chip_histone	CenterMaskScorer(requested_output=CHIP_HISTONE, width=2001, aggregation_type=ACTIVE_SUM)	UBERON:0000995 Histone ChIP-seq H3K4me3	.	Histone ChIP-seq	UBERON:0000995	uterus	tissue	adult	encode	single	FALSE		H3K4me3		1612	0.915011	0.915011	chr8:98573467-99622043:.
chr13:50465440:T>G		rs9562976	13	51039576	50465440	T	G										chip_histone	CenterMaskScorer(requested_output=CHIP_HISTONE, width=2001, aggregation_type=ACTIVE_SUM)	UBERON:0000995 Histone ChIP-seq H3K4me3	.	Histone ChIP-seq	UBERON:0000995	uterus	tissue	adult	encode	single	FALSE		H3K4me3		1610.5	0.915011	0.915011	chr13:49941152-50989728:.
chr10:21887502:A>G		rs1086897	10	22176431	21887502	A	G										chip_histone	CenterMaskScorer(requested_output=CHIP_HISTONE, width=2001, aggregation_type=ACTIVE_SUM)	UBERON:0000995 Histone ChIP-seq H3K4me3	.	Histone ChIP-seq	UBERON:0000995	uterus	tissue	adult	encode	single	FALSE		H3K4me3		1609.5	0.915011	0.915011	chr10:21363214-22411790:.
chrX:70630181:A>G		rs5936577	X	69850031	70630181	A	G										chip_histone	CenterMaskScorer(requested_output=CHIP_HISTONE, width=2001, aggregation_type=ACTIVE_SUM)	UBERON:0000995 Histone ChIP-seq H3K4me3	.	Histone ChIP-seq	UBERON:0000995	uterus	tissue	adult	encode	single	FALSE		H3K4me3		1612	0.915011	0.915011	chrX:70105893-71154469:.
chr6:73815541:A>G		rs3012544	6	74525264	73815541	A	G										chip_histone	CenterMaskScorer(requested_output=CHIP_HISTONE, width=2001, aggregation_type=ACTIVE_SUM)	UBERON:0000995 Histone ChIP-seq H3K4me3	.	Histone ChIP-seq	UBERON:0000995	uterus	tissue	adult	encode	single	FALSE		H3K4me3		1610.5	0.915011	0.915011	chr6:73291253-74339829:.
chr12:95058752:C>G		rs703692	12	95452528	95058752	C	G										chip_histone	CenterMaskScorer(requested_output=CHIP_HISTONE, width=2001, aggregation_type=ACTIVE_SUM)	UBERON:0000995 Histone ChIP-seq H3K4me3	.	Histone ChIP-seq	UBERON:0000995	uterus	tissue	adult	encode	single	FALSE		H3K4me3		1612	0.915011	0.915011	chr12:94534464-95583040:.
chr8:115487459:A>T		rs2625673	8	116499686	115487459	A	T										chip_histone	CenterMaskScorer(requested_output=CHIP_HISTONE, width=2001, aggregation_type=ACTIVE_SUM)	UBERON:0000995 Histone ChIP-seq H3K4me3	.	Histone ChIP-seq	UBERON:0000995	uterus	tissue	adult	encode	single	FALSE		H3K4me3		1610.5	0.915011	0.915011	chr8:114963171-116011747:.
chr5:158460500:C>G		rs11743708	5	157887508	158460500	C	G										chip_histone	CenterMaskScorer(requested_output=CHIP_HISTONE, width=2001, aggregation_type=ACTIVE_SUM)	UBERON:0000995 Histone ChIP-seq H3K27ac	.	Histone ChIP-seq	UBERON:0000995	uterus	tissue	adult	encode	single	FALSE		H3K27ac		2888	0.915011	0.915011	chr5:157936212-158984788:.
chr6:125710536:A>G		rs9491503	6	126031682	125710536	A	G										chip_histone	CenterMaskScorer(requested_output=CHIP_HISTONE, width=2001, aggregation_type=ACTIVE_SUM)	UBERON:0000995 Histone ChIP-seq H3K4me3	.	Histone ChIP-seq	UBERON:0000995	uterus	tissue	adult	encode	single	FALSE		H3K4me3		1611.5	0.915011	0.915011	chr6:125186248-126234824:.
chr6:73818775:T>G		rs3005509	6	74528498	73818775	T	G										chip_histone	CenterMaskScorer(requested_output=CHIP_HISTONE, width=2001, aggregation_type=ACTIVE_SUM)	UBERON:0000995 Histone ChIP-seq H3K4me3	.	Histone ChIP-seq	UBERON:0000995	uterus	tissue	adult	encode	single	FALSE		H3K4me3		1609	0.915011	0.915011	chr6:73294487-74343063:.
chr11:27206780:C>G		rs4923431	11	27228327	27206780	C	G										chip_histone	CenterMaskScorer(requested_output=CHIP_HISTONE, width=2001, aggregation_type=ACTIVE_SUM)	UBERON:0000995 Histone ChIP-seq H3K27ac	.	Histone ChIP-seq	UBERON:0000995	uterus	tissue	adult	encode	single	FALSE		H3K27ac		2905	0.915011	0.915011	chr11:26682492-27731068:.
chr4:36788261:A>T		rs114221066	4	36789883	36788261	A	T										chip_histone	CenterMaskScorer(requested_output=CHIP_HISTONE, width=2001, aggregation_type=ACTIVE_SUM)	UBERON:0000995 Histone ChIP-seq H3K4me3	.	Histone ChIP-seq	UBERON:0000995	uterus	tissue	adult	encode	single	FALSE		H3K4me3		1610.5	0.915011	0.915011	chr4:36263973-37312549:.
chr6:74215809:T>C		rs62437156	6	74925525	74215809	T	C										chip_histone	CenterMaskScorer(requested_output=CHIP_HISTONE, width=2001, aggregation_type=ACTIVE_SUM)	UBERON:0000995 Histone ChIP-seq H3K4me3	.	Histone ChIP-seq	UBERON:0000995	uterus	tissue	adult	encode	single	FALSE		H3K4me3		1611.5	0.915011	0.915011	chr6:73691521-74740097:.
chr6:152225255:T>C		rs56086011	6	152546390	152225255	T	C										chip_histone	CenterMaskScorer(requested_output=CHIP_HISTONE, width=2001, aggregation_type=ACTIVE_SUM)	UBERON:0000995 Histone ChIP-seq H3K4me3	.	Histone ChIP-seq	UBERON:0000995	uterus	tissue	adult	encode	single	FALSE		H3K4me3		1610.5	0.915011	0.915011	chr6:151700967-152749543:.
chr6:74215707:T>C		rs13205924	6	74925423	74215707	T	C										chip_histone	CenterMaskScorer(requested_output=CHIP_HISTONE, width=2001, aggregation_type=ACTIVE_SUM)	UBERON:0000995 Histone ChIP-seq H3K4me3	.	Histone ChIP-seq	UBERON:0000995	uterus	tissue	adult	encode	single	FALSE		H3K4me3		1612.5	0.915011	0.915011	chr6:73691419-74739995:.
chr7:25821192:A>G		rs7798431	7	25860812	25821192	A	G										chip_histone	CenterMaskScorer(requested_output=CHIP_HISTONE, width=2001, aggregation_type=ACTIVE_SUM)	UBERON:0000995 Histone ChIP-seq H3K4me3	.	Histone ChIP-seq	UBERON:0000995	uterus	tissue	adult	encode	single	FALSE		H3K4me3		1612	0.915011	0.915011	chr7:25296904-26345480:.
chr10:21930012:A>G		rs2807984	10	22218941	21930012	A	G										chip_histone	CenterMaskScorer(requested_output=CHIP_HISTONE, width=2001, aggregation_type=ACTIVE_SUM)	UBERON:0000995 Histone ChIP-seq H3K4me3	.	Histone ChIP-seq	UBERON:0000995	uterus	tissue	adult	encode	single	FALSE		H3K4me3		1612	0.915011	0.915011	chr10:21405724-22454300:.
chr1:176585265:T>C		rs10913208	1	176554401	176585265	T	C										chip_histone	CenterMaskScorer(requested_output=CHIP_HISTONE, width=2001, aggregation_type=DIFF_LOG2_SUM)	UBERON:0000995 Histone ChIP-seq H3K4me3	.	Histone ChIP-seq	UBERON:0000995	uterus	tissue	adult	encode	single	FALSE		H3K4me3		-0.00921822	-0.914991	0.914991	chr1:176060977-177109553:.
chr8:134730330:A>G		rs16905231	8	135742573	134730330	A	G										chip_histone	CenterMaskScorer(requested_output=CHIP_HISTONE, width=2001, aggregation_type=DIFF_LOG2_SUM)	UBERON:0000995 Histone ChIP-seq H3K27ac	.	Histone ChIP-seq	UBERON:0000995	uterus	tissue	adult	encode	single	FALSE		H3K27ac		-0.0236883	-0.914991	0.914991	chr8:134206042-135254618:.
chr2:112772522:T>C		rs1040193	2	113530099	112772522	T	C										chip_histone	CenterMaskScorer(requested_output=CHIP_HISTONE, width=2001, aggregation_type=DIFF_LOG2_SUM)	UBERON:0000995 Histone ChIP-seq H3K27ac	.	Histone ChIP-seq	UBERON:0000995	uterus	tissue	adult	encode	single	FALSE		H3K27ac		-0.0236607	-0.914991	0.914991	chr2:112248234-113296810:.
chr2:26983606:T>C		rs714513	2	27206474	26983606	T	C										chip_histone	CenterMaskScorer(requested_output=CHIP_HISTONE, width=2001, aggregation_type=DIFF_LOG2_SUM)	UBERON:0000995 Histone ChIP-seq H3K27ac	.	Histone ChIP-seq	UBERON:0000995	uterus	tissue	adult	encode	single	FALSE		H3K27ac		-0.0238466	-0.914991	0.914991	chr2:26459318-27507894:.
chr1:22333921:T>G		rs12034809	1	22660414	22333921	T	G										chip_histone	CenterMaskScorer(requested_output=CHIP_HISTONE, width=2001, aggregation_type=DIFF_LOG2_SUM)	UBERON:0000995 Histone ChIP-seq H3K4me3	.	Histone ChIP-seq	UBERON:0000995	uterus	tissue	adult	encode	single	FALSE		H3K4me3		-0.00912762	-0.914991	0.914991	chr1:21809633-22858209:.
chr17:65948481:A>G		rs9893012	17	63944599	65948481	A	G										chip_histone	CenterMaskScorer(requested_output=CHIP_HISTONE, width=2001, aggregation_type=DIFF_LOG2_SUM)	UBERON:0000995 Histone ChIP-seq H3K27ac	.	Histone ChIP-seq	UBERON:0000995	uterus	tissue	adult	encode	single	FALSE		H3K27ac		-0.0234318	-0.914991	0.914991	chr17:65424193-66472769:.
chr8:115616176:T>C		rs2721934	8	116628403	115616176	T	C										chip_histone	CenterMaskScorer(requested_output=CHIP_HISTONE, width=2001, aggregation_type=DIFF_LOG2_SUM)	UBERON:0000995 Histone ChIP-seq H3K27ac	.	Histone ChIP-seq	UBERON:0000995	uterus	tissue	adult	encode	single	FALSE		H3K27ac		-0.0237389	-0.914991	0.914991	chr8:115091888-116140464:.
chr4:54971411:C>G		rs13114647	4	55837578	54971411	C	G										chip_histone	CenterMaskScorer(requested_output=CHIP_HISTONE, width=2001, aggregation_type=DIFF_LOG2_SUM)	UBERON:0000995 Histone ChIP-seq H3K4me3	.	Histone ChIP-seq	UBERON:0000995	uterus	tissue	adult	encode	single	FALSE		H3K4me3		-0.00911903	-0.914991	0.914991	chr4:54447123-55495699:.
chr12:56997508:T>C		rs58298943	12	57391292	56997508	T	C										chip_histone	CenterMaskScorer(requested_output=CHIP_HISTONE, width=2001, aggregation_type=DIFF_LOG2_SUM)	UBERON:0000995 Histone ChIP-seq H3K27ac	.	Histone ChIP-seq	UBERON:0000995	uterus	tissue	adult	encode	single	FALSE		H3K27ac		-0.0234594	-0.914991	0.914991	chr12:56473220-57521796:.
chr12:26275752:T>C		rs7974902	12	26428685	26275752	T	C										chip_histone	CenterMaskScorer(requested_output=CHIP_HISTONE, width=2001, aggregation_type=DIFF_LOG2_SUM)	UBERON:0000995 Histone ChIP-seq H3K27ac	.	Histone ChIP-seq	UBERON:0000995	uterus	tissue	adult	encode	single	FALSE		H3K27ac		-0.0235767	-0.914991	0.914991	chr12:25751464-26800040:.
chr6:125675515:T>C		rs1935774	6	125996661	125675515	T	C										chip_histone	CenterMaskScorer(requested_output=CHIP_HISTONE, width=2001, aggregation_type=DIFF_LOG2_SUM)	UBERON:0000995 Histone ChIP-seq H3K27ac	.	Histone ChIP-seq	UBERON:0000995	uterus	tissue	adult	encode	single	FALSE		H3K27ac		-0.0235796	-0.914991	0.914991	chr6:125151227-126199803:.
chr12:102564088:T>G		rs855205	12	102957866	102564088	T	G										chip_histone	CenterMaskScorer(requested_output=CHIP_HISTONE, width=2001, aggregation_type=DIFF_LOG2_SUM)	UBERON:0000995 Histone ChIP-seq H3K27ac	.	Histone ChIP-seq	UBERON:0000995	uterus	tissue	adult	encode	single	FALSE		H3K27ac		-0.0237427	-0.914991	0.914991	chr12:102039800-103088376:.
chr6:73798154:A>G		rs9293942	6	74507877	73798154	A	G										chip_histone	CenterMaskScorer(requested_output=CHIP_HISTONE, width=2001, aggregation_type=DIFF_LOG2_SUM)	UBERON:0000995 Histone ChIP-seq H3K27ac	.	Histone ChIP-seq	UBERON:0000995	uterus	tissue	adult	encode	single	FALSE		H3K27ac		-0.0236711	-0.914991	0.914991	chr6:73273866-74322442:.
chr12:15394244:A>G		rs984562	12	15547178	15394244	A	G										chip_histone	CenterMaskScorer(requested_output=CHIP_HISTONE, width=2001, aggregation_type=DIFF_LOG2_SUM)	UBERON:0000995 Histone ChIP-seq H3K27ac	.	Histone ChIP-seq	UBERON:0000995	uterus	tissue	adult	encode	single	FALSE		H3K27ac		-0.0237761	-0.914991	0.914991	chr12:14869956-15918532:.
chr12:15219128:T>G		rs12320285	12	15372062	15219128	T	G										chip_histone	CenterMaskScorer(requested_output=CHIP_HISTONE, width=2001, aggregation_type=DIFF_LOG2_SUM)	UBERON:0000995 Histone ChIP-seq H3K27ac	.	Histone ChIP-seq	UBERON:0000995	uterus	tissue	adult	encode	single	FALSE		H3K27ac		-0.0236816	-0.914991	0.914991	chr12:14694840-15743416:.
chr3:71487150:T>C		rs62247171	3	71536301	71487150	T	C										chip_histone	CenterMaskScorer(requested_output=CHIP_HISTONE, width=2001, aggregation_type=DIFF_LOG2_SUM)	UBERON:0000995 Histone ChIP-seq H3K27ac	.	Histone ChIP-seq	UBERON:0000995	uterus	tissue	adult	encode	single	FALSE		H3K27ac		-0.0238399	-0.914991	0.914991	chr3:70962862-72011438:.
chr6:151400699:T>G		rs7771204	6	151721834	151400699	T	G										chip_histone	CenterMaskScorer(requested_output=CHIP_HISTONE, width=2001, aggregation_type=DIFF_LOG2_SUM)	UBERON:0000995 Histone ChIP-seq H3K27ac	.	Histone ChIP-seq	UBERON:0000995	uterus	tissue	adult	encode	single	FALSE		H3K27ac		0.0248842	0.914991	0.914991	chr6:150876411-151924987:.
chr8:129453125:T>C		rs72714235	8	130465371	129453125	T	C										chip_histone	CenterMaskScorer(requested_output=CHIP_HISTONE, width=2001, aggregation_type=DIFF_LOG2_SUM)	UBERON:0000995 Histone ChIP-seq H3K27ac	.	Histone ChIP-seq	UBERON:0000995	uterus	tissue	adult	encode	single	FALSE		H3K27ac		0.0245228	0.914991	0.914991	chr8:128928837-129977413:.
chr6:152150453:T>C		rs73632499	6	152471588	152150453	T	C										chip_histone	CenterMaskScorer(requested_output=CHIP_HISTONE, width=2001, aggregation_type=DIFF_LOG2_SUM)	UBERON:0000995 Histone ChIP-seq H3K27ac	.	Histone ChIP-seq	UBERON:0000995	uterus	tissue	adult	encode	single	FALSE		H3K27ac		0.0246048	0.914991	0.914991	chr6:151626165-152674741:.
chrX:70470609:A>G		rs6525367	X	69690459	70470609	A	G										chip_histone	CenterMaskScorer(requested_output=CHIP_HISTONE, width=2001, aggregation_type=DIFF_LOG2_SUM)	UBERON:0000995 Histone ChIP-seq H3K27ac	.	Histone ChIP-seq	UBERON:0000995	uterus	tissue	adult	encode	single	FALSE		H3K27ac		0.024786	0.914991	0.914991	chrX:69946321-70994897:.
chr8:9061626:A>G		rs3021416	8	8919136	9061626	A	G										chip_histone	CenterMaskScorer(requested_output=CHIP_HISTONE, width=2001, aggregation_type=DIFF_LOG2_SUM)	UBERON:0000995 Histone ChIP-seq H3K27ac	.	Histone ChIP-seq	UBERON:0000995	uterus	tissue	adult	encode	single	FALSE		H3K27ac		0.0244865	0.914991	0.914991	chr8:8537338-9585914:.
chr9:22141553:T>G		rs2065504	9	22141552	22141553	T	G										chip_histone	CenterMaskScorer(requested_output=CHIP_HISTONE, width=2001, aggregation_type=DIFF_LOG2_SUM)	UBERON:0000995 Histone ChIP-seq H3K27ac	.	Histone ChIP-seq	UBERON:0000995	uterus	tissue	adult	encode	single	FALSE		H3K27ac		0.0246954	0.914991	0.914991	chr9:21617265-22665841:.
chr1:172218110:A>G		rs912299	1	172187250	172218110	A	G										chip_histone	CenterMaskScorer(requested_output=CHIP_HISTONE, width=2001, aggregation_type=ACTIVE_SUM)	UBERON:0000995 Histone ChIP-seq H3K4me3	.	Histone ChIP-seq	UBERON:0000995	uterus	tissue	adult	encode	single	FALSE		H3K4me3		1607.5	0.9132	0.9132	chr1:171693822-172742398:.
chr8:99444316:T>C		rs3105197	8	100456544	99444316	T	C										chip_histone	CenterMaskScorer(requested_output=CHIP_HISTONE, width=2001, aggregation_type=ACTIVE_SUM)	UBERON:0000995 Histone ChIP-seq H3K4me3	.	Histone ChIP-seq	UBERON:0000995	uterus	tissue	adult	encode	single	FALSE		H3K4me3		1608	0.9132	0.9132	chr8:98920028-99968604:.
chr11:30338345:A>G		rs7117691	11	30359892	30338345	A	G										chip_histone	CenterMaskScorer(requested_output=CHIP_HISTONE, width=2001, aggregation_type=ACTIVE_SUM)	UBERON:0000995 Histone ChIP-seq H3K4me3	.	Histone ChIP-seq	UBERON:0000995	uterus	tissue	adult	encode	single	FALSE		H3K4me3		1605	0.9132	0.9132	chr11:29814057-30862633:.
chr11:87145704:T>G		rs76830221	11	86856746	87145704	T	G										chip_histone	CenterMaskScorer(requested_output=CHIP_HISTONE, width=2001, aggregation_type=ACTIVE_SUM)	UBERON:0000995 Histone ChIP-seq H3K4me3	.	Histone ChIP-seq	UBERON:0000995	uterus	tissue	adult	encode	single	FALSE		H3K4me3		1605	0.9132	0.9132	chr11:86621416-87669992:.
chr13:50480842:A>T		rs61964386	13	51054978	50480842	A	T										chip_histone	CenterMaskScorer(requested_output=CHIP_HISTONE, width=2001, aggregation_type=ACTIVE_SUM)	UBERON:0000995 Histone ChIP-seq H3K4me3	.	Histone ChIP-seq	UBERON:0000995	uterus	tissue	adult	encode	single	FALSE		H3K4me3		1605	0.9132	0.9132	chr13:49956554-51005130:.
chr6:74216456:T>C		rs2788958	6	74926172	74216456	T	C										chip_histone	CenterMaskScorer(requested_output=CHIP_HISTONE, width=2001, aggregation_type=ACTIVE_SUM)	UBERON:0000995 Histone ChIP-seq H3K4me3	.	Histone ChIP-seq	UBERON:0000995	uterus	tissue	adult	encode	single	FALSE		H3K4me3		1606.5	0.9132	0.9132	chr6:73692168-74740744:.
chr10:21923627:A>G		rs2666782	10	22212556	21923627	A	G										chip_histone	CenterMaskScorer(requested_output=CHIP_HISTONE, width=2001, aggregation_type=ACTIVE_SUM)	UBERON:0000995 Histone ChIP-seq H3K4me3	.	Histone ChIP-seq	UBERON:0000995	uterus	tissue	adult	encode	single	FALSE		H3K4me3		1608	0.9132	0.9132	chr10:21399339-22447915:.
chr7:46643352:A>G		rs7799895	7	46682950	46643352	A	G										chip_histone	CenterMaskScorer(requested_output=CHIP_HISTONE, width=2001, aggregation_type=ACTIVE_SUM)	UBERON:0000995 Histone ChIP-seq H3K4me3	.	Histone ChIP-seq	UBERON:0000995	uterus	tissue	adult	encode	single	FALSE		H3K4me3		1607	0.9132	0.9132	chr7:46119064-47167640:.
chr6:74346826:A>G		rs599121	6	75056542	74346826	A	G										chip_histone	CenterMaskScorer(requested_output=CHIP_HISTONE, width=2001, aggregation_type=ACTIVE_SUM)	UBERON:0000995 Histone ChIP-seq H3K4me3	.	Histone ChIP-seq	UBERON:0000995	uterus	tissue	adult	encode	single	FALSE		H3K4me3		1606	0.9132	0.9132	chr6:73822538-74871114:.
chrX:70710007:A>G		rs5936959	X	69929857	70710007	A	G										chip_histone	CenterMaskScorer(requested_output=CHIP_HISTONE, width=2001, aggregation_type=ACTIVE_SUM)	UBERON:0000995 Histone ChIP-seq H3K4me3	.	Histone ChIP-seq	UBERON:0000995	uterus	tissue	adult	encode	single	FALSE		H3K4me3		1604.5	0.9132	0.9132	chrX:70185719-71234295:.
chr6:74215756:A>G		rs13205927	6	74925472	74215756	A	G										chip_histone	CenterMaskScorer(requested_output=CHIP_HISTONE, width=2001, aggregation_type=ACTIVE_SUM)	UBERON:0000995 Histone ChIP-seq H3K4me3	.	Histone ChIP-seq	UBERON:0000995	uterus	tissue	adult	encode	single	FALSE		H3K4me3		1607	0.9132	0.9132	chr6:73691468-74740044:.
chr6:125689643:A>G		rs2797161	6	126010789	125689643	A	G										chip_histone	CenterMaskScorer(requested_output=CHIP_HISTONE, width=2001, aggregation_type=ACTIVE_SUM)	UBERON:0000995 Histone ChIP-seq H3K4me3	.	Histone ChIP-seq	UBERON:0000995	uterus	tissue	adult	encode	single	FALSE		H3K4me3		1608	0.9132	0.9132	chr6:125165355-126213931:.
chrX:30335455:A>G		rs5929089	X	30353572	30335455	A	G										chip_histone	CenterMaskScorer(requested_output=CHIP_HISTONE, width=2001, aggregation_type=ACTIVE_SUM)	UBERON:0000995 Histone ChIP-seq H3K4me3	.	Histone ChIP-seq	UBERON:0000995	uterus	tissue	adult	encode	single	FALSE		H3K4me3		1604.5	0.9132	0.9132	chrX:29811167-30859743:.
chr2:202642940:T>C		rs35202091	2	203507663	202642940	T	C										chip_histone	CenterMaskScorer(requested_output=CHIP_HISTONE, width=2001, aggregation_type=ACTIVE_SUM)	UBERON:0000995 Histone ChIP-seq H3K4me3	.	Histone ChIP-seq	UBERON:0000995	uterus	tissue	adult	encode	single	FALSE		H3K4me3		1608	0.9132	0.9132	chr2:202118652-203167228:.
chr6:125683789:A>G		rs2747724	6	126004935	125683789	A	G										chip_histone	CenterMaskScorer(requested_output=CHIP_HISTONE, width=2001, aggregation_type=ACTIVE_SUM)	UBERON:0000995 Histone ChIP-seq H3K4me3	.	Histone ChIP-seq	UBERON:0000995	uterus	tissue	adult	encode	single	FALSE		H3K4me3		1606.5	0.9132	0.9132	chr6:125159501-126208077:.
chr10:94709051:T>C		rs11591641	10	96468808	94709051	T	C										chip_histone	CenterMaskScorer(requested_output=CHIP_HISTONE, width=2001, aggregation_type=ACTIVE_SUM)	UBERON:0000995 Histone ChIP-seq H3K4me3	.	Histone ChIP-seq	UBERON:0000995	uterus	tissue	adult	encode	single	FALSE		H3K4me3		1605.5	0.9132	0.9132	chr10:94184763-95233339:.
chr8:129010373:A>G		rs10092510	8	130022619	129010373	A	G										chip_histone	CenterMaskScorer(requested_output=CHIP_HISTONE, width=2001, aggregation_type=ACTIVE_SUM)	UBERON:0000995 Histone ChIP-seq H3K4me3	.	Histone ChIP-seq	UBERON:0000995	uterus	tissue	adult	encode	single	FALSE		H3K4me3		1608	0.9132	0.9132	chr8:128486085-129534661:.
chr2:67617889:A>C		rs6746394	2	67845021	67617889	A	C										chip_histone	CenterMaskScorer(requested_output=CHIP_HISTONE, width=2001, aggregation_type=ACTIVE_SUM)	UBERON:0000995 Histone ChIP-seq H3K4me3	.	Histone ChIP-seq	UBERON:0000995	uterus	tissue	adult	encode	single	FALSE		H3K4me3		1604.5	0.9132	0.9132	chr2:67093601-68142177:.
chr4:94584441:A>T		rs7682375	4	95505592	94584441	A	T										chip_histone	CenterMaskScorer(requested_output=CHIP_HISTONE, width=2001, aggregation_type=ACTIVE_SUM)	UBERON:0000995 Histone ChIP-seq H3K4me3	.	Histone ChIP-seq	UBERON:0000995	uterus	tissue	adult	encode	single	FALSE		H3K4me3		1606.5	0.9132	0.9132	chr4:94060153-95108729:.
chr6:73783709:A>C		rs10455097	6	74493432	73783709	A	C										chip_histone	CenterMaskScorer(requested_output=CHIP_HISTONE, width=2001, aggregation_type=ACTIVE_SUM)	UBERON:0000995 Histone ChIP-seq H3K4me3	.	Histone ChIP-seq	UBERON:0000995	uterus	tissue	adult	encode	single	FALSE		H3K4me3		1607	0.9132	0.9132	chr6:73259421-74307997:.
chr8:99536240:T>C		rs72674642	8	100548468	99536240	T	C										chip_histone	CenterMaskScorer(requested_output=CHIP_HISTONE, width=2001, aggregation_type=ACTIVE_SUM)	UBERON:0000995 Histone ChIP-seq H3K4me3	.	Histone ChIP-seq	UBERON:0000995	uterus	tissue	adult	encode	single	FALSE		H3K4me3		1605	0.9132	0.9132	chr8:99011952-100060528:.
chr8:99536747:T>C		rs16897440	8	100548975	99536747	T	C										chip_histone	CenterMaskScorer(requested_output=CHIP_HISTONE, width=2001, aggregation_type=ACTIVE_SUM)	UBERON:0000995 Histone ChIP-seq H3K4me3	.	Histone ChIP-seq	UBERON:0000995	uterus	tissue	adult	encode	single	FALSE		H3K4me3		1607	0.9132	0.9132	chr8:99012459-100061035:.
chrX:132243234:C>G		rs5977662	X	131377262	132243234	C	G										chip_histone	CenterMaskScorer(requested_output=CHIP_HISTONE, width=2001, aggregation_type=ACTIVE_SUM)	UBERON:0000995 Histone ChIP-seq H3K4me3	.	Histone ChIP-seq	UBERON:0000995	uterus	tissue	adult	encode	single	FALSE		H3K4me3		1604.5	0.9132	0.9132	chrX:131718946-132767522:.
chr8:99387192:A>T		rs3134301	8	100399420	99387192	A	T										chip_histone	CenterMaskScorer(requested_output=CHIP_HISTONE, width=2001, aggregation_type=ACTIVE_SUM)	UBERON:0000995 Histone ChIP-seq H3K4me3	.	Histone ChIP-seq	UBERON:0000995	uterus	tissue	adult	encode	single	FALSE		H3K4me3		1607.5	0.9132	0.9132	chr8:98862904-99911480:.
chr2:67631371:A>G		rs6752799	2	67858503	67631371	A	G										chip_histone	CenterMaskScorer(requested_output=CHIP_HISTONE, width=2001, aggregation_type=ACTIVE_SUM)	UBERON:0000995 Histone ChIP-seq H3K4me3	.	Histone ChIP-seq	UBERON:0000995	uterus	tissue	adult	encode	single	FALSE		H3K4me3		1606	0.9132	0.9132	chr2:67107083-68155659:.
chr7:25723809:T>C		rs17152409	7	25763429	25723809	T	C										chip_histone	CenterMaskScorer(requested_output=CHIP_HISTONE, width=2001, aggregation_type=ACTIVE_SUM)	UBERON:0000995 Histone ChIP-seq H3K4me3	.	Histone ChIP-seq	UBERON:0000995	uterus	tissue	adult	encode	single	FALSE		H3K4me3		1608	0.9132	0.9132	chr7:25199521-26248097:.
chr8:115488170:A>T		rs2625672	8	116500397	115488170	A	T										chip_histone	CenterMaskScorer(requested_output=CHIP_HISTONE, width=2001, aggregation_type=ACTIVE_SUM)	UBERON:0000995 Histone ChIP-seq H3K4me3	.	Histone ChIP-seq	UBERON:0000995	uterus	tissue	adult	encode	single	FALSE		H3K4me3		1604.5	0.9132	0.9132	chr8:114963882-116012458:.
chr8:11130457:A>G		rs10088853	8	10987967	11130457	A	G										chip_histone	CenterMaskScorer(requested_output=CHIP_HISTONE, width=2001, aggregation_type=ACTIVE_SUM)	UBERON:0000995 Histone ChIP-seq H3K4me3	.	Histone ChIP-seq	UBERON:0000995	uterus	tissue	adult	encode	single	FALSE		H3K4me3		1606	0.9132	0.9132	chr8:10606169-11654745:.
chr14:92604970:C>G		rs9671709	14	93071315	92604970	C	G										chip_histone	CenterMaskScorer(requested_output=CHIP_HISTONE, width=2001, aggregation_type=ACTIVE_SUM)	UBERON:0000995 Histone ChIP-seq H3K27ac	.	Histone ChIP-seq	UBERON:0000995	uterus	tissue	adult	encode	single	FALSE		H3K27ac		2847	0.9132	0.9132	chr14:92080682-93129258:.
chr6:151457799:A>G		rs6911456	6	151778934	151457799	A	G										chip_histone	CenterMaskScorer(requested_output=CHIP_HISTONE, width=2001, aggregation_type=ACTIVE_SUM)	UBERON:0000995 Histone ChIP-seq H3K4me3	.	Histone ChIP-seq	UBERON:0000995	uterus	tissue	adult	encode	single	FALSE		H3K4me3		1607	0.9132	0.9132	chr6:150933511-151982087:.
chr8:99444388:T>C		rs3134146	8	100456616	99444388	T	C										chip_histone	CenterMaskScorer(requested_output=CHIP_HISTONE, width=2001, aggregation_type=ACTIVE_SUM)	UBERON:0000995 Histone ChIP-seq H3K4me3	.	Histone ChIP-seq	UBERON:0000995	uterus	tissue	adult	encode	single	FALSE		H3K4me3		1607.5	0.9132	0.9132	chr8:98920100-99968676:.
chr10:21856759:A>G		rs2793353	10	22145688	21856759	A	G										chip_histone	CenterMaskScorer(requested_output=CHIP_HISTONE, width=2001, aggregation_type=ACTIVE_SUM)	UBERON:0000995 Histone ChIP-seq H3K4me3	.	Histone ChIP-seq	UBERON:0000995	uterus	tissue	adult	encode	single	FALSE		H3K4me3		1606	0.9132	0.9132	chr10:21332471-22381047:.
chr1:169063639:T>C		rs114964168	1	169032877	169063639	T	C										chip_histone	CenterMaskScorer(requested_output=CHIP_HISTONE, width=2001, aggregation_type=ACTIVE_SUM)	UBERON:0000995 Histone ChIP-seq H3K4me3	.	Histone ChIP-seq	UBERON:0000995	uterus	tissue	adult	encode	single	FALSE		H3K4me3		1605.5	0.9132	0.9132	chr1:168539351-169587927:.
chr7:25719488:A>T		rs12113800	7	25759108	25719488	A	T										chip_histone	CenterMaskScorer(requested_output=CHIP_HISTONE, width=2001, aggregation_type=ACTIVE_SUM)	UBERON:0000995 Histone ChIP-seq H3K27ac	.	Histone ChIP-seq	UBERON:0000995	uterus	tissue	adult	encode	single	FALSE		H3K27ac		2837	0.9132	0.9132	chr7:25195200-26243776:.
chr6:125689644:T>C		rs2747723	6	126010790	125689644	T	C										chip_histone	CenterMaskScorer(requested_output=CHIP_HISTONE, width=2001, aggregation_type=ACTIVE_SUM)	UBERON:0000995 Histone ChIP-seq H3K4me3	.	Histone ChIP-seq	UBERON:0000995	uterus	tissue	adult	encode	single	FALSE		H3K4me3		1604.5	0.9132	0.9132	chr6:125165356-126213932:.
chr1:172197070:C>G		rs4394690	1	172166210	172197070	C	G										chip_histone	CenterMaskScorer(requested_output=CHIP_HISTONE, width=2001, aggregation_type=ACTIVE_SUM)	UBERON:0000995 Histone ChIP-seq H3K4me3	.	Histone ChIP-seq	UBERON:0000995	uterus	tissue	adult	encode	single	FALSE		H3K4me3		1607	0.9132	0.9132	chr1:171672782-172721358:.
chrX:70956571:T>G		rs6624523	X	70176421	70956571	T	G										chip_histone	CenterMaskScorer(requested_output=CHIP_HISTONE, width=2001, aggregation_type=ACTIVE_SUM)	UBERON:0000995 Histone ChIP-seq H3K4me3	.	Histone ChIP-seq	UBERON:0000995	uterus	tissue	adult	encode	single	FALSE		H3K4me3		1607.5	0.9132	0.9132	chrX:70432283-71480859:.
chr8:74366222:A>G		rs6472842	8	75278457	74366222	A	G										chip_histone	CenterMaskScorer(requested_output=CHIP_HISTONE, width=2001, aggregation_type=ACTIVE_SUM)	UBERON:0000995 Histone ChIP-seq H3K4me3	.	Histone ChIP-seq	UBERON:0000995	uterus	tissue	adult	encode	single	FALSE		H3K4me3		1608.5	0.9132	0.9132	chr8:73841934-74890510:.
chr2:202419871:A>G		rs72925065	2	203284594	202419871	A	G										chip_histone	CenterMaskScorer(requested_output=CHIP_HISTONE, width=2001, aggregation_type=ACTIVE_SUM)	UBERON:0000995 Histone ChIP-seq H3K4me3	.	Histone ChIP-seq	UBERON:0000995	uterus	tissue	adult	encode	single	FALSE		H3K4me3		1606.5	0.9132	0.9132	chr2:201895583-202944159:.
chr12:102186653:A>G		rs1858172	12	102580431	102186653	A	G										chip_histone	CenterMaskScorer(requested_output=CHIP_HISTONE, width=2001, aggregation_type=ACTIVE_SUM)	UBERON:0000995 Histone ChIP-seq H3K4me3	.	Histone ChIP-seq	UBERON:0000995	uterus	tissue	adult	encode	single	FALSE		H3K4me3		1606.5	0.9132	0.9132	chr12:101662365-102710941:.
chr6:74205317:T>C		rs2781218	6	74915033	74205317	T	C										chip_histone	CenterMaskScorer(requested_output=CHIP_HISTONE, width=2001, aggregation_type=ACTIVE_SUM)	UBERON:0000995 Histone ChIP-seq H3K4me3	.	Histone ChIP-seq	UBERON:0000995	uterus	tissue	adult	encode	single	FALSE		H3K4me3		1604.25	0.9132	0.9132	chr6:73681029-74729605:.
chr11:30222248:C>G		rs1782508	11	30243795	30222248	C	G										chip_histone	CenterMaskScorer(requested_output=CHIP_HISTONE, width=2001, aggregation_type=ACTIVE_SUM)	UBERON:0000995 Histone ChIP-seq H3K4me3	.	Histone ChIP-seq	UBERON:0000995	uterus	tissue	adult	encode	single	FALSE		H3K4me3		1608	0.9132	0.9132	chr11:29697960-30746536:.
chr2:187475622:T>G		rs8176547	2	188340349	187475622	T	G										chip_histone	CenterMaskScorer(requested_output=CHIP_HISTONE, width=2001, aggregation_type=ACTIVE_SUM)	UBERON:0000995 Histone ChIP-seq H3K4me3	.	Histone ChIP-seq	UBERON:0000995	uterus	tissue	adult	encode	single	FALSE		H3K4me3		1608.5	0.9132	0.9132	chr2:186951334-187999910:.
chrX:70994978:T>G		rs3123579	X	70214828	70994978	T	G										chip_histone	CenterMaskScorer(requested_output=CHIP_HISTONE, width=2001, aggregation_type=ACTIVE_SUM)	UBERON:0000995 Histone ChIP-seq H3K4me3	.	Histone ChIP-seq	UBERON:0000995	uterus	tissue	adult	encode	single	FALSE		H3K4me3		1606.5	0.9132	0.9132	chrX:70470690-71519266:.
chr2:187453476:T>C		rs11691442	2	188318203	187453476	T	C										chip_histone	CenterMaskScorer(requested_output=CHIP_HISTONE, width=2001, aggregation_type=ACTIVE_SUM)	UBERON:0000995 Histone ChIP-seq H3K4me3	.	Histone ChIP-seq	UBERON:0000995	uterus	tissue	adult	encode	single	FALSE		H3K4me3		1605.5	0.9132	0.9132	chr2:186929188-187977764:.
chrX:70956553:A>G		rs5981042	X	70176403	70956553	A	G										chip_histone	CenterMaskScorer(requested_output=CHIP_HISTONE, width=2001, aggregation_type=ACTIVE_SUM)	UBERON:0000995 Histone ChIP-seq H3K4me3	.	Histone ChIP-seq	UBERON:0000995	uterus	tissue	adult	encode	single	FALSE		H3K4me3		1606	0.9132	0.9132	chrX:70432265-71480841:.
chr10:94724842:A>G		rs35695457	10	96484599	94724842	A	G										chip_histone	CenterMaskScorer(requested_output=CHIP_HISTONE, width=2001, aggregation_type=ACTIVE_SUM)	UBERON:0000995 Histone ChIP-seq H3K4me3	.	Histone ChIP-seq	UBERON:0000995	uterus	tissue	adult	encode	single	FALSE		H3K4me3		1608	0.9132	0.9132	chr10:94200554-95249130:.
chr10:94729131:A>G		rs10509675	10	96488888	94729131	A	G										chip_histone	CenterMaskScorer(requested_output=CHIP_HISTONE, width=2001, aggregation_type=ACTIVE_SUM)	UBERON:0000995 Histone ChIP-seq H3K4me3	.	Histone ChIP-seq	UBERON:0000995	uterus	tissue	adult	encode	single	FALSE		H3K4me3		1607.5	0.9132	0.9132	chr10:94204843-95253419:.
chr6:74204688:T>C		rs1931281	6	74914404	74204688	T	C										chip_histone	CenterMaskScorer(requested_output=CHIP_HISTONE, width=2001, aggregation_type=ACTIVE_SUM)	UBERON:0000995 Histone ChIP-seq H3K4me3	.	Histone ChIP-seq	UBERON:0000995	uterus	tissue	adult	encode	single	FALSE		H3K4me3		1608	0.9132	0.9132	chr6:73680400-74728976:.
chr11:30144844:A>G		rs637542	11	30166391	30144844	A	G										chip_histone	CenterMaskScorer(requested_output=CHIP_HISTONE, width=2001, aggregation_type=ACTIVE_SUM)	UBERON:0000995 Histone ChIP-seq H3K4me3	.	Histone ChIP-seq	UBERON:0000995	uterus	tissue	adult	encode	single	FALSE		H3K4me3		1607.5	0.9132	0.9132	chr11:29620556-30669132:.
chr2:187451454:T>G		rs11897572	2	188316181	187451454	T	G										chip_histone	CenterMaskScorer(requested_output=CHIP_HISTONE, width=2001, aggregation_type=ACTIVE_SUM)	UBERON:0000995 Histone ChIP-seq H3K4me3	.	Histone ChIP-seq	UBERON:0000995	uterus	tissue	adult	encode	single	FALSE		H3K4me3		1607	0.9132	0.9132	chr2:186927166-187975742:.
chr6:151719480:A>G		rs3020339	6	152040615	151719480	A	G										chip_histone	CenterMaskScorer(requested_output=CHIP_HISTONE, width=2001, aggregation_type=ACTIVE_SUM)	UBERON:0000995 Histone ChIP-seq H3K4me3	.	Histone ChIP-seq	UBERON:0000995	uterus	tissue	adult	encode	single	FALSE		H3K4me3		1606	0.9132	0.9132	chr6:151195192-152243768:.
chr2:187471370:T>G		rs3771059	2	188336097	187471370	T	G										chip_histone	CenterMaskScorer(requested_output=CHIP_HISTONE, width=2001, aggregation_type=ACTIVE_SUM)	UBERON:0000995 Histone ChIP-seq H3K4me3	.	Histone ChIP-seq	UBERON:0000995	uterus	tissue	adult	encode	single	FALSE		H3K4me3		1605	0.9132	0.9132	chr2:186947082-187995658:.
chr15:40055035:T>G		rs7183386	15	40347236	40055035	T	G										chip_histone	CenterMaskScorer(requested_output=CHIP_HISTONE, width=2001, aggregation_type=ACTIVE_SUM)	UBERON:0000995 Histone ChIP-seq H3K27ac	.	Histone ChIP-seq	UBERON:0000995	uterus	tissue	adult	encode	single	FALSE		H3K27ac		2860	0.9132	0.9132	chr15:39530747-40579323:.
chr22:40191096:T>G		rs9611288	22	40587100	40191096	T	G										chip_histone	CenterMaskScorer(requested_output=CHIP_HISTONE, width=2001, aggregation_type=ACTIVE_SUM)	UBERON:0000995 Histone ChIP-seq H3K4me3	.	Histone ChIP-seq	UBERON:0000995	uterus	tissue	adult	encode	single	FALSE		H3K4me3		1606.5	0.9132	0.9132	chr22:39666808-40715384:.
chr6:73860008:T>G		rs3005493	6	74569720	73860008	T	G										chip_histone	CenterMaskScorer(requested_output=CHIP_HISTONE, width=2001, aggregation_type=ACTIVE_SUM)	UBERON:0000995 Histone ChIP-seq H3K4me3	.	Histone ChIP-seq	UBERON:0000995	uterus	tissue	adult	encode	single	FALSE		H3K4me3		1605.5	0.9132	0.9132	chr6:73335720-74384296:.
chr6:151719156:T>C		rs12525163	6	152040291	151719156	T	C										chip_histone	CenterMaskScorer(requested_output=CHIP_HISTONE, width=2001, aggregation_type=ACTIVE_SUM)	UBERON:0000995 Histone ChIP-seq H3K4me3	.	Histone ChIP-seq	UBERON:0000995	uterus	tissue	adult	encode	single	FALSE		H3K4me3		1607.5	0.9132	0.9132	chr6:151194868-152243444:.
chr7:25709790:A>T		rs4722503	7	25749410	25709790	A	T										chip_histone	CenterMaskScorer(requested_output=CHIP_HISTONE, width=2001, aggregation_type=ACTIVE_SUM)	UBERON:0000995 Histone ChIP-seq H3K4me3	.	Histone ChIP-seq	UBERON:0000995	uterus	tissue	adult	encode	single	FALSE		H3K4me3		1604.5	0.9132	0.9132	chr7:25185502-26234078:.
chr6:125690363:A>G		rs1739373	6	126011509	125690363	A	G										chip_histone	CenterMaskScorer(requested_output=CHIP_HISTONE, width=2001, aggregation_type=ACTIVE_SUM)	UBERON:0000995 Histone ChIP-seq H3K4me3	.	Histone ChIP-seq	UBERON:0000995	uterus	tissue	adult	encode	single	FALSE		H3K4me3		1608	0.9132	0.9132	chr6:125166075-126214651:.
chr8:9795777:A>G		rs10107992	8	9653287	9795777	A	G										chip_histone	CenterMaskScorer(requested_output=CHIP_HISTONE, width=2001, aggregation_type=ACTIVE_SUM)	UBERON:0000995 Histone ChIP-seq H3K4me3	.	Histone ChIP-seq	UBERON:0000995	uterus	tissue	adult	encode	single	FALSE		H3K4me3		1604.5	0.9132	0.9132	chr8:9271489-10320065:.
chr4:55133842:A>T		rs28411232	4	56000009	55133842	A	T										chip_histone	CenterMaskScorer(requested_output=CHIP_HISTONE, width=2001, aggregation_type=ACTIVE_SUM)	UBERON:0000995 Histone ChIP-seq H3K4me3	.	Histone ChIP-seq	UBERON:0000995	uterus	tissue	adult	encode	single	FALSE		H3K4me3		1604.5	0.9132	0.9132	chr4:54609554-55658130:.
chr2:187475669:T>C		rs8176546	2	188340396	187475669	T	C										chip_histone	CenterMaskScorer(requested_output=CHIP_HISTONE, width=2001, aggregation_type=ACTIVE_SUM)	UBERON:0000995 Histone ChIP-seq H3K4me3	.	Histone ChIP-seq	UBERON:0000995	uterus	tissue	adult	encode	single	FALSE		H3K4me3		1607	0.9132	0.9132	chr2:186951381-187999957:.
chr6:74171305:A>G		rs9352075	6	74881021	74171305	A	G										chip_histone	CenterMaskScorer(requested_output=CHIP_HISTONE, width=2001, aggregation_type=ACTIVE_SUM)	UBERON:0000995 Histone ChIP-seq H3K4me3	.	Histone ChIP-seq	UBERON:0000995	uterus	tissue	adult	encode	single	FALSE		H3K4me3		1606	0.9132	0.9132	chr6:73647017-74695593:.
chr8:11196413:A>G		rs28633434	8	11053922	11196413	A	G										chip_histone	CenterMaskScorer(requested_output=CHIP_HISTONE, width=2001, aggregation_type=ACTIVE_SUM)	UBERON:0000995 Histone ChIP-seq H3K4me3	.	Histone ChIP-seq	UBERON:0000995	uterus	tissue	adult	encode	single	FALSE		H3K4me3		1605.5	0.9132	0.9132	chr8:10672125-11720701:.
chr1:172207853:A>G		rs589245	1	172176993	172207853	A	G										chip_histone	CenterMaskScorer(requested_output=CHIP_HISTONE, width=2001, aggregation_type=ACTIVE_SUM)	UBERON:0000995 Histone ChIP-seq H3K4me3	.	Histone ChIP-seq	UBERON:0000995	uterus	tissue	adult	encode	single	FALSE		H3K4me3		1605.5	0.9132	0.9132	chr1:171683565-172732141:.
chr12:95300771:A>G		rs1046007	12	95694547	95300771	A	G										chip_histone	CenterMaskScorer(requested_output=CHIP_HISTONE, width=2001, aggregation_type=ACTIVE_SUM)	UBERON:0000995 Histone ChIP-seq H3K4me3	.	Histone ChIP-seq	UBERON:0000995	uterus	tissue	adult	encode	single	FALSE		H3K4me3		1606	0.9132	0.9132	chr12:94776483-95825059:.
chr10:115681078:A>G		rs10885768	10	117440588	115681078	A	G										chip_histone	CenterMaskScorer(requested_output=CHIP_HISTONE, width=2001, aggregation_type=ACTIVE_SUM)	UBERON:0000995 Histone ChIP-seq H3K4me3	.	Histone ChIP-seq	UBERON:0000995	uterus	tissue	adult	encode	single	FALSE		H3K4me3		1608	0.9132	0.9132	chr10:115156790-116205366:.
chr10:21952727:T>C		rs2941733	10	22241656	21952727	T	C										chip_histone	CenterMaskScorer(requested_output=CHIP_HISTONE, width=2001, aggregation_type=ACTIVE_SUM)	UBERON:0000995 Histone ChIP-seq H3K4me3	.	Histone ChIP-seq	UBERON:0000995	uterus	tissue	adult	encode	single	FALSE		H3K4me3		1605	0.9132	0.9132	chr10:21428439-22477015:.
chr1:172218334:A>G		rs17277372	1	172187474	172218334	A	G										chip_histone	CenterMaskScorer(requested_output=CHIP_HISTONE, width=2001, aggregation_type=ACTIVE_SUM)	UBERON:0000995 Histone ChIP-seq H3K4me3	.	Histone ChIP-seq	UBERON:0000995	uterus	tissue	adult	encode	single	FALSE		H3K4me3		1605.5	0.9132	0.9132	chr1:171694046-172742622:.
chr11:27227613:A>C		rs118049999	11	27249160	27227613	A	C										chip_histone	CenterMaskScorer(requested_output=CHIP_HISTONE, width=2001, aggregation_type=ACTIVE_SUM)	UBERON:0000995 Histone ChIP-seq H3K27ac	.	Histone ChIP-seq	UBERON:0000995	uterus	tissue	adult	encode	single	FALSE		H3K27ac		2828	0.9132	0.9132	chr11:26703325-27751901:.
chr11:30222321:T>G		rs1782507	11	30243868	30222321	T	G										chip_histone	CenterMaskScorer(requested_output=CHIP_HISTONE, width=2001, aggregation_type=ACTIVE_SUM)	UBERON:0000995 Histone ChIP-seq H3K4me3	.	Histone ChIP-seq	UBERON:0000995	uterus	tissue	adult	encode	single	FALSE		H3K4me3		1608	0.9132	0.9132	chr11:29698033-30746609:.
chr8:99443833:T>C		rs3105196	8	100456061	99443833	T	C										chip_histone	CenterMaskScorer(requested_output=CHIP_HISTONE, width=2001, aggregation_type=ACTIVE_SUM)	UBERON:0000995 Histone ChIP-seq H3K4me3	.	Histone ChIP-seq	UBERON:0000995	uterus	tissue	adult	encode	single	FALSE		H3K4me3		1605	0.9132	0.9132	chr8:98919545-99968121:.
chr2:67642206:T>C		rs9309402	2	67869338	67642206	T	C										chip_histone	CenterMaskScorer(requested_output=CHIP_HISTONE, width=2001, aggregation_type=ACTIVE_SUM)	UBERON:0000995 Histone ChIP-seq H3K4me3	.	Histone ChIP-seq	UBERON:0000995	uterus	tissue	adult	encode	single	FALSE		H3K4me3		1606.5	0.9132	0.9132	chr2:67117918-68166494:.
chrX:71056116:A>G		rs12860873	X	70275966	71056116	A	G										chip_histone	CenterMaskScorer(requested_output=CHIP_HISTONE, width=2001, aggregation_type=ACTIVE_SUM)	UBERON:0000995 Histone ChIP-seq H3K4me3	.	Histone ChIP-seq	UBERON:0000995	uterus	tissue	adult	encode	single	FALSE		H3K4me3		1608	0.9132	0.9132	chrX:70531828-71580404:.
chr4:55152901:A>C		rs73236111	4	56019068	55152901	A	C										chip_histone	CenterMaskScorer(requested_output=CHIP_HISTONE, width=2001, aggregation_type=ACTIVE_SUM)	UBERON:0000995 Histone ChIP-seq H3K4me3	.	Histone ChIP-seq	UBERON:0000995	uterus	tissue	adult	encode	single	FALSE		H3K4me3		1607.5	0.9132	0.9132	chr4:54628613-55677189:.
chr11:30144850:A>G		rs10835622	11	30166397	30144850	A	G										chip_histone	CenterMaskScorer(requested_output=CHIP_HISTONE, width=2001, aggregation_type=ACTIVE_SUM)	UBERON:0000995 Histone ChIP-seq H3K4me3	.	Histone ChIP-seq	UBERON:0000995	uterus	tissue	adult	encode	single	FALSE		H3K4me3		1608	0.9132	0.9132	chr11:29620562-30669138:.
chr22:32720683:T>C		rs743744	22	33116669	32720683	T	C										chip_histone	CenterMaskScorer(requested_output=CHIP_HISTONE, width=2001, aggregation_type=ACTIVE_SUM)	UBERON:0000995 Histone ChIP-seq H3K27ac	.	Histone ChIP-seq	UBERON:0000995	uterus	tissue	adult	encode	single	FALSE		H3K27ac		2843.5	0.9132	0.9132	chr22:32196395-33244971:.
chr8:115558403:A>G		rs6469597	8	116570630	115558403	A	G										chip_histone	CenterMaskScorer(requested_output=CHIP_HISTONE, width=2001, aggregation_type=ACTIVE_SUM)	UBERON:0000995 Histone ChIP-seq H3K4me3	.	Histone ChIP-seq	UBERON:0000995	uterus	tissue	adult	encode	single	FALSE		H3K4me3		1608.5	0.9132	0.9132	chr8:115034115-116082691:.
chr10:74367430:A>G		rs1871088	10	76127188	74367430	A	G										chip_histone	CenterMaskScorer(requested_output=CHIP_HISTONE, width=2001, aggregation_type=ACTIVE_SUM)	UBERON:0000995 Histone ChIP-seq H3K4me3	.	Histone ChIP-seq	UBERON:0000995	uterus	tissue	adult	encode	single	FALSE		H3K4me3		1607.5	0.9132	0.9132	chr10:73843142-74891718:.
chr17:66200213:A>T		rs1014399	17	64196331	66200213	A	T										chip_histone	CenterMaskScorer(requested_output=CHIP_HISTONE, width=2001, aggregation_type=ACTIVE_SUM)	UBERON:0000995 Histone ChIP-seq H3K4me3	.	Histone ChIP-seq	UBERON:0000995	uterus	tissue	adult	encode	single	FALSE		H3K4me3		1606	0.9132	0.9132	chr17:65675925-66724501:.
chr4:94668326:A>G		rs3762876	4	95589477	94668326	A	G										chip_histone	CenterMaskScorer(requested_output=CHIP_HISTONE, width=2001, aggregation_type=ACTIVE_SUM)	UBERON:0000995 Histone ChIP-seq H3K4me3	.	Histone ChIP-seq	UBERON:0000995	uterus	tissue	adult	encode	single	FALSE		H3K4me3		1606.5	0.9132	0.9132	chr4:94144038-95192614:.
chr7:25758913:T>C		rs1016818	7	25798533	25758913	T	C										chip_histone	CenterMaskScorer(requested_output=CHIP_HISTONE, width=2001, aggregation_type=ACTIVE_SUM)	UBERON:0000995 Histone ChIP-seq H3K4me3	.	Histone ChIP-seq	UBERON:0000995	uterus	tissue	adult	encode	single	FALSE		H3K4me3		1606.5	0.9132	0.9132	chr7:25234625-26283201:.
chr7:25758885:A>G		rs1016816	7	25798505	25758885	A	G										chip_histone	CenterMaskScorer(requested_output=CHIP_HISTONE, width=2001, aggregation_type=ACTIVE_SUM)	UBERON:0000995 Histone ChIP-seq H3K4me3	.	Histone ChIP-seq	UBERON:0000995	uterus	tissue	adult	encode	single	FALSE		H3K4me3		1607.5	0.9132	0.9132	chr7:25234597-26283173:.
chr6:74052654:A>T		rs9359056	6	74762370	74052654	A	T										chip_histone	CenterMaskScorer(requested_output=CHIP_HISTONE, width=2001, aggregation_type=ACTIVE_SUM)	UBERON:0000995 Histone ChIP-seq H3K4me3	.	Histone ChIP-seq	UBERON:0000995	uterus	tissue	adult	encode	single	FALSE		H3K4me3		1605.5	0.9132	0.9132	chr6:73528366-74576942:.
chr7:46745687:A>G		rs12537178	7	46785285	46745687	A	G										chip_histone	CenterMaskScorer(requested_output=CHIP_HISTONE, width=2001, aggregation_type=ACTIVE_SUM)	UBERON:0000995 Histone ChIP-seq H3K4me3	.	Histone ChIP-seq	UBERON:0000995	uterus	tissue	adult	encode	single	FALSE		H3K4me3		1604.5	0.9132	0.9132	chr7:46221399-47269975:.
chr12:14459389:A>G		rs4764090	12	14612323	14459389	A	G										chip_histone	CenterMaskScorer(requested_output=CHIP_HISTONE, width=2001, aggregation_type=ACTIVE_SUM)	UBERON:0000995 Histone ChIP-seq H3K4me3	.	Histone ChIP-seq	UBERON:0000995	uterus	tissue	adult	encode	single	FALSE		H3K4me3		1608	0.9132	0.9132	chr12:13935101-14983677:.
chr10:21987890:A>C		rs4146689	10	22276819	21987890	A	C										chip_histone	CenterMaskScorer(requested_output=CHIP_HISTONE, width=2001, aggregation_type=ACTIVE_SUM)	UBERON:0000995 Histone ChIP-seq H3K4me3	.	Histone ChIP-seq	UBERON:0000995	uterus	tissue	adult	encode	single	FALSE		H3K4me3		1606	0.9132	0.9132	chr10:21463602-22512178:.
chr8:9688060:T>G		rs10081478	8	9545570	9688060	T	G										chip_histone	CenterMaskScorer(requested_output=CHIP_HISTONE, width=2001, aggregation_type=ACTIVE_SUM)	UBERON:0000995 Histone ChIP-seq H3K4me3	.	Histone ChIP-seq	UBERON:0000995	uterus	tissue	adult	encode	single	FALSE		H3K4me3		1605.5	0.9132	0.9132	chr8:9163772-10212348:.
chr8:99175288:A>G		rs72672309	8	100187516	99175288	A	G										chip_histone	CenterMaskScorer(requested_output=CHIP_HISTONE, width=2001, aggregation_type=ACTIVE_SUM)	UBERON:0000995 Histone ChIP-seq H3K4me3	.	Histone ChIP-seq	UBERON:0000995	uterus	tissue	adult	encode	single	FALSE		H3K4me3		1608	0.9132	0.9132	chr8:98651000-99699576:.
chr11:30186296:A>G		rs17623478	11	30207843	30186296	A	G										chip_histone	CenterMaskScorer(requested_output=CHIP_HISTONE, width=2001, aggregation_type=ACTIVE_SUM)	UBERON:0000995 Histone ChIP-seq H3K4me3	.	Histone ChIP-seq	UBERON:0000995	uterus	tissue	adult	encode	single	FALSE		H3K4me3		1605	0.9132	0.9132	chr11:29662008-30710584:.
chr12:15346702:A>G		rs11056435	12	15499636	15346702	A	G										chip_histone	CenterMaskScorer(requested_output=CHIP_HISTONE, width=2001, aggregation_type=ACTIVE_SUM)	UBERON:0000995 Histone ChIP-seq H3K4me3	.	Histone ChIP-seq	UBERON:0000995	uterus	tissue	adult	encode	single	FALSE		H3K4me3		1607	0.9132	0.9132	chr12:14822414-15870990:.
chr13:50381847:A>G		rs9568398	13	50955983	50381847	A	G										chip_histone	CenterMaskScorer(requested_output=CHIP_HISTONE, width=2001, aggregation_type=ACTIVE_SUM)	UBERON:0000995 Histone ChIP-seq H3K4me3	.	Histone ChIP-seq	UBERON:0000995	uterus	tissue	adult	encode	single	FALSE		H3K4me3		1604.5	0.9132	0.9132	chr13:49857559-50906135:.
chr8:9725220:A>G		rs4841203	8	9582730	9725220	A	G										chip_histone	CenterMaskScorer(requested_output=CHIP_HISTONE, width=2001, aggregation_type=ACTIVE_SUM)	UBERON:0000995 Histone ChIP-seq H3K4me3	.	Histone ChIP-seq	UBERON:0000995	uterus	tissue	adult	encode	single	FALSE		H3K4me3		1604.5	0.9132	0.9132	chr8:9200932-10249508:.
chr4:94552971:A>G		rs3133150	4	95474122	94552971	A	G										chip_histone	CenterMaskScorer(requested_output=CHIP_HISTONE, width=2001, aggregation_type=ACTIVE_SUM)	UBERON:0000995 Histone ChIP-seq H3K4me3	.	Histone ChIP-seq	UBERON:0000995	uterus	tissue	adult	encode	single	FALSE		H3K4me3		1606.5	0.9132	0.9132	chr4:94028683-95077259:.
chr6:73810687:A>G		rs9447033	6	74520410	73810687	A	G										chip_histone	CenterMaskScorer(requested_output=CHIP_HISTONE, width=2001, aggregation_type=ACTIVE_SUM)	UBERON:0000995 Histone ChIP-seq H3K4me3	.	Histone ChIP-seq	UBERON:0000995	uterus	tissue	adult	encode	single	FALSE		H3K4me3		1605.5	0.9132	0.9132	chr6:73286399-74334975:.
chr10:74435598:A>G		rs4745745	10	76195356	74435598	A	G										chip_histone	CenterMaskScorer(requested_output=CHIP_HISTONE, width=2001, aggregation_type=ACTIVE_SUM)	UBERON:0000995 Histone ChIP-seq H3K4me3	.	Histone ChIP-seq	UBERON:0000995	uterus	tissue	adult	encode	single	FALSE		H3K4me3		1604.5	0.9132	0.9132	chr10:73911310-74959886:.
chr10:21902452:A>C		rs792454	10	22191381	21902452	A	C										chip_histone	CenterMaskScorer(requested_output=CHIP_HISTONE, width=2001, aggregation_type=ACTIVE_SUM)	UBERON:0000995 Histone ChIP-seq H3K4me3	.	Histone ChIP-seq	UBERON:0000995	uterus	tissue	adult	encode	single	FALSE		H3K4me3		1606.5	0.9132	0.9132	chr10:21378164-22426740:.
chr12:15264661:A>C		rs73055263	12	15417595	15264661	A	C										chip_histone	CenterMaskScorer(requested_output=CHIP_HISTONE, width=2001, aggregation_type=ACTIVE_SUM)	UBERON:0000995 Histone ChIP-seq H3K4me3	.	Histone ChIP-seq	UBERON:0000995	uterus	tissue	adult	encode	single	FALSE		H3K4me3		1604.5	0.9132	0.9132	chr12:14740373-15788949:.
chr8:9690351:A>G		rs6990300	8	9547861	9690351	A	G										chip_histone	CenterMaskScorer(requested_output=CHIP_HISTONE, width=2001, aggregation_type=ACTIVE_SUM)	UBERON:0000995 Histone ChIP-seq H3K4me3	.	Histone ChIP-seq	UBERON:0000995	uterus	tissue	adult	encode	single	FALSE		H3K4me3		1606.5	0.9132	0.9132	chr8:9166063-10214639:.
chr1:176676953:A>G		rs10798472	1	176646089	176676953	A	G										chip_histone	CenterMaskScorer(requested_output=CHIP_HISTONE, width=2001, aggregation_type=ACTIVE_SUM)	UBERON:0000995 Histone ChIP-seq H3K4me3	.	Histone ChIP-seq	UBERON:0000995	uterus	tissue	adult	encode	single	FALSE		H3K4me3		1607	0.9132	0.9132	chr1:176152665-177201241:.
chr6:29842766:A>G		rs4607472	6	29810543	29842766	A	G										chip_histone	CenterMaskScorer(requested_output=CHIP_HISTONE, width=2001, aggregation_type=ACTIVE_SUM)	UBERON:0000995 Histone ChIP-seq H3K4me3	.	Histone ChIP-seq	UBERON:0000995	uterus	tissue	adult	encode	single	FALSE		H3K4me3		1605	0.9132	0.9132	chr6:29318478-30367054:.
chr1:22109953:C>G		rs7412010	1	22436446	22109953	C	G										chip_histone	CenterMaskScorer(requested_output=CHIP_HISTONE, width=2001, aggregation_type=ACTIVE_SUM)	UBERON:0000995 Histone ChIP-seq H3K27ac	.	Histone ChIP-seq	UBERON:0000995	uterus	tissue	adult	encode	single	FALSE		H3K27ac		2826.5	0.9132	0.9132	chr1:21585665-22634241:.
chr2:187307950:T>G		rs840570	2	188172677	187307950	T	G										chip_histone	CenterMaskScorer(requested_output=CHIP_HISTONE, width=2001, aggregation_type=ACTIVE_SUM)	UBERON:0000995 Histone ChIP-seq H3K4me3	.	Histone ChIP-seq	UBERON:0000995	uterus	tissue	adult	encode	single	FALSE		H3K4me3		1607.5	0.9132	0.9132	chr2:186783662-187832238:.
chrX:70772820:T>C		rs4568754	X	69992670	70772820	T	C										chip_histone	CenterMaskScorer(requested_output=CHIP_HISTONE, width=2001, aggregation_type=ACTIVE_SUM)	UBERON:0000995 Histone ChIP-seq H3K4me3	.	Histone ChIP-seq	UBERON:0000995	uterus	tissue	adult	encode	single	FALSE		H3K4me3		1604.5	0.9132	0.9132	chrX:70248532-71297108:.
chr8:99244844:T>C		rs4490802	8	100257072	99244844	T	C										chip_histone	CenterMaskScorer(requested_output=CHIP_HISTONE, width=2001, aggregation_type=ACTIVE_SUM)	UBERON:0000995 Histone ChIP-seq H3K4me3	.	Histone ChIP-seq	UBERON:0000995	uterus	tissue	adult	encode	single	FALSE		H3K4me3		1607	0.9132	0.9132	chr8:98720556-99769132:.
chr2:67536840:C>G		rs2969305	2	67763972	67536840	C	G										chip_histone	CenterMaskScorer(requested_output=CHIP_HISTONE, width=2001, aggregation_type=ACTIVE_SUM)	UBERON:0000995 Histone ChIP-seq H3K4me3	.	Histone ChIP-seq	UBERON:0000995	uterus	tissue	adult	encode	single	FALSE		H3K4me3		1605.5	0.9132	0.9132	chr2:67012552-68061128:.
chr8:115487318:C>G		rs28835029	8	116499545	115487318	C	G										chip_histone	CenterMaskScorer(requested_output=CHIP_HISTONE, width=2001, aggregation_type=ACTIVE_SUM)	UBERON:0000995 Histone ChIP-seq H3K4me3	.	Histone ChIP-seq	UBERON:0000995	uterus	tissue	adult	encode	single	FALSE		H3K4me3		1605.5	0.9132	0.9132	chr8:114963030-116011606:.
chrX:132149202:A>G		rs5977644	X	131283230	132149202	A	G										chip_histone	CenterMaskScorer(requested_output=CHIP_HISTONE, width=2001, aggregation_type=ACTIVE_SUM)	UBERON:0000995 Histone ChIP-seq H3K4me3	.	Histone ChIP-seq	UBERON:0000995	uterus	tissue	adult	encode	single	FALSE		H3K4me3		1607.5	0.9132	0.9132	chrX:131624914-132673490:.
chr6:73981026:T>C		rs3003200	6	74690742	73981026	T	C										chip_histone	CenterMaskScorer(requested_output=CHIP_HISTONE, width=2001, aggregation_type=ACTIVE_SUM)	UBERON:0000995 Histone ChIP-seq H3K4me3	.	Histone ChIP-seq	UBERON:0000995	uterus	tissue	adult	encode	single	FALSE		H3K4me3		1607.5	0.9132	0.9132	chr6:73456738-74505314:.
chr10:21991500:A>G		rs6650129	10	22280429	21991500	A	G										chip_histone	CenterMaskScorer(requested_output=CHIP_HISTONE, width=2001, aggregation_type=ACTIVE_SUM)	UBERON:0000995 Histone ChIP-seq H3K4me3	.	Histone ChIP-seq	UBERON:0000995	uterus	tissue	adult	encode	single	FALSE		H3K4me3		1604.5	0.9132	0.9132	chr10:21467212-22515788:.
chr10:21856758:T>C		rs2666778	10	22145687	21856758	T	C										chip_histone	CenterMaskScorer(requested_output=CHIP_HISTONE, width=2001, aggregation_type=ACTIVE_SUM)	UBERON:0000995 Histone ChIP-seq H3K4me3	.	Histone ChIP-seq	UBERON:0000995	uterus	tissue	adult	encode	single	FALSE		H3K4me3		1605.5	0.9132	0.9132	chr10:21332470-22381046:.
chr2:112768335:A>C		rs61381693	2	113525912	112768335	A	C										chip_histone	CenterMaskScorer(requested_output=CHIP_HISTONE, width=2001, aggregation_type=DIFF_LOG2_SUM)	UBERON:0000995 Histone ChIP-seq H3K4me3	.	Histone ChIP-seq	UBERON:0000995	uterus	tissue	adult	encode	single	FALSE		H3K4me3		-0.00898457	-0.913094	0.913094	chr2:112244047-113292623:.
chr3:50110872:C>G		rs2301166	3	50148305	50110872	C	G										chip_histone	CenterMaskScorer(requested_output=CHIP_HISTONE, width=2001, aggregation_type=DIFF_LOG2_SUM)	UBERON:0000995 Histone ChIP-seq H3K27ac	.	Histone ChIP-seq	UBERON:0000995	uterus	tissue	adult	encode	single	FALSE		H3K27ac		-0.0229588	-0.913094	0.913094	chr3:49586584-50635160:.
chr6:74402999:A>G		rs795857	6	75112715	74402999	A	G										chip_histone	CenterMaskScorer(requested_output=CHIP_HISTONE, width=2001, aggregation_type=DIFF_LOG2_SUM)	UBERON:0000995 Histone ChIP-seq H3K27ac	.	Histone ChIP-seq	UBERON:0000995	uterus	tissue	adult	encode	single	FALSE		H3K27ac		-0.0234261	-0.913094	0.913094	chr6:73878711-74927287:.
chr1:172167979:T>G		rs672740	1	172137119	172167979	T	G										chip_histone	CenterMaskScorer(requested_output=CHIP_HISTONE, width=2001, aggregation_type=DIFF_LOG2_SUM)	UBERON:0000995 Histone ChIP-seq H3K4me3	.	Histone ChIP-seq	UBERON:0000995	uterus	tissue	adult	encode	single	FALSE		H3K4me3		-0.00901985	-0.913094	0.913094	chr1:171643691-172692267:.
chr13:49990709:T>C		rs7997638	13	50564845	49990709	T	C										chip_histone	CenterMaskScorer(requested_output=CHIP_HISTONE, width=2001, aggregation_type=DIFF_LOG2_SUM)	UBERON:0000995 Histone ChIP-seq H3K27ac	.	Histone ChIP-seq	UBERON:0000995	uterus	tissue	adult	encode	single	FALSE		H3K27ac		-0.0231552	-0.913094	0.913094	chr13:49466421-50514997:.
chr8:41086535:T>C		rs10106441	8	40944054	41086535	T	C										chip_histone	CenterMaskScorer(requested_output=CHIP_HISTONE, width=2001, aggregation_type=DIFF_LOG2_SUM)	UBERON:0000995 Histone ChIP-seq H3K27ac	.	Histone ChIP-seq	UBERON:0000995	uterus	tissue	adult	encode	single	FALSE		H3K27ac		-0.0233202	-0.913094	0.913094	chr8:40562247-41610823:.
chr8:10809071:A>G		rs11250078	8	10666581	10809071	A	G										chip_histone	CenterMaskScorer(requested_output=CHIP_HISTONE, width=2001, aggregation_type=DIFF_LOG2_SUM)	UBERON:0000995 Histone ChIP-seq H3K27ac	.	Histone ChIP-seq	UBERON:0000995	uterus	tissue	adult	encode	single	FALSE		H3K27ac		-0.0229902	-0.913094	0.913094	chr8:10284783-11333359:.
chr19:46997093:T>G		rs7248133	19	47500350	46997093	T	G										chip_histone	CenterMaskScorer(requested_output=CHIP_HISTONE, width=2001, aggregation_type=DIFF_LOG2_SUM)	UBERON:0000995 Histone ChIP-seq H3K4me3	.	Histone ChIP-seq	UBERON:0000995	uterus	tissue	adult	encode	single	FALSE		H3K4me3		-0.00897407	-0.913094	0.913094	chr19:46472805-47521381:.
chr17:48132672:T>C		rs7225435	17	46210034	48132672	T	C										chip_histone	CenterMaskScorer(requested_output=CHIP_HISTONE, width=2001, aggregation_type=DIFF_LOG2_SUM)	UBERON:0000995 Histone ChIP-seq H3K27ac	.	Histone ChIP-seq	UBERON:0000995	uterus	tissue	adult	encode	single	FALSE		H3K27ac		-0.0229702	-0.913094	0.913094	chr17:47608384-48656960:.
chrX:71142722:T>G		rs62609611	X	70362572	71142722	T	G										chip_histone	CenterMaskScorer(requested_output=CHIP_HISTONE, width=2001, aggregation_type=DIFF_LOG2_SUM)	UBERON:0000995 Histone ChIP-seq H3K27ac	.	Histone ChIP-seq	UBERON:0000995	uterus	tissue	adult	encode	single	FALSE		H3K27ac		-0.0233154	-0.913094	0.913094	chrX:70618434-71667010:.
chr6:29870402:A>C		rs72838605	6	29838179	29870402	A	C										chip_histone	CenterMaskScorer(requested_output=CHIP_HISTONE, width=2001, aggregation_type=DIFF_LOG2_SUM)	UBERON:0000995 Histone ChIP-seq H3K4me3	.	Histone ChIP-seq	UBERON:0000995	uterus	tissue	adult	encode	single	FALSE		H3K4me3		-0.00907612	-0.913094	0.913094	chr6:29346114-30394690:.
chr8:99312024:A>G		rs13279620	8	100324252	99312024	A	G										chip_histone	CenterMaskScorer(requested_output=CHIP_HISTONE, width=2001, aggregation_type=DIFF_LOG2_SUM)	UBERON:0000995 Histone ChIP-seq H3K4me3	.	Histone ChIP-seq	UBERON:0000995	uterus	tissue	adult	encode	single	FALSE		H3K4me3		-0.00901318	-0.913094	0.913094	chr8:98787736-99836312:.
chr13:50476504:T>C		rs9568422	13	51050640	50476504	T	C										chip_histone	CenterMaskScorer(requested_output=CHIP_HISTONE, width=2001, aggregation_type=DIFF_LOG2_SUM)	UBERON:0000995 Histone ChIP-seq H3K27ac	.	Histone ChIP-seq	UBERON:0000995	uterus	tissue	adult	encode	single	FALSE		H3K27ac		-0.0230703	-0.913094	0.913094	chr13:49952216-51000792:.
chr3:55192371:T>C		rs7649090	3	55226399	55192371	T	C										chip_histone	CenterMaskScorer(requested_output=CHIP_HISTONE, width=2001, aggregation_type=DIFF_LOG2_SUM)	UBERON:0000995 Histone ChIP-seq H3K27ac	.	Histone ChIP-seq	UBERON:0000995	uterus	tissue	adult	encode	single	FALSE		H3K27ac		0.0241032	0.913094	0.913094	chr3:54668083-55716659:.
chr12:102360553:C>G		rs11111250	12	102754331	102360553	C	G										chip_histone	CenterMaskScorer(requested_output=CHIP_HISTONE, width=2001, aggregation_type=DIFF_LOG2_SUM)	UBERON:0000995 Histone ChIP-seq H3K27ac	.	Histone ChIP-seq	UBERON:0000995	uterus	tissue	adult	encode	single	FALSE		H3K27ac		0.0244522	0.913094	0.913094	chr12:101836265-102884841:.
chr6:19724803:A>G		rs113331178	6	19725034	19724803	A	G										chip_histone	CenterMaskScorer(requested_output=CHIP_HISTONE, width=2001, aggregation_type=DIFF_LOG2_SUM)	UBERON:0000995 Histone ChIP-seq H3K4me3	.	Histone ChIP-seq	UBERON:0000995	uterus	tissue	adult	encode	single	FALSE		H3K4me3		0.0112057	0.913094	0.913094	chr6:19200515-20249091:.
chr3:49984859:A>G		rs4688690	3	50022292	49984859	A	G										chip_histone	CenterMaskScorer(requested_output=CHIP_HISTONE, width=2001, aggregation_type=DIFF_LOG2_SUM)	UBERON:0000995 Histone ChIP-seq H3K27ac	.	Histone ChIP-seq	UBERON:0000995	uterus	tissue	adult	encode	single	FALSE		H3K27ac		0.0240736	0.913094	0.913094	chr3:49460571-50509147:.
chr17:20278589:A>C		rs3850780	17	20181902	20278589	A	C										chip_histone	CenterMaskScorer(requested_output=CHIP_HISTONE, width=2001, aggregation_type=DIFF_LOG2_SUM)	UBERON:0000995 Histone ChIP-seq H3K27ac	.	Histone ChIP-seq	UBERON:0000995	uterus	tissue	adult	encode	single	FALSE		H3K27ac		0.0244226	0.913094	0.913094	chr17:19754301-20802877:.
chr1:21963936:T>C		rs72662484	1	22290429	21963936	T	C										chip_histone	CenterMaskScorer(requested_output=CHIP_HISTONE, width=2001, aggregation_type=DIFF_LOG2_SUM)	UBERON:0000995 Histone ChIP-seq H3K27ac	.	Histone ChIP-seq	UBERON:0000995	uterus	tissue	adult	encode	single	FALSE		H3K27ac		0.0241833	0.913094	0.913094	chr1:21439648-22488224:.
chr12:26277428:C>G		rs10842700	12	26430361	26277428	C	G										chip_histone	CenterMaskScorer(requested_output=CHIP_HISTONE, width=2001, aggregation_type=DIFF_LOG2_SUM)	UBERON:0000995 Histone ChIP-seq H3K27ac	.	Histone ChIP-seq	UBERON:0000995	uterus	tissue	adult	encode	single	FALSE		H3K27ac		0.024148	0.913094	0.913094	chr12:25753140-26801716:.
chr7:25810844:T>G		rs28392961	7	25850464	25810844	T	G										chip_histone	CenterMaskScorer(requested_output=CHIP_HISTONE, width=2001, aggregation_type=DIFF_LOG2_SUM)	UBERON:0000995 Histone ChIP-seq H3K27ac	.	Histone ChIP-seq	UBERON:0000995	uterus	tissue	adult	encode	single	FALSE		H3K27ac		0.0240746	0.913094	0.913094	chr7:25286556-26335132:.
chr6:152226016:T>C		rs1359323	6	152547151	152226016	T	C										chip_histone	CenterMaskScorer(requested_output=CHIP_HISTONE, width=2001, aggregation_type=ACTIVE_SUM)	UBERON:0000995 Histone ChIP-seq H3K4me3	.	Histone ChIP-seq	UBERON:0000995	uterus	tissue	adult	encode	single	FALSE		H3K4me3		1603	0.911353	0.911353	chr6:151701728-152750304:.
chr6:151457929:T>C		rs6916340	6	151779064	151457929	T	C										chip_histone	CenterMaskScorer(requested_output=CHIP_HISTONE, width=2001, aggregation_type=ACTIVE_SUM)	UBERON:0000995 Histone ChIP-seq H3K4me3	.	Histone ChIP-seq	UBERON:0000995	uterus	tissue	adult	encode	single	FALSE		H3K4me3		1602.5	0.911353	0.911353	chr6:150933641-151982217:.
chr10:21997422:A>G		rs10764330	10	22286351	21997422	A	G										chip_histone	CenterMaskScorer(requested_output=CHIP_HISTONE, width=2001, aggregation_type=ACTIVE_SUM)	UBERON:0000995 Histone ChIP-seq H3K4me3	.	Histone ChIP-seq	UBERON:0000995	uterus	tissue	adult	encode	single	FALSE		H3K4me3		1600.5	0.911353	0.911353	chr10:21473134-22521710:.
chr6:73818787:A>G		rs3005510	6	74528510	73818787	A	G										chip_histone	CenterMaskScorer(requested_output=CHIP_HISTONE, width=2001, aggregation_type=ACTIVE_SUM)	UBERON:0000995 Histone ChIP-seq H3K4me3	.	Histone ChIP-seq	UBERON:0000995	uterus	tissue	adult	encode	single	FALSE		H3K4me3		1602.5	0.911353	0.911353	chr6:73294499-74343075:.
chr10:21683319:A>G		rs72802914	10	21972248	21683319	A	G										chip_histone	CenterMaskScorer(requested_output=CHIP_HISTONE, width=2001, aggregation_type=ACTIVE_SUM)	UBERON:0000995 Histone ChIP-seq H3K4me3	.	Histone ChIP-seq	UBERON:0000995	uterus	tissue	adult	encode	single	FALSE		H3K4me3		1600	0.911353	0.911353	chr10:21159031-22207607:.
chr1:171974808:A>G		rs10914127	1	171943948	171974808	A	G										chip_histone	CenterMaskScorer(requested_output=CHIP_HISTONE, width=2001, aggregation_type=ACTIVE_SUM)	UBERON:0000995 Histone ChIP-seq H3K4me3	.	Histone ChIP-seq	UBERON:0000995	uterus	tissue	adult	encode	single	FALSE		H3K4me3		1600.5	0.911353	0.911353	chr1:171450520-172499096:.
chr1:176546630:A>G		rs72715199	1	176515766	176546630	A	G										chip_histone	CenterMaskScorer(requested_output=CHIP_HISTONE, width=2001, aggregation_type=ACTIVE_SUM)	UBERON:0000995 Histone ChIP-seq H3K4me3	.	Histone ChIP-seq	UBERON:0000995	uterus	tissue	adult	encode	single	FALSE		H3K4me3		1603.5	0.911353	0.911353	chr1:176022342-177070918:.
chr8:99214487:T>C		rs7014877	8	100226715	99214487	T	C										chip_histone	CenterMaskScorer(requested_output=CHIP_HISTONE, width=2001, aggregation_type=ACTIVE_SUM)	UBERON:0000995 Histone ChIP-seq H3K4me3	.	Histone ChIP-seq	UBERON:0000995	uterus	tissue	adult	encode	single	FALSE		H3K4me3		1600.5	0.911353	0.911353	chr8:98690199-99738775:.
chr2:11568707:C>G		rs9287732	2	11708833	11568707	C	G										chip_histone	CenterMaskScorer(requested_output=CHIP_HISTONE, width=2001, aggregation_type=ACTIVE_SUM)	UBERON:0000995 Histone ChIP-seq H3K4me3	.	Histone ChIP-seq	UBERON:0000995	uterus	tissue	adult	encode	single	FALSE		H3K4me3		1602	0.911353	0.911353	chr2:11044419-12092995:.
chr6:152243010:A>G		rs4869758	6	152564145	152243010	A	G										chip_histone	CenterMaskScorer(requested_output=CHIP_HISTONE, width=2001, aggregation_type=ACTIVE_SUM)	UBERON:0000995 Histone ChIP-seq H3K4me3	.	Histone ChIP-seq	UBERON:0000995	uterus	tissue	adult	encode	single	FALSE		H3K4me3		1600.5	0.911353	0.911353	chr6:151718722-152767298:.
chr6:74165445:A>G		rs10805994	6	74875161	74165445	A	G										chip_histone	CenterMaskScorer(requested_output=CHIP_HISTONE, width=2001, aggregation_type=ACTIVE_SUM)	UBERON:0000995 Histone ChIP-seq H3K4me3	.	Histone ChIP-seq	UBERON:0000995	uterus	tissue	adult	encode	single	FALSE		H3K4me3		1601	0.911353	0.911353	chr6:73641157-74689733:.
chr12:15359683:T>C		rs11056449	12	15512617	15359683	T	C										chip_histone	CenterMaskScorer(requested_output=CHIP_HISTONE, width=2001, aggregation_type=ACTIVE_SUM)	UBERON:0000995 Histone ChIP-seq H3K4me3	.	Histone ChIP-seq	UBERON:0000995	uterus	tissue	adult	encode	single	FALSE		H3K4me3		1604	0.911353	0.911353	chr12:14835395-15883971:.
chr1:176622155:T>G		rs3795320	1	176591291	176622155	T	G										chip_histone	CenterMaskScorer(requested_output=CHIP_HISTONE, width=2001, aggregation_type=ACTIVE_SUM)	UBERON:0000995 Histone ChIP-seq H3K4me3	.	Histone ChIP-seq	UBERON:0000995	uterus	tissue	adult	encode	single	FALSE		H3K4me3		1602.5	0.911353	0.911353	chr1:176097867-177146443:.
chr8:9688032:T>C		rs10081565	8	9545542	9688032	T	C										chip_histone	CenterMaskScorer(requested_output=CHIP_HISTONE, width=2001, aggregation_type=ACTIVE_SUM)	UBERON:0000995 Histone ChIP-seq H3K4me3	.	Histone ChIP-seq	UBERON:0000995	uterus	tissue	adult	encode	single	FALSE		H3K4me3		1602	0.911353	0.911353	chr8:9163744-10212320:.
chr1:214371368:T>C		rs3002308	1	214544711	214371368	T	C										chip_histone	CenterMaskScorer(requested_output=CHIP_HISTONE, width=2001, aggregation_type=ACTIVE_SUM)	UBERON:0000995 Histone ChIP-seq H3K27ac	.	Histone ChIP-seq	UBERON:0000995	uterus	tissue	adult	encode	single	FALSE		H3K27ac		2777.5	0.911353	0.911353	chr1:213847080-214895656:.
chrX:132060315:A>T		rs6529509	X	131194343	132060315	A	T										chip_histone	CenterMaskScorer(requested_output=CHIP_HISTONE, width=2001, aggregation_type=ACTIVE_SUM)	UBERON:0000995 Histone ChIP-seq H3K4me3	.	Histone ChIP-seq	UBERON:0000995	uterus	tissue	adult	encode	single	FALSE		H3K4me3		1600.5	0.911353	0.911353	chrX:131536027-132584603:.
chr7:25698998:T>G		rs4722499	7	25738618	25698998	T	G										chip_histone	CenterMaskScorer(requested_output=CHIP_HISTONE, width=2001, aggregation_type=ACTIVE_SUM)	UBERON:0000995 Histone ChIP-seq H3K4me3	.	Histone ChIP-seq	UBERON:0000995	uterus	tissue	adult	encode	single	FALSE		H3K4me3		1601	0.911353	0.911353	chr7:25174710-26223286:.
chr6:74052429:A>G		rs9341445	6	74762145	74052429	A	G										chip_histone	CenterMaskScorer(requested_output=CHIP_HISTONE, width=2001, aggregation_type=ACTIVE_SUM)	UBERON:0000995 Histone ChIP-seq H3K4me3	.	Histone ChIP-seq	UBERON:0000995	uterus	tissue	adult	encode	single	FALSE		H3K4me3		1600.5	0.911353	0.911353	chr6:73528141-74576717:.
chr7:134913899:T>C		rs2347902	7	134598650	134913899	T	C										chip_histone	CenterMaskScorer(requested_output=CHIP_HISTONE, width=2001, aggregation_type=ACTIVE_SUM)	UBERON:0000995 Histone ChIP-seq H3K27ac	.	Histone ChIP-seq	UBERON:0000995	uterus	tissue	adult	encode	single	FALSE		H3K27ac		2784	0.911353	0.911353	chr7:134389611-135438187:.
chr11:30301642:T>C		rs1933349	11	30323189	30301642	T	C										chip_histone	CenterMaskScorer(requested_output=CHIP_HISTONE, width=2001, aggregation_type=ACTIVE_SUM)	UBERON:0000995 Histone ChIP-seq H3K4me3	.	Histone ChIP-seq	UBERON:0000995	uterus	tissue	adult	encode	single	FALSE		H3K4me3		1603.5	0.911353	0.911353	chr11:29777354-30825930:.
chr12:15350474:A>C		rs56017619	12	15503408	15350474	A	C										chip_histone	CenterMaskScorer(requested_output=CHIP_HISTONE, width=2001, aggregation_type=ACTIVE_SUM)	UBERON:0000995 Histone ChIP-seq H3K4me3	.	Histone ChIP-seq	UBERON:0000995	uterus	tissue	adult	encode	single	FALSE		H3K4me3		1603.5	0.911353	0.911353	chr12:14826186-15874762:.
chr2:67641662:A>G		rs1023691	2	67868794	67641662	A	G										chip_histone	CenterMaskScorer(requested_output=CHIP_HISTONE, width=2001, aggregation_type=ACTIVE_SUM)	UBERON:0000995 Histone ChIP-seq H3K4me3	.	Histone ChIP-seq	UBERON:0000995	uterus	tissue	adult	encode	single	FALSE		H3K4me3		1602	0.911353	0.911353	chr2:67117374-68165950:.
chr8:9554057:T>C		rs13271097	8	9411567	9554057	T	C										chip_histone	CenterMaskScorer(requested_output=CHIP_HISTONE, width=2001, aggregation_type=ACTIVE_SUM)	UBERON:0000995 Histone ChIP-seq H3K4me3	.	Histone ChIP-seq	UBERON:0000995	uterus	tissue	adult	encode	single	FALSE		H3K4me3		1600.5	0.911353	0.911353	chr8:9029769-10078345:.
chr10:88466166:A>C		rs1750274	10	90225923	88466166	A	C										chip_histone	CenterMaskScorer(requested_output=CHIP_HISTONE, width=2001, aggregation_type=ACTIVE_SUM)	UBERON:0000995 Histone ChIP-seq H3K4me3	.	Histone ChIP-seq	UBERON:0000995	uterus	tissue	adult	encode	single	FALSE		H3K4me3		1600.5	0.911353	0.911353	chr10:87941878-88990454:.
chr6:19754280:T>C		rs35185749	6	19754511	19754280	T	C										chip_histone	CenterMaskScorer(requested_output=CHIP_HISTONE, width=2001, aggregation_type=ACTIVE_SUM)	UBERON:0000995 Histone ChIP-seq H3K4me3	.	Histone ChIP-seq	UBERON:0000995	uterus	tissue	adult	encode	single	FALSE		H3K4me3		1601	0.911353	0.911353	chr6:19229992-20278568:.
chr8:9685091:T>C		rs9650639	8	9542601	9685091	T	C										chip_histone	CenterMaskScorer(requested_output=CHIP_HISTONE, width=2001, aggregation_type=ACTIVE_SUM)	UBERON:0000995 Histone ChIP-seq H3K4me3	.	Histone ChIP-seq	UBERON:0000995	uterus	tissue	adult	encode	single	FALSE		H3K4me3		1600	0.911353	0.911353	chr8:9160803-10209379:.
chr8:11196005:A>T		rs1987190	8	11053514	11196005	A	T										chip_histone	CenterMaskScorer(requested_output=CHIP_HISTONE, width=2001, aggregation_type=ACTIVE_SUM)	UBERON:0000995 Histone ChIP-seq H3K4me3	.	Histone ChIP-seq	UBERON:0000995	uterus	tissue	adult	encode	single	FALSE		H3K4me3		1600	0.911353	0.911353	chr8:10671717-11720293:.
chr13:50413066:T>C		rs9562967	13	50987202	50413066	T	C										chip_histone	CenterMaskScorer(requested_output=CHIP_HISTONE, width=2001, aggregation_type=ACTIVE_SUM)	UBERON:0000995 Histone ChIP-seq H3K27ac	.	Histone ChIP-seq	UBERON:0000995	uterus	tissue	adult	encode	single	FALSE		H3K27ac		2792.5	0.911353	0.911353	chr13:49888778-50937354:.
chr8:11104589:A>T		rs34069332	8	10962099	11104589	A	T										chip_histone	CenterMaskScorer(requested_output=CHIP_HISTONE, width=2001, aggregation_type=ACTIVE_SUM)	UBERON:0000995 Histone ChIP-seq H3K4me3	.	Histone ChIP-seq	UBERON:0000995	uterus	tissue	adult	encode	single	FALSE		H3K4me3		1602.5	0.911353	0.911353	chr8:10580301-11628877:.
chr13:49959357:T>C		rs7986432	13	50533493	49959357	T	C										chip_histone	CenterMaskScorer(requested_output=CHIP_HISTONE, width=2001, aggregation_type=ACTIVE_SUM)	UBERON:0000995 Histone ChIP-seq H3K4me3	.	Histone ChIP-seq	UBERON:0000995	uterus	tissue	adult	encode	single	FALSE		H3K4me3		1603.5	0.911353	0.911353	chr13:49435069-50483645:.
chr12:102201768:A>T		rs11111205	12	102595546	102201768	A	T										chip_histone	CenterMaskScorer(requested_output=CHIP_HISTONE, width=2001, aggregation_type=ACTIVE_SUM)	UBERON:0000995 Histone ChIP-seq H3K4me3	.	Histone ChIP-seq	UBERON:0000995	uterus	tissue	adult	encode	single	FALSE		H3K4me3		1600	0.911353	0.911353	chr12:101677480-102726056:.
chr1:176643130:C>G		rs10913228	1	176612266	176643130	C	G										chip_histone	CenterMaskScorer(requested_output=CHIP_HISTONE, width=2001, aggregation_type=ACTIVE_SUM)	UBERON:0000995 Histone ChIP-seq H3K4me3	.	Histone ChIP-seq	UBERON:0000995	uterus	tissue	adult	encode	single	FALSE		H3K4me3		1600	0.911353	0.911353	chr1:176118842-177167418:.
chr1:176637797:T>C		rs10798466	1	176606933	176637797	T	C										chip_histone	CenterMaskScorer(requested_output=CHIP_HISTONE, width=2001, aggregation_type=ACTIVE_SUM)	UBERON:0000995 Histone ChIP-seq H3K4me3	.	Histone ChIP-seq	UBERON:0000995	uterus	tissue	adult	encode	single	FALSE		H3K4me3		1603	0.911353	0.911353	chr1:176113509-177162085:.
chrX:71074372:A>G		rs5981066	X	70294222	71074372	A	G										chip_histone	CenterMaskScorer(requested_output=CHIP_HISTONE, width=2001, aggregation_type=ACTIVE_SUM)	UBERON:0000995 Histone ChIP-seq H3K4me3	.	Histone ChIP-seq	UBERON:0000995	uterus	tissue	adult	encode	single	FALSE		H3K4me3		1601.5	0.911353	0.911353	chrX:70550084-71598660:.
chr8:99358980:T>C		rs3103718	8	100371208	99358980	T	C										chip_histone	CenterMaskScorer(requested_output=CHIP_HISTONE, width=2001, aggregation_type=ACTIVE_SUM)	UBERON:0000995 Histone ChIP-seq H3K4me3	.	Histone ChIP-seq	UBERON:0000995	uterus	tissue	adult	encode	single	FALSE		H3K4me3		1601	0.911353	0.911353	chr8:98834692-99883268:.
chr13:50465797:T>C		rs12428189	13	51039933	50465797	T	C										chip_histone	CenterMaskScorer(requested_output=CHIP_HISTONE, width=2001, aggregation_type=ACTIVE_SUM)	UBERON:0000995 Histone ChIP-seq H3K4me3	.	Histone ChIP-seq	UBERON:0000995	uterus	tissue	adult	encode	single	FALSE		H3K4me3		1604	0.911353	0.911353	chr13:49941509-50990085:.
chr10:21924175:T>C		rs2807979	10	22213104	21924175	T	C										chip_histone	CenterMaskScorer(requested_output=CHIP_HISTONE, width=2001, aggregation_type=ACTIVE_SUM)	UBERON:0000995 Histone ChIP-seq H3K4me3	.	Histone ChIP-seq	UBERON:0000995	uterus	tissue	adult	encode	single	FALSE		H3K4me3		1602.5	0.911353	0.911353	chr10:21399887-22448463:.
chr8:8797017:T>C		rs4841040	8	8654527	8797017	T	C										chip_histone	CenterMaskScorer(requested_output=CHIP_HISTONE, width=2001, aggregation_type=ACTIVE_SUM)	UBERON:0000995 Histone ChIP-seq H3K27ac	.	Histone ChIP-seq	UBERON:0000995	uterus	tissue	adult	encode	single	FALSE		H3K27ac		2774	0.911353	0.911353	chr8:8272729-9321305:.
chr7:25720606:A>T		rs12672250	7	25760226	25720606	A	T										chip_histone	CenterMaskScorer(requested_output=CHIP_HISTONE, width=2001, aggregation_type=ACTIVE_SUM)	UBERON:0000995 Histone ChIP-seq H3K27ac	.	Histone ChIP-seq	UBERON:0000995	uterus	tissue	adult	encode	single	FALSE		H3K27ac		2812	0.911353	0.911353	chr7:25196318-26244894:.
chr7:25711771:T>G		rs11973825	7	25751391	25711771	T	G										chip_histone	CenterMaskScorer(requested_output=CHIP_HISTONE, width=2001, aggregation_type=ACTIVE_SUM)	UBERON:0000995 Histone ChIP-seq H3K4me3	.	Histone ChIP-seq	UBERON:0000995	uterus	tissue	adult	encode	single	FALSE		H3K4me3		1601.5	0.911353	0.911353	chr7:25187483-26236059:.
chr10:94709912:T>C		rs7918101	10	96469669	94709912	T	C										chip_histone	CenterMaskScorer(requested_output=CHIP_HISTONE, width=2001, aggregation_type=ACTIVE_SUM)	UBERON:0000995 Histone ChIP-seq H3K4me3	.	Histone ChIP-seq	UBERON:0000995	uterus	tissue	adult	encode	single	FALSE		H3K4me3		1601	0.911353	0.911353	chr10:94185624-95234200:.
chr3:71486905:T>C		rs62247169	3	71536056	71486905	T	C										chip_histone	CenterMaskScorer(requested_output=CHIP_HISTONE, width=2001, aggregation_type=ACTIVE_SUM)	UBERON:0000995 Histone ChIP-seq H3K4me3	.	Histone ChIP-seq	UBERON:0000995	uterus	tissue	adult	encode	single	FALSE		H3K4me3		1600	0.911353	0.911353	chr3:70962617-72011193:.
chr8:10752445:A>G		rs13276026	8	10609955	10752445	A	G										chip_histone	CenterMaskScorer(requested_output=CHIP_HISTONE, width=2001, aggregation_type=ACTIVE_SUM)	UBERON:0000995 Histone ChIP-seq H3K4me3	.	Histone ChIP-seq	UBERON:0000995	uterus	tissue	adult	encode	single	FALSE		H3K4me3		1600	0.911353	0.911353	chr8:10228157-11276733:.
chr6:125688970:A>G		rs2797160	6	126010116	125688970	A	G										chip_histone	CenterMaskScorer(requested_output=CHIP_HISTONE, width=2001, aggregation_type=ACTIVE_SUM)	UBERON:0000995 Histone ChIP-seq H3K4me3	.	Histone ChIP-seq	UBERON:0000995	uterus	tissue	adult	encode	single	FALSE		H3K4me3		1602.5	0.911353	0.911353	chr6:125164682-126213258:.
chr7:25719305:A>G		rs12113786	7	25758925	25719305	A	G										chip_histone	CenterMaskScorer(requested_output=CHIP_HISTONE, width=2001, aggregation_type=ACTIVE_SUM)	UBERON:0000995 Histone ChIP-seq H3K27ac	.	Histone ChIP-seq	UBERON:0000995	uterus	tissue	adult	encode	single	FALSE		H3K27ac		2810	0.911353	0.911353	chr7:25195017-26243593:.
chr12:15328392:T>C		rs13313237	12	15481326	15328392	T	C										chip_histone	CenterMaskScorer(requested_output=CHIP_HISTONE, width=2001, aggregation_type=ACTIVE_SUM)	UBERON:0000995 Histone ChIP-seq H3K4me3	.	Histone ChIP-seq	UBERON:0000995	uterus	tissue	adult	encode	single	FALSE		H3K4me3		1601.5	0.911353	0.911353	chr12:14804104-15852680:.
chr10:74339115:C>G		rs7920185	10	76098873	74339115	C	G										chip_histone	CenterMaskScorer(requested_output=CHIP_HISTONE, width=2001, aggregation_type=ACTIVE_SUM)	UBERON:0000995 Histone ChIP-seq H3K4me3	.	Histone ChIP-seq	UBERON:0000995	uterus	tissue	adult	encode	single	FALSE		H3K4me3		1600.5	0.911353	0.911353	chr10:73814827-74863403:.
chr10:88414396:T>C		rs792212	10	90174153	88414396	T	C										chip_histone	CenterMaskScorer(requested_output=CHIP_HISTONE, width=2001, aggregation_type=ACTIVE_SUM)	UBERON:0000995 Histone ChIP-seq H3K4me3	.	Histone ChIP-seq	UBERON:0000995	uterus	tissue	adult	encode	single	FALSE		H3K4me3		1604	0.911353	0.911353	chr10:87890108-88938684:.
chr11:95474649:T>G		rs117530849	11	95207813	95474649	T	G										chip_histone	CenterMaskScorer(requested_output=CHIP_HISTONE, width=2001, aggregation_type=ACTIVE_SUM)	UBERON:0000995 Histone ChIP-seq H3K4me3	.	Histone ChIP-seq	UBERON:0000995	uterus	tissue	adult	encode	single	FALSE		H3K4me3		1600.5	0.911353	0.911353	chr11:94950361-95998937:.
chrX:70710021:A>G		rs4844253	X	69929871	70710021	A	G										chip_histone	CenterMaskScorer(requested_output=CHIP_HISTONE, width=2001, aggregation_type=ACTIVE_SUM)	UBERON:0000995 Histone ChIP-seq H3K4me3	.	Histone ChIP-seq	UBERON:0000995	uterus	tissue	adult	encode	single	FALSE		H3K4me3		1601.5	0.911353	0.911353	chrX:70185733-71234309:.
chr6:73798006:T>C		rs7745364	6	74507729	73798006	T	C										chip_histone	CenterMaskScorer(requested_output=CHIP_HISTONE, width=2001, aggregation_type=ACTIVE_SUM)	UBERON:0000995 Histone ChIP-seq H3K27ac	.	Histone ChIP-seq	UBERON:0000995	uterus	tissue	adult	encode	single	FALSE		H3K27ac		2792.5	0.911353	0.911353	chr6:73273718-74322294:.
chr10:94843657:A>G		rs11592737	10	96603414	94843657	A	G										chip_histone	CenterMaskScorer(requested_output=CHIP_HISTONE, width=2001, aggregation_type=ACTIVE_SUM)	UBERON:0000995 Histone ChIP-seq H3K4me3	.	Histone ChIP-seq	UBERON:0000995	uterus	tissue	adult	encode	single	FALSE		H3K4me3		1602.5	0.911353	0.911353	chr10:94319369-95367945:.
chr9:22112428:A>G		rs7341791	9	22112427	22112428	A	G										chip_histone	CenterMaskScorer(requested_output=CHIP_HISTONE, width=2001, aggregation_type=ACTIVE_SUM)	UBERON:0000995 Histone ChIP-seq H3K4me3	.	Histone ChIP-seq	UBERON:0000995	uterus	tissue	adult	encode	single	FALSE		H3K4me3		1603.5	0.911353	0.911353	chr9:21588140-22636716:.
chr8:11129327:T>G		rs2409712	8	10986837	11129327	T	G										chip_histone	CenterMaskScorer(requested_output=CHIP_HISTONE, width=2001, aggregation_type=ACTIVE_SUM)	UBERON:0000995 Histone ChIP-seq H3K4me3	.	Histone ChIP-seq	UBERON:0000995	uterus	tissue	adult	encode	single	FALSE		H3K4me3		1601.5	0.911353	0.911353	chr8:10605039-11653615:.
chr7:25820960:T>G		rs7798002	7	25860580	25820960	T	G										chip_histone	CenterMaskScorer(requested_output=CHIP_HISTONE, width=2001, aggregation_type=ACTIVE_SUM)	UBERON:0000995 Histone ChIP-seq H3K4me3	.	Histone ChIP-seq	UBERON:0000995	uterus	tissue	adult	encode	single	FALSE		H3K4me3		1603.5	0.911353	0.911353	chr7:25296672-26345248:.
chr11:30131047:A>G		rs7935077	11	30152594	30131047	A	G										chip_histone	CenterMaskScorer(requested_output=CHIP_HISTONE, width=2001, aggregation_type=ACTIVE_SUM)	UBERON:0000995 Histone ChIP-seq H3K4me3	.	Histone ChIP-seq	UBERON:0000995	uterus	tissue	adult	encode	single	FALSE		H3K4me3		1601	0.911353	0.911353	chr11:29606759-30655335:.
chr4:95078850:T>C		rs3857226	4	96000001	95078850	T	C										chip_histone	CenterMaskScorer(requested_output=CHIP_HISTONE, width=2001, aggregation_type=ACTIVE_SUM)	UBERON:0000995 Histone ChIP-seq H3K4me3	.	Histone ChIP-seq	UBERON:0000995	uterus	tissue	adult	encode	single	FALSE		H3K4me3		1603.5	0.911353	0.911353	chr4:94554562-95603138:.
chrX:70980150:A>G		rs5937043	X	70200000	70980150	A	G										chip_histone	CenterMaskScorer(requested_output=CHIP_HISTONE, width=2001, aggregation_type=ACTIVE_SUM)	UBERON:0000995 Histone ChIP-seq H3K4me3	.	Histone ChIP-seq	UBERON:0000995	uterus	tissue	adult	encode	single	FALSE		H3K4me3		1601.5	0.911353	0.911353	chrX:70455862-71504438:.
chr13:50477070:A>G		rs9568426	13	51051206	50477070	A	G										chip_histone	CenterMaskScorer(requested_output=CHIP_HISTONE, width=2001, aggregation_type=ACTIVE_SUM)	UBERON:0000995 Histone ChIP-seq H3K4me3	.	Histone ChIP-seq	UBERON:0000995	uterus	tissue	adult	encode	single	FALSE		H3K4me3		1603	0.911353	0.911353	chr13:49952782-51001358:.
chr22:40064107:A>C		rs6001740	22	40460111	40064107	A	C										chip_histone	CenterMaskScorer(requested_output=CHIP_HISTONE, width=2001, aggregation_type=ACTIVE_SUM)	UBERON:0000995 Histone ChIP-seq H3K4me3	.	Histone ChIP-seq	UBERON:0000995	uterus	tissue	adult	encode	single	FALSE		H3K4me3		1601.5	0.911353	0.911353	chr22:39539819-40588395:.
chr2:67642632:A>C		rs7595894	2	67869764	67642632	A	C										chip_histone	CenterMaskScorer(requested_output=CHIP_HISTONE, width=2001, aggregation_type=ACTIVE_SUM)	UBERON:0000995 Histone ChIP-seq H3K4me3	.	Histone ChIP-seq	UBERON:0000995	uterus	tissue	adult	encode	single	FALSE		H3K4me3		1601	0.911353	0.911353	chr2:67118344-68166920:.
chr15:40086266:A>G		rs998713	15	40378467	40086266	A	G										chip_histone	CenterMaskScorer(requested_output=CHIP_HISTONE, width=2001, aggregation_type=ACTIVE_SUM)	UBERON:0000995 Histone ChIP-seq H3K27ac	.	Histone ChIP-seq	UBERON:0000995	uterus	tissue	adult	encode	single	FALSE		H3K27ac		2780	0.911353	0.911353	chr15:39561978-40610554:.
chr6:73743963:A>G		rs4235875	6	74453686	73743963	A	G										chip_histone	CenterMaskScorer(requested_output=CHIP_HISTONE, width=2001, aggregation_type=ACTIVE_SUM)	UBERON:0000995 Histone ChIP-seq H3K4me3	.	Histone ChIP-seq	UBERON:0000995	uterus	tissue	adult	encode	single	FALSE		H3K4me3		1601	0.911353	0.911353	chr6:73219675-74268251:.
chr11:32286874:A>G		rs12574217	11	32308420	32286874	A	G										chip_histone	CenterMaskScorer(requested_output=CHIP_HISTONE, width=2001, aggregation_type=ACTIVE_SUM)	UBERON:0000995 Histone ChIP-seq H3K4me3	.	Histone ChIP-seq	UBERON:0000995	uterus	tissue	adult	encode	single	FALSE		H3K4me3		1603.5	0.911353	0.911353	chr11:31762586-32811162:.
chr10:94709875:T>C		rs7917985	10	96469632	94709875	T	C										chip_histone	CenterMaskScorer(requested_output=CHIP_HISTONE, width=2001, aggregation_type=ACTIVE_SUM)	UBERON:0000995 Histone ChIP-seq H3K4me3	.	Histone ChIP-seq	UBERON:0000995	uterus	tissue	adult	encode	single	FALSE		H3K4me3		1604	0.911353	0.911353	chr10:94185587-95234163:.
chr6:152258680:T>C		rs9383615	6	152579815	152258680	T	C										chip_histone	CenterMaskScorer(requested_output=CHIP_HISTONE, width=2001, aggregation_type=ACTIVE_SUM)	UBERON:0000995 Histone ChIP-seq H3K4me3	.	Histone ChIP-seq	UBERON:0000995	uterus	tissue	adult	encode	single	FALSE		H3K4me3		1603.5	0.911353	0.911353	chr6:151734392-152782968:.
chr7:25756180:A>G		rs6955824	7	25795800	25756180	A	G										chip_histone	CenterMaskScorer(requested_output=CHIP_HISTONE, width=2001, aggregation_type=ACTIVE_SUM)	UBERON:0000995 Histone ChIP-seq H3K27ac	.	Histone ChIP-seq	UBERON:0000995	uterus	tissue	adult	encode	single	FALSE		H3K27ac		2811	0.911353	0.911353	chr7:25231892-26280468:.
chr12:15327974:T>C		rs113575405	12	15480908	15327974	T	C										chip_histone	CenterMaskScorer(requested_output=CHIP_HISTONE, width=2001, aggregation_type=ACTIVE_SUM)	UBERON:0000995 Histone ChIP-seq H3K4me3	.	Histone ChIP-seq	UBERON:0000995	uterus	tissue	adult	encode	single	FALSE		H3K4me3		1604	0.911353	0.911353	chr12:14803686-15852262:.
chr8:99418708:A>C		rs3105188	8	100430936	99418708	A	C										chip_histone	CenterMaskScorer(requested_output=CHIP_HISTONE, width=2001, aggregation_type=ACTIVE_SUM)	UBERON:0000995 Histone ChIP-seq H3K4me3	.	Histone ChIP-seq	UBERON:0000995	uterus	tissue	adult	encode	single	FALSE		H3K4me3		1603.5	0.911353	0.911353	chr8:98894420-99942996:.
chr10:115678929:T>C		rs10885767	10	117438439	115678929	T	C										chip_histone	CenterMaskScorer(requested_output=CHIP_HISTONE, width=2001, aggregation_type=ACTIVE_SUM)	UBERON:0000995 Histone ChIP-seq H3K4me3	.	Histone ChIP-seq	UBERON:0000995	uterus	tissue	adult	encode	single	FALSE		H3K4me3		1602	0.911353	0.911353	chr10:115154641-116203217:.
chr6:73985320:T>C		rs9447090	6	74695036	73985320	T	C										chip_histone	CenterMaskScorer(requested_output=CHIP_HISTONE, width=2001, aggregation_type=ACTIVE_SUM)	UBERON:0000995 Histone ChIP-seq H3K4me3	.	Histone ChIP-seq	UBERON:0000995	uterus	tissue	adult	encode	single	FALSE		H3K4me3		1601.5	0.911353	0.911353	chr6:73461032-74509608:.
chr6:151443820:A>C		rs3800276	6	151764955	151443820	A	C										chip_histone	CenterMaskScorer(requested_output=CHIP_HISTONE, width=2001, aggregation_type=ACTIVE_SUM)	UBERON:0000995 Histone ChIP-seq H3K4me3	.	Histone ChIP-seq	UBERON:0000995	uterus	tissue	adult	encode	single	FALSE		H3K4me3		1604	0.911353	0.911353	chr6:150919532-151968108:.
chr4:55141082:A>G		rs28838369	4	56007249	55141082	A	G										chip_histone	CenterMaskScorer(requested_output=CHIP_HISTONE, width=2001, aggregation_type=ACTIVE_SUM)	UBERON:0000995 Histone ChIP-seq H3K4me3	.	Histone ChIP-seq	UBERON:0000995	uterus	tissue	adult	encode	single	FALSE		H3K4me3		1603.5	0.911353	0.911353	chr4:54616794-55665370:.
chr8:9781806:C>G		rs1055328	8	9639316	9781806	C	G										chip_histone	CenterMaskScorer(requested_output=CHIP_HISTONE, width=2001, aggregation_type=ACTIVE_SUM)	UBERON:0000995 Histone ChIP-seq H3K4me3	.	Histone ChIP-seq	UBERON:0000995	uterus	tissue	adult	encode	single	FALSE		H3K4me3		1601	0.911353	0.911353	chr8:9257518-10306094:.
chr11:30286442:A>G		rs75525300	11	30307989	30286442	A	G										chip_histone	CenterMaskScorer(requested_output=CHIP_HISTONE, width=2001, aggregation_type=ACTIVE_SUM)	UBERON:0000995 Histone ChIP-seq H3K4me3	.	Histone ChIP-seq	UBERON:0000995	uterus	tissue	adult	encode	single	FALSE		H3K4me3		1601.5	0.911353	0.911353	chr11:29762154-30810730:.
chr9:22141791:A>G		rs2065505	9	22141790	22141791	A	G										chip_histone	CenterMaskScorer(requested_output=CHIP_HISTONE, width=2001, aggregation_type=ACTIVE_SUM)	UBERON:0000995 Histone ChIP-seq H3K4me3	.	Histone ChIP-seq	UBERON:0000995	uterus	tissue	adult	encode	single	FALSE		H3K4me3		1602	0.911353	0.911353	chr9:21617503-22666079:.
chr6:74212657:T>C		rs2781211	6	74922373	74212657	T	C										chip_histone	CenterMaskScorer(requested_output=CHIP_HISTONE, width=2001, aggregation_type=ACTIVE_SUM)	UBERON:0000995 Histone ChIP-seq H3K4me3	.	Histone ChIP-seq	UBERON:0000995	uterus	tissue	adult	encode	single	FALSE		H3K4me3		1602.5	0.911353	0.911353	chr6:73688369-74736945:.
chr10:88414445:A>C		rs792213	10	90174202	88414445	A	C										chip_histone	CenterMaskScorer(requested_output=CHIP_HISTONE, width=2001, aggregation_type=ACTIVE_SUM)	UBERON:0000995 Histone ChIP-seq H3K4me3	.	Histone ChIP-seq	UBERON:0000995	uterus	tissue	adult	encode	single	FALSE		H3K4me3		1601	0.911353	0.911353	chr10:87890157-88938733:.
chr8:99318156:A>G		rs2029596	8	100330384	99318156	A	G										chip_histone	CenterMaskScorer(requested_output=CHIP_HISTONE, width=2001, aggregation_type=ACTIVE_SUM)	UBERON:0000995 Histone ChIP-seq H3K4me3	.	Histone ChIP-seq	UBERON:0000995	uterus	tissue	adult	encode	single	FALSE		H3K4me3		1602	0.911353	0.911353	chr8:98793868-99842444:.
chr6:19811459:A>C		rs78402429	6	19811690	19811459	A	C										chip_histone	CenterMaskScorer(requested_output=CHIP_HISTONE, width=2001, aggregation_type=ACTIVE_SUM)	UBERON:0000995 Histone ChIP-seq H3K4me3	.	Histone ChIP-seq	UBERON:0000995	uterus	tissue	adult	encode	single	FALSE		H3K4me3		1604	0.911353	0.911353	chr6:19287171-20335747:.
chr4:55143998:A>G		rs4516787	4	56010165	55143998	A	G										chip_histone	CenterMaskScorer(requested_output=CHIP_HISTONE, width=2001, aggregation_type=ACTIVE_SUM)	UBERON:0000995 Histone ChIP-seq H3K4me3	.	Histone ChIP-seq	UBERON:0000995	uterus	tissue	adult	encode	single	FALSE		H3K4me3		1603.5	0.911353	0.911353	chr4:54619710-55668286:.
chr11:30333348:A>G		rs7118949	11	30354895	30333348	A	G										chip_histone	CenterMaskScorer(requested_output=CHIP_HISTONE, width=2001, aggregation_type=ACTIVE_SUM)	UBERON:0000995 Histone ChIP-seq H3K4me3	.	Histone ChIP-seq	UBERON:0000995	uterus	tissue	adult	encode	single	FALSE		H3K4me3		1603.5	0.911353	0.911353	chr11:29809060-30857636:.
chr11:30149627:C>G		rs3847633	11	30171174	30149627	C	G										chip_histone	CenterMaskScorer(requested_output=CHIP_HISTONE, width=2001, aggregation_type=ACTIVE_SUM)	UBERON:0000995 Histone ChIP-seq H3K4me3	.	Histone ChIP-seq	UBERON:0000995	uterus	tissue	adult	encode	single	FALSE		H3K4me3		1601	0.911353	0.911353	chr11:29625339-30673915:.
chr8:129012740:A>T		rs10103413	8	130024986	129012740	A	T										chip_histone	CenterMaskScorer(requested_output=CHIP_HISTONE, width=2001, aggregation_type=ACTIVE_SUM)	UBERON:0000995 Histone ChIP-seq H3K4me3	.	Histone ChIP-seq	UBERON:0000995	uterus	tissue	adult	encode	single	FALSE		H3K4me3		1602	0.911353	0.911353	chr8:128488452-129537028:.
chr6:74180869:A>C		rs9352076	6	74890585	74180869	A	C										chip_histone	CenterMaskScorer(requested_output=CHIP_HISTONE, width=2001, aggregation_type=ACTIVE_SUM)	UBERON:0000995 Histone ChIP-seq H3K4me3	.	Histone ChIP-seq	UBERON:0000995	uterus	tissue	adult	encode	single	FALSE		H3K4me3		1602	0.911353	0.911353	chr6:73656581-74705157:.
chr11:30337684:A>G		rs7116893	11	30359231	30337684	A	G										chip_histone	CenterMaskScorer(requested_output=CHIP_HISTONE, width=2001, aggregation_type=ACTIVE_SUM)	UBERON:0000995 Histone ChIP-seq H3K4me3	.	Histone ChIP-seq	UBERON:0000995	uterus	tissue	adult	encode	single	FALSE		H3K4me3		1601	0.911353	0.911353	chr11:29813396-30861972:.
chr6:73812224:T>C		rs2917862	6	74521947	73812224	T	C										chip_histone	CenterMaskScorer(requested_output=CHIP_HISTONE, width=2001, aggregation_type=ACTIVE_SUM)	UBERON:0000995 Histone ChIP-seq H3K4me3	.	Histone ChIP-seq	UBERON:0000995	uterus	tissue	adult	encode	single	FALSE		H3K4me3		1603	0.911353	0.911353	chr6:73287936-74336512:.
chr10:88451407:T>C		rs10749590	10	90211164	88451407	T	C										chip_histone	CenterMaskScorer(requested_output=CHIP_HISTONE, width=2001, aggregation_type=ACTIVE_SUM)	UBERON:0000995 Histone ChIP-seq H3K27ac	.	Histone ChIP-seq	UBERON:0000995	uterus	tissue	adult	encode	single	FALSE		H3K27ac		2814.5	0.911353	0.911353	chr10:87927119-88975695:.
chr2:11527501:A>G		rs10803739	2	11667627	11527501	A	G										chip_histone	CenterMaskScorer(requested_output=CHIP_HISTONE, width=2001, aggregation_type=ACTIVE_SUM)	UBERON:0000995 Histone ChIP-seq H3K4me3	.	Histone ChIP-seq	UBERON:0000995	uterus	tissue	adult	encode	single	FALSE		H3K4me3		1603	0.911353	0.911353	chr2:11003213-12051789:.
chr11:30333357:A>C		rs7121963	11	30354904	30333357	A	C										chip_histone	CenterMaskScorer(requested_output=CHIP_HISTONE, width=2001, aggregation_type=ACTIVE_SUM)	UBERON:0000995 Histone ChIP-seq H3K4me3	.	Histone ChIP-seq	UBERON:0000995	uterus	tissue	adult	encode	single	FALSE		H3K4me3		1603.5	0.911353	0.911353	chr11:29809069-30857645:.
chr8:99289393:T>C		rs7002148	8	100301621	99289393	T	C										chip_histone	CenterMaskScorer(requested_output=CHIP_HISTONE, width=2001, aggregation_type=ACTIVE_SUM)	UBERON:0000995 Histone ChIP-seq H3K4me3	.	Histone ChIP-seq	UBERON:0000995	uterus	tissue	adult	encode	single	FALSE		H3K4me3		1600	0.911353	0.911353	chr8:98765105-99813681:.
chr6:127143899:T>C		rs2503109	6	127465044	127143899	T	C										chip_histone	CenterMaskScorer(requested_output=CHIP_HISTONE, width=2001, aggregation_type=ACTIVE_SUM)	UBERON:0000995 Histone ChIP-seq H3K4me3	.	Histone ChIP-seq	UBERON:0000995	uterus	tissue	adult	encode	single	FALSE		H3K4me3		1601.5	0.911353	0.911353	chr6:126619611-127668187:.
chr6:152550374:A>C		rs6916221	6	152871509	152550374	A	C										chip_histone	CenterMaskScorer(requested_output=CHIP_HISTONE, width=2001, aggregation_type=ACTIVE_SUM)	UBERON:0000995 Histone ChIP-seq H3K4me3	.	Histone ChIP-seq	UBERON:0000995	uterus	tissue	adult	encode	single	FALSE		H3K4me3		1601.5	0.911353	0.911353	chr6:152026086-153074662:.
chr17:66062311:T>G		rs28613416	17	64058429	66062311	T	G										chip_histone	CenterMaskScorer(requested_output=CHIP_HISTONE, width=2001, aggregation_type=ACTIVE_SUM)	UBERON:0000995 Histone ChIP-seq H3K4me3	.	Histone ChIP-seq	UBERON:0000995	uterus	tissue	adult	encode	single	FALSE		H3K4me3		1600	0.911353	0.911353	chr17:65538023-66586599:.
chr12:15327685:A>G		rs73057222	12	15480619	15327685	A	G										chip_histone	CenterMaskScorer(requested_output=CHIP_HISTONE, width=2001, aggregation_type=ACTIVE_SUM)	UBERON:0000995 Histone ChIP-seq H3K4me3	.	Histone ChIP-seq	UBERON:0000995	uterus	tissue	adult	encode	single	FALSE		H3K4me3		1600	0.911353	0.911353	chr12:14803397-15851973:.
chr8:129017884:T>C		rs1372454	8	130030130	129017884	T	C										chip_histone	CenterMaskScorer(requested_output=CHIP_HISTONE, width=2001, aggregation_type=ACTIVE_SUM)	UBERON:0000995 Histone ChIP-seq H3K4me3	.	Histone ChIP-seq	UBERON:0000995	uterus	tissue	adult	encode	single	FALSE		H3K4me3		1602.5	0.911353	0.911353	chr8:128493596-129542172:.
chr12:95300618:A>G		rs14121	12	95694394	95300618	A	G										chip_histone	CenterMaskScorer(requested_output=CHIP_HISTONE, width=2001, aggregation_type=ACTIVE_SUM)	UBERON:0000995 Histone ChIP-seq H3K4me3	.	Histone ChIP-seq	UBERON:0000995	uterus	tissue	adult	encode	single	FALSE		H3K4me3		1602.5	0.911353	0.911353	chr12:94776330-95824906:.
chrX:132128282:A>G		rs5975316	X	131262310	132128282	A	G										chip_histone	CenterMaskScorer(requested_output=CHIP_HISTONE, width=2001, aggregation_type=ACTIVE_SUM)	UBERON:0000995 Histone ChIP-seq H3K4me3	.	Histone ChIP-seq	UBERON:0000995	uterus	tissue	adult	encode	single	FALSE		H3K4me3		1602.5	0.911353	0.911353	chrX:131603994-132652570:.
chr8:9688796:T>C		rs4840434	8	9546306	9688796	T	C										chip_histone	CenterMaskScorer(requested_output=CHIP_HISTONE, width=2001, aggregation_type=ACTIVE_SUM)	UBERON:0000995 Histone ChIP-seq H3K4me3	.	Histone ChIP-seq	UBERON:0000995	uterus	tissue	adult	encode	single	FALSE		H3K4me3		1602	0.911353	0.911353	chr8:9164508-10213084:.
chr8:11129349:T>C		rs2001329	8	10986859	11129349	T	C										chip_histone	CenterMaskScorer(requested_output=CHIP_HISTONE, width=2001, aggregation_type=ACTIVE_SUM)	UBERON:0000995 Histone ChIP-seq H3K4me3	.	Histone ChIP-seq	UBERON:0000995	uterus	tissue	adult	encode	single	FALSE		H3K4me3		1602	0.911353	0.911353	chr8:10605061-11653637:.
chr12:15350471:A>G		rs56195914	12	15503405	15350471	A	G										chip_histone	CenterMaskScorer(requested_output=CHIP_HISTONE, width=2001, aggregation_type=ACTIVE_SUM)	UBERON:0000995 Histone ChIP-seq H3K4me3	.	Histone ChIP-seq	UBERON:0000995	uterus	tissue	adult	encode	single	FALSE		H3K4me3		1602	0.911353	0.911353	chr12:14826183-15874759:.
chr7:46487823:T>C		rs13239862	7	46527421	46487823	T	C										chip_histone	CenterMaskScorer(requested_output=CHIP_HISTONE, width=2001, aggregation_type=ACTIVE_SUM)	UBERON:0000995 Histone ChIP-seq H3K27ac	.	Histone ChIP-seq	UBERON:0000995	uterus	tissue	adult	encode	single	FALSE		H3K27ac		2778.5	0.911353	0.911353	chr7:45963535-47012111:.
chr8:99318124:C>G		rs3110403	8	100330352	99318124	C	G										chip_histone	CenterMaskScorer(requested_output=CHIP_HISTONE, width=2001, aggregation_type=ACTIVE_SUM)	UBERON:0000995 Histone ChIP-seq H3K4me3	.	Histone ChIP-seq	UBERON:0000995	uterus	tissue	adult	encode	single	FALSE		H3K4me3		1601.5	0.911353	0.911353	chr8:98793836-99842412:.
chr22:40083480:T>C		rs7292602	22	40479484	40083480	T	C										chip_histone	CenterMaskScorer(requested_output=CHIP_HISTONE, width=2001, aggregation_type=ACTIVE_SUM)	UBERON:0000995 Histone ChIP-seq H3K4me3	.	Histone ChIP-seq	UBERON:0000995	uterus	tissue	adult	encode	single	FALSE		H3K4me3		1600.5	0.911353	0.911353	chr22:39559192-40607768:.
chr8:115589675:T>C		rs6469606	8	116601902	115589675	T	C										chip_histone	CenterMaskScorer(requested_output=CHIP_HISTONE, width=2001, aggregation_type=ACTIVE_SUM)	UBERON:0000995 Histone ChIP-seq H3K4me3	.	Histone ChIP-seq	UBERON:0000995	uterus	tissue	adult	encode	single	FALSE		H3K4me3		1601.5	0.911353	0.911353	chr8:115065387-116113963:.
chr11:87105374:A>T		rs2374997	11	86816416	87105374	A	T										chip_histone	CenterMaskScorer(requested_output=CHIP_HISTONE, width=2001, aggregation_type=ACTIVE_SUM)	UBERON:0000995 Histone ChIP-seq H3K4me3	.	Histone ChIP-seq	UBERON:0000995	uterus	tissue	adult	encode	single	FALSE		H3K4me3		1600	0.911353	0.911353	chr11:86581086-87629662:.
chr3:71486932:C>G		rs62247170	3	71536083	71486932	C	G										chip_histone	CenterMaskScorer(requested_output=CHIP_HISTONE, width=2001, aggregation_type=ACTIVE_SUM)	UBERON:0000995 Histone ChIP-seq H3K4me3	.	Histone ChIP-seq	UBERON:0000995	uterus	tissue	adult	encode	single	FALSE		H3K4me3		1601	0.911353	0.911353	chr3:70962644-72011220:.
chr6:125697124:T>C		rs1777225	6	126018270	125697124	T	C										chip_histone	CenterMaskScorer(requested_output=CHIP_HISTONE, width=2001, aggregation_type=ACTIVE_SUM)	UBERON:0000995 Histone ChIP-seq H3K4me3	.	Histone ChIP-seq	UBERON:0000995	uterus	tissue	adult	encode	single	FALSE		H3K4me3		1604	0.911353	0.911353	chr6:125172836-126221412:.
chr7:46756568:A>C		rs940721	7	46796166	46756568	A	C										chip_histone	CenterMaskScorer(requested_output=CHIP_HISTONE, width=2001, aggregation_type=ACTIVE_SUM)	UBERON:0000995 Histone ChIP-seq H3K4me3	.	Histone ChIP-seq	UBERON:0000995	uterus	tissue	adult	encode	single	FALSE		H3K4me3		1602	0.911353	0.911353	chr7:46232280-47280856:.
chr2:187337946:C>G		rs3106352	2	188202673	187337946	C	G										chip_histone	CenterMaskScorer(requested_output=CHIP_HISTONE, width=2001, aggregation_type=ACTIVE_SUM)	UBERON:0000995 Histone ChIP-seq H3K4me3	.	Histone ChIP-seq	UBERON:0000995	uterus	tissue	adult	encode	single	FALSE		H3K4me3		1602	0.911353	0.911353	chr2:186813658-187862234:.
chr22:32697412:A>G		rs1475979	22	33093398	32697412	A	G										chip_histone	CenterMaskScorer(requested_output=CHIP_HISTONE, width=2001, aggregation_type=ACTIVE_SUM)	UBERON:0000995 Histone ChIP-seq H3K27ac	.	Histone ChIP-seq	UBERON:0000995	uterus	tissue	adult	encode	single	FALSE		H3K27ac		2821	0.911353	0.911353	chr22:32173124-33221700:.
chr11:30144562:T>C		rs930320	11	30166109	30144562	T	C										chip_histone	CenterMaskScorer(requested_output=CHIP_HISTONE, width=2001, aggregation_type=ACTIVE_SUM)	UBERON:0000995 Histone ChIP-seq H3K4me3	.	Histone ChIP-seq	UBERON:0000995	uterus	tissue	adult	encode	single	FALSE		H3K4me3		1601	0.911353	0.911353	chr11:29620274-30668850:.
chr1:172187746:A>G		rs583578	1	172156886	172187746	A	G										chip_histone	CenterMaskScorer(requested_output=CHIP_HISTONE, width=2001, aggregation_type=ACTIVE_SUM)	UBERON:0000995 Histone ChIP-seq H3K4me3	.	Histone ChIP-seq	UBERON:0000995	uterus	tissue	adult	encode	single	FALSE		H3K4me3		1603	0.911353	0.911353	chr1:171663458-172712034:.
chr8:11138579:A>G		rs3021497	8	10996089	11138579	A	G										chip_histone	CenterMaskScorer(requested_output=CHIP_HISTONE, width=2001, aggregation_type=ACTIVE_SUM)	UBERON:0000995 Histone ChIP-seq H3K4me3	.	Histone ChIP-seq	UBERON:0000995	uterus	tissue	adult	encode	single	FALSE		H3K4me3		1602	0.911353	0.911353	chr8:10614291-11662867:.
chrX:71040160:T>C		rs3123577	X	70260010	71040160	T	C										chip_histone	CenterMaskScorer(requested_output=CHIP_HISTONE, width=2001, aggregation_type=ACTIVE_SUM)	UBERON:0000995 Histone ChIP-seq H3K4me3	.	Histone ChIP-seq	UBERON:0000995	uterus	tissue	adult	encode	single	FALSE		H3K4me3		1602	0.911353	0.911353	chrX:70515872-71564448:.
chr8:9653320:T>C		rs11249934	8	9510830	9653320	T	C										chip_histone	CenterMaskScorer(requested_output=CHIP_HISTONE, width=2001, aggregation_type=ACTIVE_SUM)	UBERON:0000995 Histone ChIP-seq H3K4me3	.	Histone ChIP-seq	UBERON:0000995	uterus	tissue	adult	encode	single	FALSE		H3K4me3		1603.5	0.911353	0.911353	chr8:9129032-10177608:.
chr10:88383900:T>C		rs1648520	10	90143657	88383900	T	C										chip_histone	CenterMaskScorer(requested_output=CHIP_HISTONE, width=2001, aggregation_type=ACTIVE_SUM)	UBERON:0000995 Histone ChIP-seq H3K4me3	.	Histone ChIP-seq	UBERON:0000995	uterus	tissue	adult	encode	single	FALSE		H3K4me3		1601.5	0.911353	0.911353	chr10:87859612-88908188:.
chr4:55163307:A>C		rs3986292	4	56029474	55163307	A	C										chip_histone	CenterMaskScorer(requested_output=CHIP_HISTONE, width=2001, aggregation_type=ACTIVE_SUM)	UBERON:0000995 Histone ChIP-seq H3K4me3	.	Histone ChIP-seq	UBERON:0000995	uterus	tissue	adult	encode	single	FALSE		H3K4me3		1604	0.911353	0.911353	chr4:54639019-55687595:.
chr11:30445814:T>C		rs75807372	11	30467361	30445814	T	C										chip_histone	CenterMaskScorer(requested_output=CHIP_HISTONE, width=2001, aggregation_type=ACTIVE_SUM)	UBERON:0000995 Histone ChIP-seq H3K4me3	.	Histone ChIP-seq	UBERON:0000995	uterus	tissue	adult	encode	single	FALSE		H3K4me3		1604	0.911353	0.911353	chr11:29921526-30970102:.
chr11:30185692:A>G		rs7122731	11	30207239	30185692	A	G										chip_histone	CenterMaskScorer(requested_output=CHIP_HISTONE, width=2001, aggregation_type=ACTIVE_SUM)	UBERON:0000995 Histone ChIP-seq H3K4me3	.	Histone ChIP-seq	UBERON:0000995	uterus	tissue	adult	encode	single	FALSE		H3K4me3		1600	0.911353	0.911353	chr11:29661404-30709980:.
chr3:127910002:T>C		rs147058194	3	127628845	127910002	T	C										chip_histone	CenterMaskScorer(requested_output=CHIP_HISTONE, width=2001, aggregation_type=ACTIVE_SUM)	UBERON:0000995 Histone ChIP-seq H3K27ac	.	Histone ChIP-seq	UBERON:0000995	uterus	tissue	adult	encode	single	FALSE		H3K27ac		2782.5	0.911353	0.911353	chr3:127385714-128434290:.
chr12:102201769:A>T		rs10860844	12	102595547	102201769	A	T										chip_histone	CenterMaskScorer(requested_output=CHIP_HISTONE, width=2001, aggregation_type=ACTIVE_SUM)	UBERON:0000995 Histone ChIP-seq H3K4me3	.	Histone ChIP-seq	UBERON:0000995	uterus	tissue	adult	encode	single	FALSE		H3K4me3		1601	0.911353	0.911353	chr12:101677481-102726057:.
chr6:125683737:A>G		rs1777194	6	126004883	125683737	A	G										chip_histone	CenterMaskScorer(requested_output=CHIP_HISTONE, width=2001, aggregation_type=ACTIVE_SUM)	UBERON:0000995 Histone ChIP-seq H3K4me3	.	Histone ChIP-seq	UBERON:0000995	uterus	tissue	adult	encode	single	FALSE		H3K4me3		1600	0.911353	0.911353	chr6:125159449-126208025:.
chr2:67618607:A>G		rs2861694	2	67845739	67618607	A	G										chip_histone	CenterMaskScorer(requested_output=CHIP_HISTONE, width=2001, aggregation_type=ACTIVE_SUM)	UBERON:0000995 Histone ChIP-seq H3K4me3	.	Histone ChIP-seq	UBERON:0000995	uterus	tissue	adult	encode	single	FALSE		H3K4me3		1603.5	0.911353	0.911353	chr2:67094319-68142895:.
chr8:99438701:A>G		rs766675	8	100450929	99438701	A	G										chip_histone	CenterMaskScorer(requested_output=CHIP_HISTONE, width=2001, aggregation_type=ACTIVE_SUM)	UBERON:0000995 Histone ChIP-seq H3K4me3	.	Histone ChIP-seq	UBERON:0000995	uterus	tissue	adult	encode	single	FALSE		H3K4me3		1600	0.911353	0.911353	chr8:98914413-99962989:.
chr8:99462846:T>C		rs3134153	8	100475074	99462846	T	C										chip_histone	CenterMaskScorer(requested_output=CHIP_HISTONE, width=2001, aggregation_type=ACTIVE_SUM)	UBERON:0000995 Histone ChIP-seq H3K4me3	.	Histone ChIP-seq	UBERON:0000995	uterus	tissue	adult	encode	single	FALSE		H3K4me3		1601.5	0.911353	0.911353	chr8:98938558-99987134:.
chr6:125679016:A>G		rs4895798	6	126000162	125679016	A	G										chip_histone	CenterMaskScorer(requested_output=CHIP_HISTONE, width=2001, aggregation_type=ACTIVE_SUM)	UBERON:0000995 Histone ChIP-seq H3K4me3	.	Histone ChIP-seq	UBERON:0000995	uterus	tissue	adult	encode	single	FALSE		H3K4me3		1603	0.911353	0.911353	chr6:125154728-126203304:.
chr8:115525606:T>C		rs2884365	8	116537833	115525606	T	C										chip_histone	CenterMaskScorer(requested_output=CHIP_HISTONE, width=2001, aggregation_type=ACTIVE_SUM)	UBERON:0000995 Histone ChIP-seq H3K4me3	.	Histone ChIP-seq	UBERON:0000995	uterus	tissue	adult	encode	single	FALSE		H3K4me3		1604	0.911353	0.911353	chr8:115001318-116049894:.
chr12:102124864:A>T		rs77492960	12	102518642	102124864	A	T										chip_histone	CenterMaskScorer(requested_output=CHIP_HISTONE, width=2001, aggregation_type=ACTIVE_SUM)	UBERON:0000995 Histone ChIP-seq H3K4me3	.	Histone ChIP-seq	UBERON:0000995	uterus	tissue	adult	encode	single	FALSE		H3K4me3		1602	0.911353	0.911353	chr12:101600576-102649152:.
chr10:88491745:T>C		rs2576174	10	90251502	88491745	T	C										chip_histone	CenterMaskScorer(requested_output=CHIP_HISTONE, width=2001, aggregation_type=ACTIVE_SUM)	UBERON:0000995 Histone ChIP-seq H3K4me3	.	Histone ChIP-seq	UBERON:0000995	uterus	tissue	adult	encode	single	FALSE		H3K4me3		1601	0.911353	0.911353	chr10:87967457-89016033:.
chrX:71055982:A>C		rs6653179	X	70275832	71055982	A	C										chip_histone	CenterMaskScorer(requested_output=CHIP_HISTONE, width=2001, aggregation_type=ACTIVE_SUM)	UBERON:0000995 Histone ChIP-seq H3K4me3	.	Histone ChIP-seq	UBERON:0000995	uterus	tissue	adult	encode	single	FALSE		H3K4me3		1601	0.911353	0.911353	chrX:70531694-71580270:.
chr8:9597535:C>G		rs7835002	8	9455045	9597535	C	G										chip_histone	CenterMaskScorer(requested_output=CHIP_HISTONE, width=2001, aggregation_type=ACTIVE_SUM)	UBERON:0000995 Histone ChIP-seq H3K4me3	.	Histone ChIP-seq	UBERON:0000995	uterus	tissue	adult	encode	single	FALSE		H3K4me3		1603.5	0.911353	0.911353	chr8:9073247-10121823:.
chr12:102168518:A>T		rs11111192	12	102562296	102168518	A	T										chip_histone	CenterMaskScorer(requested_output=CHIP_HISTONE, width=2001, aggregation_type=ACTIVE_SUM)	UBERON:0000995 Histone ChIP-seq H3K4me3	.	Histone ChIP-seq	UBERON:0000995	uterus	tissue	adult	encode	single	FALSE		H3K4me3		1602.5	0.911353	0.911353	chr12:101644230-102692806:.
chr10:88312595:T>C		rs10509543	10	90072352	88312595	T	C										chip_histone	CenterMaskScorer(requested_output=CHIP_HISTONE, width=2001, aggregation_type=ACTIVE_SUM)	UBERON:0000995 Histone ChIP-seq H3K4me3	.	Histone ChIP-seq	UBERON:0000995	uterus	tissue	adult	encode	single	FALSE		H3K4me3		1603.5	0.911353	0.911353	chr10:87788307-88836883:.
chr7:23473198:A>G		rs6969357	7	23512817	23473198	A	G										chip_histone	CenterMaskScorer(requested_output=CHIP_HISTONE, width=2001, aggregation_type=DIFF_LOG2_SUM)	UBERON:0000995 Histone ChIP-seq H3K4me3	.	Histone ChIP-seq	UBERON:0000995	uterus	tissue	adult	encode	single	FALSE		H3K4me3		-0.00881386	-0.911155	0.911155	chr7:22948910-23997486:.
chr3:128195830:C>G		rs2811483	3	127914673	128195830	C	G										chip_histone	CenterMaskScorer(requested_output=CHIP_HISTONE, width=2001, aggregation_type=DIFF_LOG2_SUM)	UBERON:0000995 Histone ChIP-seq H3K27ac	.	Histone ChIP-seq	UBERON:0000995	uterus	tissue	adult	encode	single	FALSE		H3K27ac		-0.0226002	-0.911155	0.911155	chr3:127671542-128720118:.
chr12:54027692:A>C		rs10876528	12	54421476	54027692	A	C										chip_histone	CenterMaskScorer(requested_output=CHIP_HISTONE, width=2001, aggregation_type=DIFF_LOG2_SUM)	UBERON:0000995 Histone ChIP-seq H3K4me3	.	Histone ChIP-seq	UBERON:0000995	uterus	tissue	adult	encode	single	FALSE		H3K4me3		-0.00888443	-0.911155	0.911155	chr12:53503404-54551980:.
chr8:99464297:A>G		rs3103724	8	100476525	99464297	A	G										chip_histone	CenterMaskScorer(requested_output=CHIP_HISTONE, width=2001, aggregation_type=DIFF_LOG2_SUM)	UBERON:0000995 Histone ChIP-seq H3K4me3	.	Histone ChIP-seq	UBERON:0000995	uterus	tissue	adult	encode	single	FALSE		H3K4me3		-0.00893497	-0.911155	0.911155	chr8:98940009-99988585:.
chr12:102470201:A>T		rs17882461	12	102863979	102470201	A	T										chip_histone	CenterMaskScorer(requested_output=CHIP_HISTONE, width=2001, aggregation_type=DIFF_LOG2_SUM)	UBERON:0000995 Histone ChIP-seq H3K27ac	.	Histone ChIP-seq	UBERON:0000995	uterus	tissue	adult	encode	single	FALSE		H3K27ac		-0.0226336	-0.911155	0.911155	chr12:101945913-102994489:.
chr8:11558662:T>C		rs7011778	8	11416171	11558662	T	C										chip_histone	CenterMaskScorer(requested_output=CHIP_HISTONE, width=2001, aggregation_type=DIFF_LOG2_SUM)	UBERON:0000995 Histone ChIP-seq H3K4me3	.	Histone ChIP-seq	UBERON:0000995	uterus	tissue	adult	encode	single	FALSE		H3K4me3		-0.00881004	-0.911155	0.911155	chr8:11034374-12082950:.
chr9:22141895:T>C		rs6475610	9	22141894	22141895	T	C										chip_histone	CenterMaskScorer(requested_output=CHIP_HISTONE, width=2001, aggregation_type=DIFF_LOG2_SUM)	UBERON:0000995 Histone ChIP-seq H3K27ac	.	Histone ChIP-seq	UBERON:0000995	uterus	tissue	adult	encode	single	FALSE		H3K27ac		-0.0228071	-0.911155	0.911155	chr9:21617607-22666183:.
chr6:151381102:T>C		rs115805051	6	151702237	151381102	T	C										chip_histone	CenterMaskScorer(requested_output=CHIP_HISTONE, width=2001, aggregation_type=DIFF_LOG2_SUM)	UBERON:0000995 Histone ChIP-seq H3K27ac	.	Histone ChIP-seq	UBERON:0000995	uterus	tissue	adult	encode	single	FALSE		H3K27ac		-0.0229063	-0.911155	0.911155	chr6:150856814-151905390:.
chr3:49191513:A>G		rs11130183	3	49228946	49191513	A	G										chip_histone	CenterMaskScorer(requested_output=CHIP_HISTONE, width=2001, aggregation_type=DIFF_LOG2_SUM)	UBERON:0000995 Histone ChIP-seq H3K27ac	.	Histone ChIP-seq	UBERON:0000995	uterus	tissue	adult	encode	single	FALSE		H3K27ac		-0.022603	-0.911155	0.911155	chr3:48667225-49715801:.
chr7:25682989:T>G		rs2190534	7	25722609	25682989	T	G										chip_histone	CenterMaskScorer(requested_output=CHIP_HISTONE, width=2001, aggregation_type=DIFF_LOG2_SUM)	UBERON:0000995 Histone ChIP-seq H3K27ac	.	Histone ChIP-seq	UBERON:0000995	uterus	tissue	adult	encode	single	FALSE		H3K27ac		-0.0228424	-0.911155	0.911155	chr7:25158701-26207277:.
chr8:99340033:A>G		rs3103707	8	100352261	99340033	A	G										chip_histone	CenterMaskScorer(requested_output=CHIP_HISTONE, width=2001, aggregation_type=DIFF_LOG2_SUM)	UBERON:0000995 Histone ChIP-seq H3K27ac	.	Histone ChIP-seq	UBERON:0000995	uterus	tissue	adult	encode	single	FALSE		H3K27ac		-0.0225258	-0.911155	0.911155	chr8:98815745-99864321:.
chr7:812258:T>C		rs9886054	7	851895	812258	T	C										chip_histone	CenterMaskScorer(requested_output=CHIP_HISTONE, width=2001, aggregation_type=DIFF_LOG2_SUM)	UBERON:0000995 Histone ChIP-seq H3K27ac	.	Histone ChIP-seq	UBERON:0000995	uterus	tissue	adult	encode	single	FALSE		H3K27ac		-0.0227203	-0.911155	0.911155	chr7:287970-1336546:.
chr12:14368248:T>C		rs10845988	12	14521182	14368248	T	C										chip_histone	CenterMaskScorer(requested_output=CHIP_HISTONE, width=2001, aggregation_type=DIFF_LOG2_SUM)	UBERON:0000995 Histone ChIP-seq H3K4me3	.	Histone ChIP-seq	UBERON:0000995	uterus	tissue	adult	encode	single	FALSE		H3K4me3		-0.00881863	-0.911155	0.911155	chr12:13843960-14892536:.
chr2:202435703:C>G		rs111365253	2	203300426	202435703	C	G										chip_histone	CenterMaskScorer(requested_output=CHIP_HISTONE, width=2001, aggregation_type=DIFF_LOG2_SUM)	UBERON:0000995 Histone ChIP-seq H3K27ac	.	Histone ChIP-seq	UBERON:0000995	uterus	tissue	adult	encode	single	FALSE		H3K27ac		-0.022603	-0.911155	0.911155	chr2:201911415-202959991:.
chr8:11081763:T>G		rs11991118	8	10939273	11081763	T	G										chip_histone	CenterMaskScorer(requested_output=CHIP_HISTONE, width=2001, aggregation_type=DIFF_LOG2_SUM)	UBERON:0000995 Histone ChIP-seq H3K27ac	.	Histone ChIP-seq	UBERON:0000995	uterus	tissue	adult	encode	single	FALSE		H3K27ac		-0.0227079	-0.911155	0.911155	chr8:10557475-11606051:.
chr6:125700636:A>G		rs926855	6	126021782	125700636	A	G										chip_histone	CenterMaskScorer(requested_output=CHIP_HISTONE, width=2001, aggregation_type=DIFF_LOG2_SUM)	UBERON:0000995 Histone ChIP-seq H3K27ac	.	Histone ChIP-seq	UBERON:0000995	uterus	tissue	adult	encode	single	FALSE		H3K27ac		-0.0226431	-0.911155	0.911155	chr6:125176348-126224924:.
chr3:49960849:T>C		rs2883057	3	49998282	49960849	T	C										chip_histone	CenterMaskScorer(requested_output=CHIP_HISTONE, width=2001, aggregation_type=DIFF_LOG2_SUM)	UBERON:0000995 Histone ChIP-seq H3K27ac	.	Histone ChIP-seq	UBERON:0000995	uterus	tissue	adult	encode	single	FALSE		H3K27ac		0.0236616	0.911155	0.911155	chr3:49436561-50485137:.
chr10:94696404:C>G		rs7077277	10	96456161	94696404	C	G										chip_histone	CenterMaskScorer(requested_output=CHIP_HISTONE, width=2001, aggregation_type=DIFF_LOG2_SUM)	UBERON:0000995 Histone ChIP-seq H3K4me3	.	Histone ChIP-seq	UBERON:0000995	uterus	tissue	adult	encode	single	FALSE		H3K4me3		0.0109377	0.911155	0.911155	chr10:94172116-95220692:.
chr6:74070601:A>G		rs7745418	6	74780317	74070601	A	G										chip_histone	CenterMaskScorer(requested_output=CHIP_HISTONE, width=2001, aggregation_type=DIFF_LOG2_SUM)	UBERON:0000995 Histone ChIP-seq H3K27ac	.	Histone ChIP-seq	UBERON:0000995	uterus	tissue	adult	encode	single	FALSE		H3K27ac		0.0239696	0.911155	0.911155	chr6:73546313-74594889:.
chr10:94896626:T>C		rs11498527	10	96656383	94896626	T	C										chip_histone	CenterMaskScorer(requested_output=CHIP_HISTONE, width=2001, aggregation_type=DIFF_LOG2_SUM)	UBERON:0000995 Histone ChIP-seq H3K4me3	.	Histone ChIP-seq	UBERON:0000995	uterus	tissue	adult	encode	single	FALSE		H3K4me3		0.0108786	0.911155	0.911155	chr10:94372338-95420914:.
chr8:11589584:A>G		rs55896564	8	11447093	11589584	A	G										chip_histone	CenterMaskScorer(requested_output=CHIP_HISTONE, width=2001, aggregation_type=DIFF_LOG2_SUM)	UBERON:0000995 Histone ChIP-seq H3K4me3	.	Histone ChIP-seq	UBERON:0000995	uterus	tissue	adult	encode	single	FALSE		H3K4me3		0.0108929	0.911155	0.911155	chr8:11065296-12113872:.
chr7:46432002:T>C		rs34300876	7	46471600	46432002	T	C										chip_histone	CenterMaskScorer(requested_output=CHIP_HISTONE, width=2001, aggregation_type=DIFF_LOG2_SUM)	UBERON:0000995 Histone ChIP-seq H3K27ac	.	Histone ChIP-seq	UBERON:0000995	uterus	tissue	adult	encode	single	FALSE		H3K27ac		0.024024	0.911155	0.911155	chr7:45907714-46956290:.
chr17:66095336:T>G		rs11652096	17	64091454	66095336	T	G										chip_histone	CenterMaskScorer(requested_output=CHIP_HISTONE, width=2001, aggregation_type=ACTIVE_SUM)	UBERON:0000995 Histone ChIP-seq H3K4me3	.	Histone ChIP-seq	UBERON:0000995	uterus	tissue	adult	encode	single	FALSE		H3K4me3		1599.5	0.909471	0.909471	chr17:65571048-66619624:.
chr6:125689146:T>C		rs75839389	6	126010292	125689146	T	C										chip_histone	CenterMaskScorer(requested_output=CHIP_HISTONE, width=2001, aggregation_type=ACTIVE_SUM)	UBERON:0000995 Histone ChIP-seq H3K4me3	.	Histone ChIP-seq	UBERON:0000995	uterus	tissue	adult	encode	single	FALSE		H3K4me3		1598	0.909471	0.909471	chr6:125164858-126213434:.
chr8:11188700:T>C		rs10156356	8	11046209	11188700	T	C										chip_histone	CenterMaskScorer(requested_output=CHIP_HISTONE, width=2001, aggregation_type=ACTIVE_SUM)	UBERON:0000995 Histone ChIP-seq H3K4me3	.	Histone ChIP-seq	UBERON:0000995	uterus	tissue	adult	encode	single	FALSE		H3K4me3		1598.5	0.909471	0.909471	chr8:10664412-11712988:.
chr2:67641600:T>C		rs1023693	2	67868732	67641600	T	C										chip_histone	CenterMaskScorer(requested_output=CHIP_HISTONE, width=2001, aggregation_type=ACTIVE_SUM)	UBERON:0000995 Histone ChIP-seq H3K4me3	.	Histone ChIP-seq	UBERON:0000995	uterus	tissue	adult	encode	single	FALSE		H3K4me3		1599	0.909471	0.909471	chr2:67117312-68165888:.
chr13:50413016:T>C		rs9562966	13	50987152	50413016	T	C										chip_histone	CenterMaskScorer(requested_output=CHIP_HISTONE, width=2001, aggregation_type=ACTIVE_SUM)	UBERON:0000995 Histone ChIP-seq H3K27ac	.	Histone ChIP-seq	UBERON:0000995	uterus	tissue	adult	encode	single	FALSE		H3K27ac		2728.5	0.909471	0.909471	chr13:49888728-50937304:.
chr13:50478217:T>C		rs9562981	13	51052353	50478217	T	C										chip_histone	CenterMaskScorer(requested_output=CHIP_HISTONE, width=2001, aggregation_type=ACTIVE_SUM)	UBERON:0000995 Histone ChIP-seq H3K4me3	.	Histone ChIP-seq	UBERON:0000995	uterus	tissue	adult	encode	single	FALSE		H3K4me3		1597	0.909471	0.909471	chr13:49953929-51002505:.
chr10:88426366:T>C		rs7921352	10	90186123	88426366	T	C										chip_histone	CenterMaskScorer(requested_output=CHIP_HISTONE, width=2001, aggregation_type=ACTIVE_SUM)	UBERON:0000995 Histone ChIP-seq H3K4me3	.	Histone ChIP-seq	UBERON:0000995	uterus	tissue	adult	encode	single	FALSE		H3K4me3		1597	0.909471	0.909471	chr10:87902078-88950654:.
chr1:172298469:A>G		rs2586411	1	172267609	172298469	A	G										chip_histone	CenterMaskScorer(requested_output=CHIP_HISTONE, width=2001, aggregation_type=ACTIVE_SUM)	UBERON:0000995 Histone ChIP-seq H3K4me3	.	Histone ChIP-seq	UBERON:0000995	uterus	tissue	adult	encode	single	FALSE		H3K4me3		1599.5	0.909471	0.909471	chr1:171774181-172822757:.
chr8:99318446:T>C		rs2029595	8	100330674	99318446	T	C										chip_histone	CenterMaskScorer(requested_output=CHIP_HISTONE, width=2001, aggregation_type=ACTIVE_SUM)	UBERON:0000995 Histone ChIP-seq H3K4me3	.	Histone ChIP-seq	UBERON:0000995	uterus	tissue	adult	encode	single	FALSE		H3K4me3		1597	0.909471	0.909471	chr8:98794158-99842734:.
chr8:8807112:A>G		rs4841042	8	8664622	8807112	A	G										chip_histone	CenterMaskScorer(requested_output=CHIP_HISTONE, width=2001, aggregation_type=ACTIVE_SUM)	UBERON:0000995 Histone ChIP-seq H3K27ac	.	Histone ChIP-seq	UBERON:0000995	uterus	tissue	adult	encode	single	FALSE		H3K27ac		2747	0.909471	0.909471	chr8:8282824-9331400:.
chrX:132140742:A>G		rs2747030	X	131274770	132140742	A	G										chip_histone	CenterMaskScorer(requested_output=CHIP_HISTONE, width=2001, aggregation_type=ACTIVE_SUM)	UBERON:0000995 Histone ChIP-seq H3K4me3	.	Histone ChIP-seq	UBERON:0000995	uterus	tissue	adult	encode	single	FALSE		H3K4me3		1599.5	0.909471	0.909471	chrX:131616454-132665030:.
chr8:9697582:A>G		rs4841196	8	9555092	9697582	A	G										chip_histone	CenterMaskScorer(requested_output=CHIP_HISTONE, width=2001, aggregation_type=ACTIVE_SUM)	UBERON:0000995 Histone ChIP-seq H3K4me3	.	Histone ChIP-seq	UBERON:0000995	uterus	tissue	adult	encode	single	FALSE		H3K4me3		1599	0.909471	0.909471	chr8:9173294-10221870:.
chr13:50465615:T>C		rs12431131	13	51039751	50465615	T	C										chip_histone	CenterMaskScorer(requested_output=CHIP_HISTONE, width=2001, aggregation_type=ACTIVE_SUM)	UBERON:0000995 Histone ChIP-seq H3K4me3	.	Histone ChIP-seq	UBERON:0000995	uterus	tissue	adult	encode	single	FALSE		H3K4me3		1599	0.909471	0.909471	chr13:49941327-50989903:.
chr13:50441115:T>C		rs56075206	13	51015251	50441115	T	C										chip_histone	CenterMaskScorer(requested_output=CHIP_HISTONE, width=2001, aggregation_type=ACTIVE_SUM)	UBERON:0000995 Histone ChIP-seq H3K4me3	.	Histone ChIP-seq	UBERON:0000995	uterus	tissue	adult	encode	single	FALSE		H3K4me3		1598.5	0.909471	0.909471	chr13:49916827-50965403:.
chr6:74053695:A>G		rs4605844	6	74763411	74053695	A	G										chip_histone	CenterMaskScorer(requested_output=CHIP_HISTONE, width=2001, aggregation_type=ACTIVE_SUM)	UBERON:0000995 Histone ChIP-seq H3K4me3	.	Histone ChIP-seq	UBERON:0000995	uterus	tissue	adult	encode	single	FALSE		H3K4me3		1596.5	0.909471	0.909471	chr6:73529407-74577983:.
chr7:25720290:A>T		rs6944040	7	25759910	25720290	A	T										chip_histone	CenterMaskScorer(requested_output=CHIP_HISTONE, width=2001, aggregation_type=ACTIVE_SUM)	UBERON:0000995 Histone ChIP-seq H3K27ac	.	Histone ChIP-seq	UBERON:0000995	uterus	tissue	adult	encode	single	FALSE		H3K27ac		2758.5	0.909471	0.909471	chr7:25196002-26244578:.
chr8:99662691:C>G		rs3099853	8	100674919	99662691	C	G										chip_histone	CenterMaskScorer(requested_output=CHIP_HISTONE, width=2001, aggregation_type=ACTIVE_SUM)	UBERON:0000995 Histone ChIP-seq H3K4me3	.	Histone ChIP-seq	UBERON:0000995	uterus	tissue	adult	encode	single	FALSE		H3K4me3		1598	0.909471	0.909471	chr8:99138403-100186979:.
chr6:73938765:T>G		rs6453705	6	74648481	73938765	T	G										chip_histone	CenterMaskScorer(requested_output=CHIP_HISTONE, width=2001, aggregation_type=ACTIVE_SUM)	UBERON:0000995 Histone ChIP-seq H3K4me3	.	Histone ChIP-seq	UBERON:0000995	uterus	tissue	adult	encode	single	FALSE		H3K4me3		1597.5	0.909471	0.909471	chr6:73414477-74463053:.
chr8:115589667:T>C		rs6469605	8	116601894	115589667	T	C										chip_histone	CenterMaskScorer(requested_output=CHIP_HISTONE, width=2001, aggregation_type=ACTIVE_SUM)	UBERON:0000995 Histone ChIP-seq H3K4me3	.	Histone ChIP-seq	UBERON:0000995	uterus	tissue	adult	encode	single	FALSE		H3K4me3		1598	0.909471	0.909471	chr8:115065379-116113955:.
chr6:151402424:A>G		rs7764129	6	151723559	151402424	A	G										chip_histone	CenterMaskScorer(requested_output=CHIP_HISTONE, width=2001, aggregation_type=ACTIVE_SUM)	UBERON:0000995 Histone ChIP-seq H3K4me3	.	Histone ChIP-seq	UBERON:0000995	uterus	tissue	adult	encode	single	FALSE		H3K4me3		1598.5	0.909471	0.909471	chr6:150878136-151926712:.
chr6:73859982:A>C		rs3012551	6	74569694	73859982	A	C										chip_histone	CenterMaskScorer(requested_output=CHIP_HISTONE, width=2001, aggregation_type=ACTIVE_SUM)	UBERON:0000995 Histone ChIP-seq H3K4me3	.	Histone ChIP-seq	UBERON:0000995	uterus	tissue	adult	encode	single	FALSE		H3K4me3		1599	0.909471	0.909471	chr6:73335694-74384270:.
chr10:115679051:A>G		rs10787586	10	117438561	115679051	A	G										chip_histone	CenterMaskScorer(requested_output=CHIP_HISTONE, width=2001, aggregation_type=ACTIVE_SUM)	UBERON:0000995 Histone ChIP-seq H3K4me3	.	Histone ChIP-seq	UBERON:0000995	uterus	tissue	adult	encode	single	FALSE		H3K4me3		1598.5	0.909471	0.909471	chr10:115154763-116203339:.
chr8:99079912:T>C		rs7012312	8	100092140	99079912	T	C										chip_histone	CenterMaskScorer(requested_output=CHIP_HISTONE, width=2001, aggregation_type=ACTIVE_SUM)	UBERON:0000995 Histone ChIP-seq H3K4me3	.	Histone ChIP-seq	UBERON:0000995	uterus	tissue	adult	encode	single	FALSE		H3K4me3		1599.5	0.909471	0.909471	chr8:98555624-99604200:.
chr2:67642640:T>G		rs7569813	2	67869772	67642640	T	G										chip_histone	CenterMaskScorer(requested_output=CHIP_HISTONE, width=2001, aggregation_type=ACTIVE_SUM)	UBERON:0000995 Histone ChIP-seq H3K4me3	.	Histone ChIP-seq	UBERON:0000995	uterus	tissue	adult	encode	single	FALSE		H3K4me3		1596.5	0.909471	0.909471	chr2:67118352-68166928:.
chr2:147627335:A>G		rs12053365	2	148384903	147627335	A	G										chip_histone	CenterMaskScorer(requested_output=CHIP_HISTONE, width=2001, aggregation_type=ACTIVE_SUM)	UBERON:0000995 Histone ChIP-seq H3K4me3	.	Histone ChIP-seq	UBERON:0000995	uterus	tissue	adult	encode	single	FALSE		H3K4me3		1598.5	0.909471	0.909471	chr2:147103047-148151623:.
chr2:187370531:T>G		rs858758	2	188235258	187370531	T	G										chip_histone	CenterMaskScorer(requested_output=CHIP_HISTONE, width=2001, aggregation_type=ACTIVE_SUM)	UBERON:0000995 Histone ChIP-seq H3K4me3	.	Histone ChIP-seq	UBERON:0000995	uterus	tissue	adult	encode	single	FALSE		H3K4me3		1599	0.909471	0.909471	chr2:186846243-187894819:.
chr7:95087634:T>C		rs58778414	7	94716946	95087634	T	C										chip_histone	CenterMaskScorer(requested_output=CHIP_HISTONE, width=2001, aggregation_type=ACTIVE_SUM)	UBERON:0000995 Histone ChIP-seq H3K4me3	.	Histone ChIP-seq	UBERON:0000995	uterus	tissue	adult	encode	single	FALSE		H3K4me3		1597	0.909471	0.909471	chr7:94563346-95611922:.
chr11:30170786:T>C		rs11030991	11	30192333	30170786	T	C										chip_histone	CenterMaskScorer(requested_output=CHIP_HISTONE, width=2001, aggregation_type=ACTIVE_SUM)	UBERON:0000995 Histone ChIP-seq H3K4me3	.	Histone ChIP-seq	UBERON:0000995	uterus	tissue	adult	encode	single	FALSE		H3K4me3		1598	0.909471	0.909471	chr11:29646498-30695074:.
chr4:94697369:A>G		rs72617704	4	95618520	94697369	A	G										chip_histone	CenterMaskScorer(requested_output=CHIP_HISTONE, width=2001, aggregation_type=ACTIVE_SUM)	UBERON:0000995 Histone ChIP-seq H3K4me3	.	Histone ChIP-seq	UBERON:0000995	uterus	tissue	adult	encode	single	FALSE		H3K4me3		1599.5	0.909471	0.909471	chr4:94173081-95221657:.
chr11:30168592:A>G		rs1417015	11	30190139	30168592	A	G										chip_histone	CenterMaskScorer(requested_output=CHIP_HISTONE, width=2001, aggregation_type=ACTIVE_SUM)	UBERON:0000995 Histone ChIP-seq H3K4me3	.	Histone ChIP-seq	UBERON:0000995	uterus	tissue	adult	encode	single	FALSE		H3K4me3		1597	0.909471	0.909471	chr11:29644304-30692880:.
chr7:25821030:A>G		rs7798130	7	25860650	25821030	A	G										chip_histone	CenterMaskScorer(requested_output=CHIP_HISTONE, width=2001, aggregation_type=ACTIVE_SUM)	UBERON:0000995 Histone ChIP-seq H3K4me3	.	Histone ChIP-seq	UBERON:0000995	uterus	tissue	adult	encode	single	FALSE		H3K4me3		1598.5	0.909471	0.909471	chr7:25296742-26345318:.
chr2:187370884:T>C		rs858759	2	188235611	187370884	T	C										chip_histone	CenterMaskScorer(requested_output=CHIP_HISTONE, width=2001, aggregation_type=ACTIVE_SUM)	UBERON:0000995 Histone ChIP-seq H3K4me3	.	Histone ChIP-seq	UBERON:0000995	uterus	tissue	adult	encode	single	FALSE		H3K4me3		1598.5	0.909471	0.909471	chr2:186846596-187895172:.
chr11:30144693:T>C		rs1898174	11	30166240	30144693	T	C										chip_histone	CenterMaskScorer(requested_output=CHIP_HISTONE, width=2001, aggregation_type=ACTIVE_SUM)	UBERON:0000995 Histone ChIP-seq H3K4me3	.	Histone ChIP-seq	UBERON:0000995	uterus	tissue	adult	encode	single	FALSE		H3K4me3		1597	0.909471	0.909471	chr11:29620405-30668981:.
chrX:70775028:T>G		rs4844261	X	69994878	70775028	T	G										chip_histone	CenterMaskScorer(requested_output=CHIP_HISTONE, width=2001, aggregation_type=ACTIVE_SUM)	UBERON:0000995 Histone ChIP-seq H3K4me3	.	Histone ChIP-seq	UBERON:0000995	uterus	tissue	adult	encode	single	FALSE		H3K4me3		1597.5	0.909471	0.909471	chrX:70250740-71299316:.
chr10:88274282:A>G		rs7922058	10	90034039	88274282	A	G										chip_histone	CenterMaskScorer(requested_output=CHIP_HISTONE, width=2001, aggregation_type=ACTIVE_SUM)	UBERON:0000995 Histone ChIP-seq H3K4me3	.	Histone ChIP-seq	UBERON:0000995	uterus	tissue	adult	encode	single	FALSE		H3K4me3		1598	0.909471	0.909471	chr10:87749994-88798570:.
chr11:30149290:A>G		rs7114540	11	30170837	30149290	A	G										chip_histone	CenterMaskScorer(requested_output=CHIP_HISTONE, width=2001, aggregation_type=ACTIVE_SUM)	UBERON:0000995 Histone ChIP-seq H3K4me3	.	Histone ChIP-seq	UBERON:0000995	uterus	tissue	adult	encode	single	FALSE		H3K4me3		1597.5	0.909471	0.909471	chr11:29625002-30673578:.
chrX:70994754:A>G		rs6625748	X	70214604	70994754	A	G										chip_histone	CenterMaskScorer(requested_output=CHIP_HISTONE, width=2001, aggregation_type=ACTIVE_SUM)	UBERON:0000995 Histone ChIP-seq H3K4me3	.	Histone ChIP-seq	UBERON:0000995	uterus	tissue	adult	encode	single	FALSE		H3K4me3		1597.5	0.909471	0.909471	chrX:70470466-71519042:.
chr6:152239781:A>G		rs9479275	6	152560916	152239781	A	G										chip_histone	CenterMaskScorer(requested_output=CHIP_HISTONE, width=2001, aggregation_type=ACTIVE_SUM)	UBERON:0000995 Histone ChIP-seq H3K27ac	.	Histone ChIP-seq	UBERON:0000995	uterus	tissue	adult	encode	single	FALSE		H3K27ac		2740	0.909471	0.909471	chr6:151715493-152764069:.
chr8:99517598:T>G		rs1487022	8	100529826	99517598	T	G										chip_histone	CenterMaskScorer(requested_output=CHIP_HISTONE, width=2001, aggregation_type=ACTIVE_SUM)	UBERON:0000995 Histone ChIP-seq H3K4me3	.	Histone ChIP-seq	UBERON:0000995	uterus	tissue	adult	encode	single	FALSE		H3K4me3		1599	0.909471	0.909471	chr8:98993310-100041886:.
chr4:95068038:T>C		rs7688238	4	95989189	95068038	T	C										chip_histone	CenterMaskScorer(requested_output=CHIP_HISTONE, width=2001, aggregation_type=ACTIVE_SUM)	UBERON:0000995 Histone ChIP-seq H3K4me3	.	Histone ChIP-seq	UBERON:0000995	uterus	tissue	adult	encode	single	FALSE		H3K4me3		1597	0.909471	0.909471	chr4:94543750-95592326:.
chr6:73769157:T>C		rs12197682	6	74478880	73769157	T	C										chip_histone	CenterMaskScorer(requested_output=CHIP_HISTONE, width=2001, aggregation_type=ACTIVE_SUM)	UBERON:0000995 Histone ChIP-seq H3K4me3	.	Histone ChIP-seq	UBERON:0000995	uterus	tissue	adult	encode	single	FALSE		H3K4me3		1598.5	0.909471	0.909471	chr6:73244869-74293445:.
chr6:73819980:A>G		rs3005527	6	74529704	73819980	A	G										chip_histone	CenterMaskScorer(requested_output=CHIP_HISTONE, width=2001, aggregation_type=ACTIVE_SUM)	UBERON:0000995 Histone ChIP-seq H3K4me3	.	Histone ChIP-seq	UBERON:0000995	uterus	tissue	adult	encode	single	FALSE		H3K4me3		1596.5	0.909471	0.909471	chr6:73295692-74344268:.
chr8:9714111:A>G		rs7461939	8	9571621	9714111	A	G										chip_histone	CenterMaskScorer(requested_output=CHIP_HISTONE, width=2001, aggregation_type=ACTIVE_SUM)	UBERON:0000995 Histone ChIP-seq H3K4me3	.	Histone ChIP-seq	UBERON:0000995	uterus	tissue	adult	encode	single	FALSE		H3K4me3		1599.5	0.909471	0.909471	chr8:9189823-10238399:.
chr7:46755696:T>C		rs17587048	7	46795294	46755696	T	C										chip_histone	CenterMaskScorer(requested_output=CHIP_HISTONE, width=2001, aggregation_type=ACTIVE_SUM)	UBERON:0000995 Histone ChIP-seq H3K27ac	.	Histone ChIP-seq	UBERON:0000995	uterus	tissue	adult	encode	single	FALSE		H3K27ac		2740	0.909471	0.909471	chr7:46231408-47279984:.
chr3:49495661:C>G		rs7374731	3	49533094	49495661	C	G										chip_histone	CenterMaskScorer(requested_output=CHIP_HISTONE, width=2001, aggregation_type=ACTIVE_SUM)	UBERON:0000995 Histone ChIP-seq H3K27ac	.	Histone ChIP-seq	UBERON:0000995	uterus	tissue	adult	encode	single	FALSE		H3K27ac		2754.5	0.909471	0.909471	chr3:48971373-50019949:.
chr3:49344245:T>C		rs6784203	3	49381678	49344245	T	C										chip_histone	CenterMaskScorer(requested_output=CHIP_HISTONE, width=2001, aggregation_type=ACTIVE_SUM)	UBERON:0000995 Histone ChIP-seq H3K27ac	.	Histone ChIP-seq	UBERON:0000995	uterus	tissue	adult	encode	single	FALSE		H3K27ac		2770	0.909471	0.909471	chr3:48819957-49868533:.
chr7:46259049:A>T		rs11983722	7	46298647	46259049	A	T										chip_histone	CenterMaskScorer(requested_output=CHIP_HISTONE, width=2001, aggregation_type=ACTIVE_SUM)	UBERON:0000995 Histone ChIP-seq H3K4me3	.	Histone ChIP-seq	UBERON:0000995	uterus	tissue	adult	encode	single	FALSE		H3K4me3		1596.5	0.909471	0.909471	chr7:45734761-46783337:.
chr8:10780042:A>G		rs7814142	8	10637552	10780042	A	G										chip_histone	CenterMaskScorer(requested_output=CHIP_HISTONE, width=2001, aggregation_type=ACTIVE_SUM)	UBERON:0000995 Histone ChIP-seq H3K4me3	.	Histone ChIP-seq	UBERON:0000995	uterus	tissue	adult	encode	single	FALSE		H3K4me3		1598	0.909471	0.909471	chr8:10255754-11304330:.
chr6:152390610:T>C		rs7766519	6	152711745	152390610	T	C										chip_histone	CenterMaskScorer(requested_output=CHIP_HISTONE, width=2001, aggregation_type=ACTIVE_SUM)	UBERON:0000995 Histone ChIP-seq H3K27ac	.	Histone ChIP-seq	UBERON:0000995	uterus	tissue	adult	encode	single	FALSE		H3K27ac		2763	0.909471	0.909471	chr6:151866322-152914898:.
chr8:99242279:A>G		rs11784152	8	100254507	99242279	A	G										chip_histone	CenterMaskScorer(requested_output=CHIP_HISTONE, width=2001, aggregation_type=ACTIVE_SUM)	UBERON:0000995 Histone ChIP-seq H3K4me3	.	Histone ChIP-seq	UBERON:0000995	uterus	tissue	adult	encode	single	FALSE		H3K4me3		1597	0.909471	0.909471	chr8:98717991-99766567:.
chr6:152219333:A>T		rs2147378	6	152540468	152219333	A	T										chip_histone	CenterMaskScorer(requested_output=CHIP_HISTONE, width=2001, aggregation_type=ACTIVE_SUM)	UBERON:0000995 Histone ChIP-seq H3K4me3	.	Histone ChIP-seq	UBERON:0000995	uterus	tissue	adult	encode	single	FALSE		H3K4me3		1599	0.909471	0.909471	chr6:151695045-152743621:.
chr2:187466457:A>T		rs13392310	2	188331184	187466457	A	T										chip_histone	CenterMaskScorer(requested_output=CHIP_HISTONE, width=2001, aggregation_type=ACTIVE_SUM)	UBERON:0000995 Histone ChIP-seq H3K4me3	.	Histone ChIP-seq	UBERON:0000995	uterus	tissue	adult	encode	single	FALSE		H3K4me3		1596.5	0.909471	0.909471	chr2:186942169-187990745:.
chr7:25756145:A>T		rs17152582	7	25795765	25756145	A	T										chip_histone	CenterMaskScorer(requested_output=CHIP_HISTONE, width=2001, aggregation_type=ACTIVE_SUM)	UBERON:0000995 Histone ChIP-seq H3K27ac	.	Histone ChIP-seq	UBERON:0000995	uterus	tissue	adult	encode	single	FALSE		H3K27ac		2728	0.909471	0.909471	chr7:25231857-26280433:.
chr8:99089183:A>G		rs7816673	8	100101411	99089183	A	G										chip_histone	CenterMaskScorer(requested_output=CHIP_HISTONE, width=2001, aggregation_type=ACTIVE_SUM)	UBERON:0000995 Histone ChIP-seq H3K4me3	.	Histone ChIP-seq	UBERON:0000995	uterus	tissue	adult	encode	single	FALSE		H3K4me3		1597	0.909471	0.909471	chr8:98564895-99613471:.
chr17:65836168:T>C		rs9897920	17	63832286	65836168	T	C										chip_histone	CenterMaskScorer(requested_output=CHIP_HISTONE, width=2001, aggregation_type=ACTIVE_SUM)	UBERON:0000995 Histone ChIP-seq H3K4me3	.	Histone ChIP-seq	UBERON:0000995	uterus	tissue	adult	encode	single	FALSE		H3K4me3		1599	0.909471	0.909471	chr17:65311880-66360456:.
chr1:21817172:T>C		rs12184330	1	22143665	21817172	T	C										chip_histone	CenterMaskScorer(requested_output=CHIP_HISTONE, width=2001, aggregation_type=ACTIVE_SUM)	UBERON:0000995 Histone ChIP-seq H3K27ac	.	Histone ChIP-seq	UBERON:0000995	uterus	tissue	adult	encode	single	FALSE		H3K27ac		2743.5	0.909471	0.909471	chr1:21292884-22341460:.
chr1:176509688:A>G		rs72715187	1	176478824	176509688	A	G										chip_histone	CenterMaskScorer(requested_output=CHIP_HISTONE, width=2001, aggregation_type=ACTIVE_SUM)	UBERON:0000995 Histone ChIP-seq H3K4me3	.	Histone ChIP-seq	UBERON:0000995	uterus	tissue	adult	encode	single	FALSE		H3K4me3		1597.5	0.909471	0.909471	chr1:175985400-177033976:.
chr8:99418749:T>G		rs3105189	8	100430977	99418749	T	G										chip_histone	CenterMaskScorer(requested_output=CHIP_HISTONE, width=2001, aggregation_type=ACTIVE_SUM)	UBERON:0000995 Histone ChIP-seq H3K4me3	.	Histone ChIP-seq	UBERON:0000995	uterus	tissue	adult	encode	single	FALSE		H3K4me3		1596.5	0.909471	0.909471	chr8:98894461-99943037:.
chr7:25758068:A>G		rs17152605	7	25797688	25758068	A	G										chip_histone	CenterMaskScorer(requested_output=CHIP_HISTONE, width=2001, aggregation_type=ACTIVE_SUM)	UBERON:0000995 Histone ChIP-seq H3K4me3	.	Histone ChIP-seq	UBERON:0000995	uterus	tissue	adult	encode	single	FALSE		H3K4me3		1598.5	0.909471	0.909471	chr7:25233780-26282356:.
chr11:30355355:A>C		rs10835660	11	30376902	30355355	A	C										chip_histone	CenterMaskScorer(requested_output=CHIP_HISTONE, width=2001, aggregation_type=ACTIVE_SUM)	UBERON:0000995 Histone ChIP-seq H3K4me3	.	Histone ChIP-seq	UBERON:0000995	uterus	tissue	adult	encode	single	FALSE		H3K4me3		1597.5	0.909471	0.909471	chr11:29831067-30879643:.
chr10:88473348:T>G		rs2576181	10	90233105	88473348	T	G										chip_histone	CenterMaskScorer(requested_output=CHIP_HISTONE, width=2001, aggregation_type=ACTIVE_SUM)	UBERON:0000995 Histone ChIP-seq H3K4me3	.	Histone ChIP-seq	UBERON:0000995	uterus	tissue	adult	encode	single	FALSE		H3K4me3		1597	0.909471	0.909471	chr10:87949060-88997636:.
chr17:65982318:T>C		rs139260949	17	63978436	65982318	T	C										chip_histone	CenterMaskScorer(requested_output=CHIP_HISTONE, width=2001, aggregation_type=ACTIVE_SUM)	UBERON:0000995 Histone ChIP-seq H3K4me3	.	Histone ChIP-seq	UBERON:0000995	uterus	tissue	adult	encode	single	FALSE		H3K4me3		1596.5	0.909471	0.909471	chr17:65458030-66506606:.
chr6:73898126:A>C		rs1370438	6	74607842	73898126	A	C										chip_histone	CenterMaskScorer(requested_output=CHIP_HISTONE, width=2001, aggregation_type=ACTIVE_SUM)	UBERON:0000995 Histone ChIP-seq H3K4me3	.	Histone ChIP-seq	UBERON:0000995	uterus	tissue	adult	encode	single	FALSE		H3K4me3		1598.5	0.909471	0.909471	chr6:73373838-74422414:.
chr6:151437900:C>G		rs3800273	6	151759035	151437900	C	G										chip_histone	CenterMaskScorer(requested_output=CHIP_HISTONE, width=2001, aggregation_type=ACTIVE_SUM)	UBERON:0000995 Histone ChIP-seq H3K4me3	.	Histone ChIP-seq	UBERON:0000995	uterus	tissue	adult	encode	single	FALSE		H3K4me3		1598	0.909471	0.909471	chr6:150913612-151962188:.
chr11:30272222:A>T		rs4267043	11	30293769	30272222	A	T										chip_histone	CenterMaskScorer(requested_output=CHIP_HISTONE, width=2001, aggregation_type=ACTIVE_SUM)	UBERON:0000995 Histone ChIP-seq H3K4me3	.	Histone ChIP-seq	UBERON:0000995	uterus	tissue	adult	encode	single	FALSE		H3K4me3		1598	0.909471	0.909471	chr11:29747934-30796510:.
chr12:102201297:C>G		rs3763972	12	102595075	102201297	C	G										chip_histone	CenterMaskScorer(requested_output=CHIP_HISTONE, width=2001, aggregation_type=ACTIVE_SUM)	UBERON:0000995 Histone ChIP-seq H3K4me3	.	Histone ChIP-seq	UBERON:0000995	uterus	tissue	adult	encode	single	FALSE		H3K4me3		1599.5	0.909471	0.909471	chr12:101677009-102725585:.
chr10:94963667:A>G		rs2153628	10	96723424	94963667	A	G										chip_histone	CenterMaskScorer(requested_output=CHIP_HISTONE, width=2001, aggregation_type=ACTIVE_SUM)	UBERON:0000995 Histone ChIP-seq H3K4me3	.	Histone ChIP-seq	UBERON:0000995	uterus	tissue	adult	encode	single	FALSE		H3K4me3		1599	0.909471	0.909471	chr10:94439379-95487955:.
chr8:11105419:C>G		rs6601562	8	10962929	11105419	C	G										chip_histone	CenterMaskScorer(requested_output=CHIP_HISTONE, width=2001, aggregation_type=ACTIVE_SUM)	UBERON:0000995 Histone ChIP-seq H3K4me3	.	Histone ChIP-seq	UBERON:0000995	uterus	tissue	adult	encode	single	FALSE		H3K4me3		1598.5	0.909471	0.909471	chr8:10581131-11629707:.
chr6:19809193:A>T		rs12525152	6	19809424	19809193	A	T										chip_histone	CenterMaskScorer(requested_output=CHIP_HISTONE, width=2001, aggregation_type=ACTIVE_SUM)	UBERON:0000995 Histone ChIP-seq H3K4me3	.	Histone ChIP-seq	UBERON:0000995	uterus	tissue	adult	encode	single	FALSE		H3K4me3		1599	0.909471	0.909471	chr6:19284905-20333481:.
chr4:55162893:T>C		rs10050046	4	56029060	55162893	T	C										chip_histone	CenterMaskScorer(requested_output=CHIP_HISTONE, width=2001, aggregation_type=ACTIVE_SUM)	UBERON:0000995 Histone ChIP-seq H3K4me3	.	Histone ChIP-seq	UBERON:0000995	uterus	tissue	adult	encode	single	FALSE		H3K4me3		1597.5	0.909471	0.909471	chr4:54638605-55687181:.
chr11:30231642:T>G		rs550312	11	30253189	30231642	T	G										chip_histone	CenterMaskScorer(requested_output=CHIP_HISTONE, width=2001, aggregation_type=ACTIVE_SUM)	UBERON:0000995 Histone ChIP-seq H3K4me3	.	Histone ChIP-seq	UBERON:0000995	uterus	tissue	adult	encode	single	FALSE		H3K4me3		1599.5	0.909471	0.909471	chr11:29707354-30755930:.
chr11:30259783:A>G		rs6484477	11	30281330	30259783	A	G										chip_histone	CenterMaskScorer(requested_output=CHIP_HISTONE, width=2001, aggregation_type=ACTIVE_SUM)	UBERON:0000995 Histone ChIP-seq H3K4me3	.	Histone ChIP-seq	UBERON:0000995	uterus	tissue	adult	encode	single	FALSE		H3K4me3		1598	0.909471	0.909471	chr11:29735495-30784071:.
chr6:151703850:T>C		rs851982	6	152024985	151703850	T	C										chip_histone	CenterMaskScorer(requested_output=CHIP_HISTONE, width=2001, aggregation_type=ACTIVE_SUM)	UBERON:0000995 Histone ChIP-seq H3K4me3	.	Histone ChIP-seq	UBERON:0000995	uterus	tissue	adult	encode	single	FALSE		H3K4me3		1597.5	0.909471	0.909471	chr6:151179562-152228138:.
chr12:102096834:A>C		rs17528833	12	102490612	102096834	A	C										chip_histone	CenterMaskScorer(requested_output=CHIP_HISTONE, width=2001, aggregation_type=ACTIVE_SUM)	UBERON:0000995 Histone ChIP-seq H3K4me3	.	Histone ChIP-seq	UBERON:0000995	uterus	tissue	adult	encode	single	FALSE		H3K4me3		1596.5	0.909471	0.909471	chr12:101572546-102621122:.
chr6:152465828:T>C		rs13211693	6	152786963	152465828	T	C										chip_histone	CenterMaskScorer(requested_output=CHIP_HISTONE, width=2001, aggregation_type=ACTIVE_SUM)	UBERON:0000995 Histone ChIP-seq H3K4me3	.	Histone ChIP-seq	UBERON:0000995	uterus	tissue	adult	encode	single	FALSE		H3K4me3		1596.5	0.909471	0.909471	chr6:151941540-152990116:.
chr1:172274323:C>G		rs12409279	1	172243463	172274323	C	G										chip_histone	CenterMaskScorer(requested_output=CHIP_HISTONE, width=2001, aggregation_type=ACTIVE_SUM)	UBERON:0000995 Histone ChIP-seq H3K4me3	.	Histone ChIP-seq	UBERON:0000995	uterus	tissue	adult	encode	single	FALSE		H3K4me3		1596.5	0.909471	0.909471	chr1:171750035-172798611:.
chrX:70962223:T>C		rs5981046	X	70182073	70962223	T	C										chip_histone	CenterMaskScorer(requested_output=CHIP_HISTONE, width=2001, aggregation_type=ACTIVE_SUM)	UBERON:0000995 Histone ChIP-seq H3K4me3	.	Histone ChIP-seq	UBERON:0000995	uterus	tissue	adult	encode	single	FALSE		H3K4me3		1597.5	0.909471	0.909471	chrX:70437935-71486511:.
chr10:74394545:A>T		rs2306161	10	76154303	74394545	A	T										chip_histone	CenterMaskScorer(requested_output=CHIP_HISTONE, width=2001, aggregation_type=ACTIVE_SUM)	UBERON:0000995 Histone ChIP-seq H3K4me3	.	Histone ChIP-seq	UBERON:0000995	uterus	tissue	adult	encode	single	FALSE		H3K4me3		1597.5	0.909471	0.909471	chr10:73870257-74918833:.
chr12:102023860:A>C		rs79076266	12	102417638	102023860	A	C										chip_histone	CenterMaskScorer(requested_output=CHIP_HISTONE, width=2001, aggregation_type=ACTIVE_SUM)	UBERON:0000995 Histone ChIP-seq H3K4me3	.	Histone ChIP-seq	UBERON:0000995	uterus	tissue	adult	encode	single	FALSE		H3K4me3		1598	0.909471	0.909471	chr12:101499572-102548148:.
chr3:13755639:A>T		rs9990122	3	13797136	13755639	A	T										chip_histone	CenterMaskScorer(requested_output=CHIP_HISTONE, width=2001, aggregation_type=ACTIVE_SUM)	UBERON:0000995 Histone ChIP-seq H3K4me3	.	Histone ChIP-seq	UBERON:0000995	uterus	tissue	adult	encode	single	FALSE		H3K4me3		1599.5	0.909471	0.909471	chr3:13231351-14279927:.
chr1:22039196:T>C		rs12405695	1	22365689	22039196	T	C										chip_histone	CenterMaskScorer(requested_output=CHIP_HISTONE, width=2001, aggregation_type=ACTIVE_SUM)	UBERON:0000995 Histone ChIP-seq H3K27ac	.	Histone ChIP-seq	UBERON:0000995	uterus	tissue	adult	encode	single	FALSE		H3K27ac		2741.5	0.909471	0.909471	chr1:21514908-22563484:.
chr6:73942929:A>T		rs7746749	6	74652645	73942929	A	T										chip_histone	CenterMaskScorer(requested_output=CHIP_HISTONE, width=2001, aggregation_type=ACTIVE_SUM)	UBERON:0000995 Histone ChIP-seq H3K4me3	.	Histone ChIP-seq	UBERON:0000995	uterus	tissue	adult	encode	single	FALSE		H3K4me3		1599	0.909471	0.909471	chr6:73418641-74467217:.
chr1:176677304:A>G		rs10913239	1	176646440	176677304	A	G										chip_histone	CenterMaskScorer(requested_output=CHIP_HISTONE, width=2001, aggregation_type=ACTIVE_SUM)	UBERON:0000995 Histone ChIP-seq H3K4me3	.	Histone ChIP-seq	UBERON:0000995	uterus	tissue	adult	encode	single	FALSE		H3K4me3		1597.5	0.909471	0.909471	chr1:176153016-177201592:.
chr10:74392112:A>G		rs10824167	10	76151870	74392112	A	G										chip_histone	CenterMaskScorer(requested_output=CHIP_HISTONE, width=2001, aggregation_type=ACTIVE_SUM)	UBERON:0000995 Histone ChIP-seq H3K4me3	.	Histone ChIP-seq	UBERON:0000995	uterus	tissue	adult	encode	single	FALSE		H3K4me3		1599.5	0.909471	0.909471	chr10:73867824-74916400:.
chr8:10236746:A>G		rs34274326	8	10094256	10236746	A	G										chip_histone	CenterMaskScorer(requested_output=CHIP_HISTONE, width=2001, aggregation_type=ACTIVE_SUM)	UBERON:0000995 Histone ChIP-seq H3K4me3	.	Histone ChIP-seq	UBERON:0000995	uterus	tissue	adult	encode	single	FALSE		H3K4me3		1598.5	0.909471	0.909471	chr8:9712458-10761034:.
chr6:73822101:T>G		rs3012573	6	74531825	73822101	T	G										chip_histone	CenterMaskScorer(requested_output=CHIP_HISTONE, width=2001, aggregation_type=ACTIVE_SUM)	UBERON:0000995 Histone ChIP-seq H3K4me3	.	Histone ChIP-seq	UBERON:0000995	uterus	tissue	adult	encode	single	FALSE		H3K4me3		1599	0.909471	0.909471	chr6:73297813-74346389:.
chr14:92605191:A>G		rs77503186	14	93071536	92605191	A	G										chip_histone	CenterMaskScorer(requested_output=CHIP_HISTONE, width=2001, aggregation_type=ACTIVE_SUM)	UBERON:0000995 Histone ChIP-seq H3K27ac	.	Histone ChIP-seq	UBERON:0000995	uterus	tissue	adult	encode	single	FALSE		H3K27ac		2730	0.909471	0.909471	chr14:92080903-93129479:.
chr6:125696968:A>G		rs1739355	6	126018114	125696968	A	G										chip_histone	CenterMaskScorer(requested_output=CHIP_HISTONE, width=2001, aggregation_type=ACTIVE_SUM)	UBERON:0000995 Histone ChIP-seq H3K4me3	.	Histone ChIP-seq	UBERON:0000995	uterus	tissue	adult	encode	single	FALSE		H3K4me3		1598	0.909471	0.909471	chr6:125172680-126221256:.
chr6:151442265:A>G		rs73783019	6	151763400	151442265	A	G										chip_histone	CenterMaskScorer(requested_output=CHIP_HISTONE, width=2001, aggregation_type=ACTIVE_SUM)	UBERON:0000995 Histone ChIP-seq H3K4me3	.	Histone ChIP-seq	UBERON:0000995	uterus	tissue	adult	encode	single	FALSE		H3K4me3		1596.5	0.909471	0.909471	chr6:150917977-151966553:.
chr8:99090229:A>G		rs10955202	8	100102457	99090229	A	G										chip_histone	CenterMaskScorer(requested_output=CHIP_HISTONE, width=2001, aggregation_type=ACTIVE_SUM)	UBERON:0000995 Histone ChIP-seq H3K4me3	.	Histone ChIP-seq	UBERON:0000995	uterus	tissue	adult	encode	single	FALSE		H3K4me3		1598	0.909471	0.909471	chr8:98565941-99614517:.
chr6:125695353:A>G		rs12717178	6	126016499	125695353	A	G										chip_histone	CenterMaskScorer(requested_output=CHIP_HISTONE, width=2001, aggregation_type=ACTIVE_SUM)	UBERON:0000995 Histone ChIP-seq H3K4me3	.	Histone ChIP-seq	UBERON:0000995	uterus	tissue	adult	encode	single	FALSE		H3K4me3		1599.5	0.909471	0.909471	chr6:125171065-126219641:.
chr6:73820012:T>C		rs3012570	6	74529736	73820012	T	C										chip_histone	CenterMaskScorer(requested_output=CHIP_HISTONE, width=2001, aggregation_type=ACTIVE_SUM)	UBERON:0000995 Histone ChIP-seq H3K4me3	.	Histone ChIP-seq	UBERON:0000995	uterus	tissue	adult	encode	single	FALSE		H3K4me3		1597	0.909471	0.909471	chr6:73295724-74344300:.
chr6:111720429:T>C		rs118086828	6	112041632	111720429	T	C										chip_histone	CenterMaskScorer(requested_output=CHIP_HISTONE, width=2001, aggregation_type=ACTIVE_SUM)	UBERON:0000995 Histone ChIP-seq H3K27ac	.	Histone ChIP-seq	UBERON:0000995	uterus	tissue	adult	encode	single	FALSE		H3K27ac		2767	0.909471	0.909471	chr6:111196141-112244717:.
chr3:71450250:T>C		rs17718444	3	71499401	71450250	T	C										chip_histone	CenterMaskScorer(requested_output=CHIP_HISTONE, width=2001, aggregation_type=ACTIVE_SUM)	UBERON:0000995 Histone ChIP-seq H3K4me3	.	Histone ChIP-seq	UBERON:0000995	uterus	tissue	adult	encode	single	FALSE		H3K4me3		1597	0.909471	0.909471	chr3:70925962-71974538:.
chr6:152225605:A>G		rs1998620	6	152546740	152225605	A	G										chip_histone	CenterMaskScorer(requested_output=CHIP_HISTONE, width=2001, aggregation_type=ACTIVE_SUM)	UBERON:0000995 Histone ChIP-seq H3K4me3	.	Histone ChIP-seq	UBERON:0000995	uterus	tissue	adult	encode	single	FALSE		H3K4me3		1598	0.909471	0.909471	chr6:151701317-152749893:.
chr6:125695434:A>G		rs13328298	6	126016580	125695434	A	G										chip_histone	CenterMaskScorer(requested_output=CHIP_HISTONE, width=2001, aggregation_type=ACTIVE_SUM)	UBERON:0000995 Histone ChIP-seq H3K4me3	.	Histone ChIP-seq	UBERON:0000995	uterus	tissue	adult	encode	single	FALSE		H3K4me3		1596.5	0.909471	0.909471	chr6:125171146-126219722:.
chrX:70979108:A>G		rs5936616	X	70198958	70979108	A	G										chip_histone	CenterMaskScorer(requested_output=CHIP_HISTONE, width=2001, aggregation_type=ACTIVE_SUM)	UBERON:0000995 Histone ChIP-seq H3K4me3	.	Histone ChIP-seq	UBERON:0000995	uterus	tissue	adult	encode	single	FALSE		H3K4me3		1596.5	0.909471	0.909471	chrX:70454820-71503396:.
chr1:176636089:A>T		rs10913225	1	176605225	176636089	A	T										chip_histone	CenterMaskScorer(requested_output=CHIP_HISTONE, width=2001, aggregation_type=ACTIVE_SUM)	UBERON:0000995 Histone ChIP-seq H3K4me3	.	Histone ChIP-seq	UBERON:0000995	uterus	tissue	adult	encode	single	FALSE		H3K4me3		1597	0.909471	0.909471	chr1:176111801-177160377:.
chr7:25749888:A>C		rs17152544	7	25789508	25749888	A	C										chip_histone	CenterMaskScorer(requested_output=CHIP_HISTONE, width=2001, aggregation_type=ACTIVE_SUM)	UBERON:0000995 Histone ChIP-seq H3K27ac	.	Histone ChIP-seq	UBERON:0000995	uterus	tissue	adult	encode	single	FALSE		H3K27ac		2732.75	0.909471	0.909471	chr7:25225600-26274176:.
chr8:99238256:A>G		rs6990637	8	100250484	99238256	A	G										chip_histone	CenterMaskScorer(requested_output=CHIP_HISTONE, width=2001, aggregation_type=ACTIVE_SUM)	UBERON:0000995 Histone ChIP-seq H3K4me3	.	Histone ChIP-seq	UBERON:0000995	uterus	tissue	adult	encode	single	FALSE		H3K4me3		1597	0.909471	0.909471	chr8:98713968-99762544:.
chr8:11129689:T>C		rs2001328	8	10987199	11129689	T	C										chip_histone	CenterMaskScorer(requested_output=CHIP_HISTONE, width=2001, aggregation_type=ACTIVE_SUM)	UBERON:0000995 Histone ChIP-seq H3K4me3	.	Histone ChIP-seq	UBERON:0000995	uterus	tissue	adult	encode	single	FALSE		H3K4me3		1596.5	0.909471	0.909471	chr8:10605401-11653977:.
chr9:22162194:T>G		rs7854623	9	22162193	22162194	T	G										chip_histone	CenterMaskScorer(requested_output=CHIP_HISTONE, width=2001, aggregation_type=ACTIVE_SUM)	UBERON:0000995 Histone ChIP-seq H3K4me3	.	Histone ChIP-seq	UBERON:0000995	uterus	tissue	adult	encode	single	FALSE		H3K4me3		1597	0.909471	0.909471	chr9:21637906-22686482:.
chr8:99042601:A>G		rs4612311	8	100054829	99042601	A	G										chip_histone	CenterMaskScorer(requested_output=CHIP_HISTONE, width=2001, aggregation_type=ACTIVE_SUM)	UBERON:0000995 Histone ChIP-seq H3K4me3	.	Histone ChIP-seq	UBERON:0000995	uterus	tissue	adult	encode	single	FALSE		H3K4me3		1598.5	0.909471	0.909471	chr8:98518313-99566889:.
chr6:73983473:A>G		rs4235882	6	74693189	73983473	A	G										chip_histone	CenterMaskScorer(requested_output=CHIP_HISTONE, width=2001, aggregation_type=DIFF_LOG2_SUM)	UBERON:0000995 Histone ChIP-seq H3K27ac	.	Histone ChIP-seq	UBERON:0000995	uterus	tissue	adult	encode	single	FALSE		H3K27ac		-0.0220957	-0.909176	0.909176	chr6:73459185-74507761:.
chrX:132409112:C>G		rs6637998	X	131543140	132409112	C	G										chip_histone	CenterMaskScorer(requested_output=CHIP_HISTONE, width=2001, aggregation_type=DIFF_LOG2_SUM)	UBERON:0000995 Histone ChIP-seq H3K27ac	.	Histone ChIP-seq	UBERON:0000995	uterus	tissue	adult	encode	single	FALSE		H3K27ac		-0.0221739	-0.909176	0.909176	chrX:131884824-132933400:.
chr12:15242865:T>C		rs16910711	12	15395799	15242865	T	C										chip_histone	CenterMaskScorer(requested_output=CHIP_HISTONE, width=2001, aggregation_type=DIFF_LOG2_SUM)	UBERON:0000995 Histone ChIP-seq H3K27ac	.	Histone ChIP-seq	UBERON:0000995	uterus	tissue	adult	encode	single	FALSE		H3K27ac		-0.0223064	-0.909176	0.909176	chr12:14718577-15767153:.
chr12:57009556:A>G		rs113025694	12	57403340	57009556	A	G										chip_histone	CenterMaskScorer(requested_output=CHIP_HISTONE, width=2001, aggregation_type=DIFF_LOG2_SUM)	UBERON:0000995 Histone ChIP-seq H3K27ac	.	Histone ChIP-seq	UBERON:0000995	uterus	tissue	adult	encode	single	FALSE		H3K27ac		-0.0224152	-0.909176	0.909176	chr12:56485268-57533844:.
chr12:102667641:T>C		rs61942840	12	103061419	102667641	T	C										chip_histone	CenterMaskScorer(requested_output=CHIP_HISTONE, width=2001, aggregation_type=DIFF_LOG2_SUM)	UBERON:0000995 Histone ChIP-seq H3K4me3	.	Histone ChIP-seq	UBERON:0000995	uterus	tissue	adult	encode	single	FALSE		H3K4me3		-0.00866795	-0.909176	0.909176	chr12:102143353-103191929:.
chr22:32720796:A>C		rs731933	22	33116782	32720796	A	C										chip_histone	CenterMaskScorer(requested_output=CHIP_HISTONE, width=2001, aggregation_type=DIFF_LOG2_SUM)	UBERON:0000995 Histone ChIP-seq H3K27ac	.	Histone ChIP-seq	UBERON:0000995	uterus	tissue	adult	encode	single	FALSE		H3K27ac		-0.0222435	-0.909176	0.909176	chr22:32196508-33245084:.
chr1:172184023:A>G		rs633592	1	172153163	172184023	A	G										chip_histone	CenterMaskScorer(requested_output=CHIP_HISTONE, width=2001, aggregation_type=DIFF_LOG2_SUM)	UBERON:0000995 Histone ChIP-seq H3K27ac	.	Histone ChIP-seq	UBERON:0000995	uterus	tissue	adult	encode	single	FALSE		H3K27ac		-0.0220776	-0.909176	0.909176	chr1:171659735-172708311:.
chr12:95237130:A>G		rs61541373	12	95630906	95237130	A	G										chip_histone	CenterMaskScorer(requested_output=CHIP_HISTONE, width=2001, aggregation_type=DIFF_LOG2_SUM)	UBERON:0000995 Histone ChIP-seq H3K27ac	.	Histone ChIP-seq	UBERON:0000995	uterus	tissue	adult	encode	single	FALSE		H3K27ac		-0.0221233	-0.909176	0.909176	chr12:94712842-95761418:.
chr17:66194802:T>G		rs9906486	17	64190920	66194802	T	G										chip_histone	CenterMaskScorer(requested_output=CHIP_HISTONE, width=2001, aggregation_type=DIFF_LOG2_SUM)	UBERON:0000995 Histone ChIP-seq H3K4me3	.	Histone ChIP-seq	UBERON:0000995	uterus	tissue	adult	encode	single	FALSE		H3K4me3		-0.00877285	-0.909176	0.909176	chr17:65670514-66719090:.
chrX:70943920:A>G		rs4421514	X	70163770	70943920	A	G										chip_histone	CenterMaskScorer(requested_output=CHIP_HISTONE, width=2001, aggregation_type=DIFF_LOG2_SUM)	UBERON:0000995 Histone ChIP-seq H3K4me3	.	Histone ChIP-seq	UBERON:0000995	uterus	tissue	adult	encode	single	FALSE		H3K4me3		-0.00867271	-0.909176	0.909176	chrX:70419632-71468208:.
chr1:22088917:A>T		rs2268177	1	22415410	22088917	A	T										chip_histone	CenterMaskScorer(requested_output=CHIP_HISTONE, width=2001, aggregation_type=DIFF_LOG2_SUM)	UBERON:0000995 Histone ChIP-seq H3K27ac	.	Histone ChIP-seq	UBERON:0000995	uterus	tissue	adult	encode	single	FALSE		H3K27ac		-0.0222893	-0.909176	0.909176	chr1:21564629-22613205:.
chr11:30352435:A>G		rs140873431	11	30373982	30352435	A	G										chip_histone	CenterMaskScorer(requested_output=CHIP_HISTONE, width=2001, aggregation_type=DIFF_LOG2_SUM)	UBERON:0000995 Histone ChIP-seq H3K27ac	.	Histone ChIP-seq	UBERON:0000995	uterus	tissue	adult	encode	single	FALSE		H3K27ac		-0.022357	-0.909176	0.909176	chr11:29828147-30876723:.
chr9:116686951:C>G		rs11790014	9	119449230	116686951	C	G										chip_histone	CenterMaskScorer(requested_output=CHIP_HISTONE, width=2001, aggregation_type=DIFF_LOG2_SUM)	UBERON:0000995 Histone ChIP-seq H3K4me3	.	Histone ChIP-seq	UBERON:0000995	uterus	tissue	adult	encode	single	FALSE		H3K4me3		-0.00875854	-0.909176	0.909176	chr9:116162663-117211239:.
chr1:21967230:A>C		rs11576231	1	22293723	21967230	A	C										chip_histone	CenterMaskScorer(requested_output=CHIP_HISTONE, width=2001, aggregation_type=DIFF_LOG2_SUM)	UBERON:0000995 Histone ChIP-seq H3K4me3	.	Histone ChIP-seq	UBERON:0000995	uterus	tissue	adult	encode	single	FALSE		H3K4me3		-0.00863743	-0.909176	0.909176	chr1:21442942-22491518:.
chr8:115447035:C>G		rs34420245	8	116459263	115447035	C	G										chip_histone	CenterMaskScorer(requested_output=CHIP_HISTONE, width=2001, aggregation_type=DIFF_LOG2_SUM)	UBERON:0000995 Histone ChIP-seq H3K27ac	.	Histone ChIP-seq	UBERON:0000995	uterus	tissue	adult	encode	single	FALSE		H3K27ac		-0.0224676	-0.909176	0.909176	chr8:114922747-115971323:.
chr9:22098620:A>G		rs2891168	9	22098619	22098620	A	G										chip_histone	CenterMaskScorer(requested_output=CHIP_HISTONE, width=2001, aggregation_type=DIFF_LOG2_SUM)	UBERON:0000995 Histone ChIP-seq H3K27ac	.	Histone ChIP-seq	UBERON:0000995	uterus	tissue	adult	encode	single	FALSE		H3K27ac		-0.0222254	-0.909176	0.909176	chr9:21574332-22622908:.
chr2:187314767:T>C		rs840595	2	188179494	187314767	T	C										chip_histone	CenterMaskScorer(requested_output=CHIP_HISTONE, width=2001, aggregation_type=DIFF_LOG2_SUM)	UBERON:0000995 Histone ChIP-seq H3K27ac	.	Histone ChIP-seq	UBERON:0000995	uterus	tissue	adult	encode	single	FALSE		H3K27ac		-0.022049	-0.909176	0.909176	chr2:186790479-187839055:.
chr8:9681490:A>G		rs12543959	8	9539000	9681490	A	G										chip_histone	CenterMaskScorer(requested_output=CHIP_HISTONE, width=2001, aggregation_type=DIFF_LOG2_SUM)	UBERON:0000995 Histone ChIP-seq H3K27ac	.	Histone ChIP-seq	UBERON:0000995	uterus	tissue	adult	encode	single	FALSE		H3K27ac		-0.0222588	-0.909176	0.909176	chr8:9157202-10205778:.
chr6:151390891:A>G		rs139683250	6	151712026	151390891	A	G										chip_histone	CenterMaskScorer(requested_output=CHIP_HISTONE, width=2001, aggregation_type=DIFF_LOG2_SUM)	UBERON:0000995 Histone ChIP-seq H3K4me3	.	Histone ChIP-seq	UBERON:0000995	uterus	tissue	adult	encode	single	FALSE		H3K4me3		-0.00870323	-0.909176	0.909176	chr6:150866603-151915179:.
chr5:158495593:A>C		rs2964490	5	157922601	158495593	A	C										chip_histone	CenterMaskScorer(requested_output=CHIP_HISTONE, width=2001, aggregation_type=DIFF_LOG2_SUM)	UBERON:0000995 Histone ChIP-seq H3K27ac	.	Histone ChIP-seq	UBERON:0000995	uterus	tissue	adult	encode	single	FALSE		H3K27ac		-0.0221996	-0.909176	0.909176	chr5:157971305-159019881:.
chr6:152277329:A>G		rs117866066	6	152598464	152277329	A	G										chip_histone	CenterMaskScorer(requested_output=CHIP_HISTONE, width=2001, aggregation_type=DIFF_LOG2_SUM)	UBERON:0000995 Histone ChIP-seq H3K27ac	.	Histone ChIP-seq	UBERON:0000995	uterus	tissue	adult	encode	single	FALSE		H3K27ac		-0.0224342	-0.909176	0.909176	chr6:151753041-152801617:.
chr3:49900794:C>G		rs3774758	3	49938227	49900794	C	G										chip_histone	CenterMaskScorer(requested_output=CHIP_HISTONE, width=2001, aggregation_type=DIFF_LOG2_SUM)	UBERON:0000995 Histone ChIP-seq H3K27ac	.	Histone ChIP-seq	UBERON:0000995	uterus	tissue	adult	encode	single	FALSE		H3K27ac		0.0234137	0.909176	0.909176	chr3:49376506-50425082:.
chr17:48127474:A>C		rs1860862	17	46204836	48127474	A	C										chip_histone	CenterMaskScorer(requested_output=CHIP_HISTONE, width=2001, aggregation_type=DIFF_LOG2_SUM)	UBERON:0000995 Histone ChIP-seq H3K27ac	.	Histone ChIP-seq	UBERON:0000995	uterus	tissue	adult	encode	single	FALSE		H3K27ac		0.02349	0.909176	0.909176	chr17:47603186-48651762:.
chr2:231720407:T>G		rs72994902	2	232585117	231720407	T	G										chip_histone	CenterMaskScorer(requested_output=CHIP_HISTONE, width=2001, aggregation_type=DIFF_LOG2_SUM)	UBERON:0000995 Histone ChIP-seq H3K27ac	.	Histone ChIP-seq	UBERON:0000995	uterus	tissue	adult	encode	single	FALSE		H3K27ac		0.0232229	0.909176	0.909176	chr2:231196119-232244695:.
chr6:29940638:A>G		rs116706170	6	29908415	29940638	A	G										chip_histone	CenterMaskScorer(requested_output=CHIP_HISTONE, width=2001, aggregation_type=DIFF_LOG2_SUM)	UBERON:0000995 Histone ChIP-seq H3K27ac	.	Histone ChIP-seq	UBERON:0000995	uterus	tissue	adult	encode	single	FALSE		H3K27ac		0.0233879	0.909176	0.909176	chr6:29416350-30464926:.
chr19:31427955:T>C		rs8107910	19	31918861	31427955	T	C										chip_histone	CenterMaskScorer(requested_output=CHIP_HISTONE, width=2001, aggregation_type=DIFF_LOG2_SUM)	UBERON:0000995 Histone ChIP-seq H3K27ac	.	Histone ChIP-seq	UBERON:0000995	uterus	tissue	adult	encode	single	FALSE		H3K27ac		0.023488	0.909176	0.909176	chr19:30903667-31952243:.
chr6:165899676:A>G		rs7381453	6	166313164	165899676	A	G										chip_histone	CenterMaskScorer(requested_output=CHIP_HISTONE, width=2001, aggregation_type=DIFF_LOG2_SUM)	UBERON:0000995 Histone ChIP-seq H3K27ac	.	Histone ChIP-seq	UBERON:0000995	uterus	tissue	adult	encode	single	FALSE		H3K27ac		0.0234642	0.909176	0.909176	chr6:165375388-166423964:.
chr13:49975945:T>C		rs2407882	13	50550081	49975945	T	C										chip_histone	CenterMaskScorer(requested_output=CHIP_HISTONE, width=2001, aggregation_type=DIFF_LOG2_SUM)	UBERON:0000995 Histone ChIP-seq H3K27ac	.	Histone ChIP-seq	UBERON:0000995	uterus	tissue	adult	encode	single	FALSE		H3K27ac		0.0234671	0.909176	0.909176	chr13:49451657-50500233:.
chr14:92611343:A>G		rs61975785	14	93077688	92611343	A	G										chip_histone	CenterMaskScorer(requested_output=CHIP_HISTONE, width=2001, aggregation_type=DIFF_LOG2_SUM)	UBERON:0000995 Histone ChIP-seq H3K27ac	.	Histone ChIP-seq	UBERON:0000995	uterus	tissue	adult	encode	single	FALSE		H3K27ac		0.0234051	0.909176	0.909176	chr14:92087055-93135631:.
chr9:22182940:A>G		rs828578	9	22182939	22182940	A	G										chip_histone	CenterMaskScorer(requested_output=CHIP_HISTONE, width=2001, aggregation_type=DIFF_LOG2_SUM)	UBERON:0000995 Histone ChIP-seq H3K4me3	.	Histone ChIP-seq	UBERON:0000995	uterus	tissue	adult	encode	single	FALSE		H3K4me3		0.0108404	0.909176	0.909176	chr9:21658652-22707228:.
chr22:32712550:T>C		rs997120	22	33108536	32712550	T	C										chip_histone	CenterMaskScorer(requested_output=CHIP_HISTONE, width=2001, aggregation_type=DIFF_LOG2_SUM)	UBERON:0000995 Histone ChIP-seq H3K27ac	.	Histone ChIP-seq	UBERON:0000995	uterus	tissue	adult	encode	single	FALSE		H3K27ac		0.023488	0.909176	0.909176	chr22:32188262-33236838:.
chr11:32325318:A>G		rs11828433	11	32346864	32325318	A	G										chip_histone	CenterMaskScorer(requested_output=CHIP_HISTONE, width=2001, aggregation_type=DIFF_LOG2_SUM)	UBERON:0000995 Histone ChIP-seq H3K27ac	.	Histone ChIP-seq	UBERON:0000995	uterus	tissue	adult	encode	single	FALSE		H3K27ac		0.0233297	0.909176	0.909176	chr11:31801030-32849606:.
chr7:46756088:C>G		rs17172765	7	46795686	46756088	C	G										chip_histone	CenterMaskScorer(requested_output=CHIP_HISTONE, width=2001, aggregation_type=ACTIVE_SUM)	UBERON:0000995 Histone ChIP-seq H3K4me3	.	Histone ChIP-seq	UBERON:0000995	uterus	tissue	adult	encode	single	FALSE		H3K4me3		1593	0.907554	0.907554	chr7:46231800-47280376:.
chr1:176643198:A>G		rs10913229	1	176612334	176643198	A	G										chip_histone	CenterMaskScorer(requested_output=CHIP_HISTONE, width=2001, aggregation_type=ACTIVE_SUM)	UBERON:0000995 Histone ChIP-seq H3K4me3	.	Histone ChIP-seq	UBERON:0000995	uterus	tissue	adult	encode	single	FALSE		H3K4me3		1593.5	0.907554	0.907554	chr1:176118910-177167486:.
chr4:55143078:T>C		rs28680424	4	56009245	55143078	T	C										chip_histone	CenterMaskScorer(requested_output=CHIP_HISTONE, width=2001, aggregation_type=ACTIVE_SUM)	UBERON:0000995 Histone ChIP-seq H3K4me3	.	Histone ChIP-seq	UBERON:0000995	uterus	tissue	adult	encode	single	FALSE		H3K4me3		1592.5	0.907554	0.907554	chr4:54618790-55667366:.
chr6:152320471:T>G		rs4472361	6	152641606	152320471	T	G										chip_histone	CenterMaskScorer(requested_output=CHIP_HISTONE, width=2001, aggregation_type=ACTIVE_SUM)	UBERON:0000995 Histone ChIP-seq H3K4me3	.	Histone ChIP-seq	UBERON:0000995	uterus	tissue	adult	encode	single	FALSE		H3K4me3		1593.5	0.907554	0.907554	chr6:151796183-152844759:.
chr11:30132490:T>C		rs11030960	11	30154037	30132490	T	C										chip_histone	CenterMaskScorer(requested_output=CHIP_HISTONE, width=2001, aggregation_type=ACTIVE_SUM)	UBERON:0000995 Histone ChIP-seq H3K4me3	.	Histone ChIP-seq	UBERON:0000995	uterus	tissue	adult	encode	single	FALSE		H3K4me3		1595.5	0.907554	0.907554	chr11:29608202-30656778:.
chr6:73797874:T>C		rs7762920	6	74507597	73797874	T	C										chip_histone	CenterMaskScorer(requested_output=CHIP_HISTONE, width=2001, aggregation_type=ACTIVE_SUM)	UBERON:0000995 Histone ChIP-seq H3K27ac	.	Histone ChIP-seq	UBERON:0000995	uterus	tissue	adult	encode	single	FALSE		H3K27ac		2718	0.907554	0.907554	chr6:73273586-74322162:.
chr12:102030605:A>T		rs17528053	12	102424383	102030605	A	T										chip_histone	CenterMaskScorer(requested_output=CHIP_HISTONE, width=2001, aggregation_type=ACTIVE_SUM)	UBERON:0000995 Histone ChIP-seq H3K4me3	.	Histone ChIP-seq	UBERON:0000995	uterus	tissue	adult	encode	single	FALSE		H3K4me3		1593	0.907554	0.907554	chr12:101506317-102554893:.
chr13:50476938:T>G		rs9568425	13	51051074	50476938	T	G										chip_histone	CenterMaskScorer(requested_output=CHIP_HISTONE, width=2001, aggregation_type=ACTIVE_SUM)	UBERON:0000995 Histone ChIP-seq H3K4me3	.	Histone ChIP-seq	UBERON:0000995	uterus	tissue	adult	encode	single	FALSE		H3K4me3		1594	0.907554	0.907554	chr13:49952650-51001226:.
chr12:15320762:T>C		rs12580434	12	15473696	15320762	T	C										chip_histone	CenterMaskScorer(requested_output=CHIP_HISTONE, width=2001, aggregation_type=ACTIVE_SUM)	UBERON:0000995 Histone ChIP-seq H3K4me3	.	Histone ChIP-seq	UBERON:0000995	uterus	tissue	adult	encode	single	FALSE		H3K4me3		1594.5	0.907554	0.907554	chr12:14796474-15845050:.
chr7:25721694:A>T		rs4141279	7	25761314	25721694	A	T										chip_histone	CenterMaskScorer(requested_output=CHIP_HISTONE, width=2001, aggregation_type=ACTIVE_SUM)	UBERON:0000995 Histone ChIP-seq H3K4me3	.	Histone ChIP-seq	UBERON:0000995	uterus	tissue	adult	encode	single	FALSE		H3K4me3		1595	0.907554	0.907554	chr7:25197406-26245982:.
chr4:55137335:A>G		rs9312657	4	56003502	55137335	A	G										chip_histone	CenterMaskScorer(requested_output=CHIP_HISTONE, width=2001, aggregation_type=ACTIVE_SUM)	UBERON:0000995 Histone ChIP-seq H3K4me3	.	Histone ChIP-seq	UBERON:0000995	uterus	tissue	adult	encode	single	FALSE		H3K4me3		1594.5	0.907554	0.907554	chr4:54613047-55661623:.
chr8:99445103:T>G		rs3134147	8	100457331	99445103	T	G										chip_histone	CenterMaskScorer(requested_output=CHIP_HISTONE, width=2001, aggregation_type=ACTIVE_SUM)	UBERON:0000995 Histone ChIP-seq H3K4me3	.	Histone ChIP-seq	UBERON:0000995	uterus	tissue	adult	encode	single	FALSE		H3K4me3		1596	0.907554	0.907554	chr8:98920815-99969391:.
chr10:94694399:A>G		rs12243416	10	96454156	94694399	A	G										chip_histone	CenterMaskScorer(requested_output=CHIP_HISTONE, width=2001, aggregation_type=ACTIVE_SUM)	UBERON:0000995 Histone ChIP-seq H3K4me3	.	Histone ChIP-seq	UBERON:0000995	uterus	tissue	adult	encode	single	FALSE		H3K4me3		1595.5	0.907554	0.907554	chr10:94170111-95218687:.
chr1:172222192:A>G		rs10911323	1	172191332	172222192	A	G										chip_histone	CenterMaskScorer(requested_output=CHIP_HISTONE, width=2001, aggregation_type=ACTIVE_SUM)	UBERON:0000995 Histone ChIP-seq H3K4me3	.	Histone ChIP-seq	UBERON:0000995	uterus	tissue	adult	encode	single	FALSE		H3K4me3		1596	0.907554	0.907554	chr1:171697904-172746480:.
chr6:74042757:T>C		rs6906884	6	74752473	74042757	T	C										chip_histone	CenterMaskScorer(requested_output=CHIP_HISTONE, width=2001, aggregation_type=ACTIVE_SUM)	UBERON:0000995 Histone ChIP-seq H3K4me3	.	Histone ChIP-seq	UBERON:0000995	uterus	tissue	adult	encode	single	FALSE		H3K4me3		1596	0.907554	0.907554	chr6:73518469-74567045:.
chr1:172252828:A>C		rs4382763	1	172221968	172252828	A	C										chip_histone	CenterMaskScorer(requested_output=CHIP_HISTONE, width=2001, aggregation_type=ACTIVE_SUM)	UBERON:0000995 Histone ChIP-seq H3K27ac	.	Histone ChIP-seq	UBERON:0000995	uterus	tissue	adult	encode	single	FALSE		H3K27ac		2695	0.907554	0.907554	chr1:171728540-172777116:.
chr12:102699720:A>G		rs10860904	12	103093498	102699720	A	G										chip_histone	CenterMaskScorer(requested_output=CHIP_HISTONE, width=2001, aggregation_type=ACTIVE_SUM)	UBERON:0000995 Histone ChIP-seq H3K4me3	.	Histone ChIP-seq	UBERON:0000995	uterus	tissue	adult	encode	single	FALSE		H3K4me3		1594.5	0.907554	0.907554	chr12:102175432-103224008:.
chr9:22195773:T>C		rs1751447	9	22195772	22195773	T	C										chip_histone	CenterMaskScorer(requested_output=CHIP_HISTONE, width=2001, aggregation_type=ACTIVE_SUM)	UBERON:0000995 Histone ChIP-seq H3K4me3	.	Histone ChIP-seq	UBERON:0000995	uterus	tissue	adult	encode	single	FALSE		H3K4me3		1596	0.907554	0.907554	chr9:21671485-22720061:.
chr1:172217589:A>G		rs633995	1	172186729	172217589	A	G										chip_histone	CenterMaskScorer(requested_output=CHIP_HISTONE, width=2001, aggregation_type=ACTIVE_SUM)	UBERON:0000995 Histone ChIP-seq H3K4me3	.	Histone ChIP-seq	UBERON:0000995	uterus	tissue	adult	encode	single	FALSE		H3K4me3		1593	0.907554	0.907554	chr1:171693301-172741877:.
chr8:115524831:A>G		rs2178946	8	116537058	115524831	A	G										chip_histone	CenterMaskScorer(requested_output=CHIP_HISTONE, width=2001, aggregation_type=ACTIVE_SUM)	UBERON:0000995 Histone ChIP-seq H3K4me3	.	Histone ChIP-seq	UBERON:0000995	uterus	tissue	adult	encode	single	FALSE		H3K4me3		1594.5	0.907554	0.907554	chr8:115000543-116049119:.
chr2:67641624:T>C		rs1023692	2	67868756	67641624	T	C										chip_histone	CenterMaskScorer(requested_output=CHIP_HISTONE, width=2001, aggregation_type=ACTIVE_SUM)	UBERON:0000995 Histone ChIP-seq H3K4me3	.	Histone ChIP-seq	UBERON:0000995	uterus	tissue	adult	encode	single	FALSE		H3K4me3		1596	0.907554	0.907554	chr2:67117336-68165912:.
chr9:22112600:T>C		rs10511701	9	22112599	22112600	T	C										chip_histone	CenterMaskScorer(requested_output=CHIP_HISTONE, width=2001, aggregation_type=ACTIVE_SUM)	UBERON:0000995 Histone ChIP-seq H3K4me3	.	Histone ChIP-seq	UBERON:0000995	uterus	tissue	adult	encode	single	FALSE		H3K4me3		1595.5	0.907554	0.907554	chr9:21588312-22636888:.
chr7:25378214:T>C		rs929240	7	25417833	25378214	T	C										chip_histone	CenterMaskScorer(requested_output=CHIP_HISTONE, width=2001, aggregation_type=ACTIVE_SUM)	UBERON:0000995 Histone ChIP-seq H3K4me3	.	Histone ChIP-seq	UBERON:0000995	uterus	tissue	adult	encode	single	FALSE		H3K4me3		1593.5	0.907554	0.907554	chr7:24853926-25902502:.
chr10:88335167:T>C		rs10887806	10	90094924	88335167	T	C										chip_histone	CenterMaskScorer(requested_output=CHIP_HISTONE, width=2001, aggregation_type=ACTIVE_SUM)	UBERON:0000995 Histone ChIP-seq H3K4me3	.	Histone ChIP-seq	UBERON:0000995	uterus	tissue	adult	encode	single	FALSE		H3K4me3		1593	0.907554	0.907554	chr10:87810879-88859455:.
chr12:15238223:A>G		rs56148413	12	15391157	15238223	A	G										chip_histone	CenterMaskScorer(requested_output=CHIP_HISTONE, width=2001, aggregation_type=ACTIVE_SUM)	UBERON:0000995 Histone ChIP-seq H3K4me3	.	Histone ChIP-seq	UBERON:0000995	uterus	tissue	adult	encode	single	FALSE		H3K4me3		1594	0.907554	0.907554	chr12:14713935-15762511:.
chr6:152219222:T>C		rs17195304	6	152540357	152219222	T	C										chip_histone	CenterMaskScorer(requested_output=CHIP_HISTONE, width=2001, aggregation_type=ACTIVE_SUM)	UBERON:0000995 Histone ChIP-seq H3K4me3	.	Histone ChIP-seq	UBERON:0000995	uterus	tissue	adult	encode	single	FALSE		H3K4me3		1593.5	0.907554	0.907554	chr6:151694934-152743510:.
chr7:25378220:T>G		rs929239	7	25417839	25378220	T	G										chip_histone	CenterMaskScorer(requested_output=CHIP_HISTONE, width=2001, aggregation_type=ACTIVE_SUM)	UBERON:0000995 Histone ChIP-seq H3K4me3	.	Histone ChIP-seq	UBERON:0000995	uterus	tissue	adult	encode	single	FALSE		H3K4me3		1594	0.907554	0.907554	chr7:24853932-25902508:.
chr6:73912668:A>T		rs2917886	6	74622384	73912668	A	T										chip_histone	CenterMaskScorer(requested_output=CHIP_HISTONE, width=2001, aggregation_type=ACTIVE_SUM)	UBERON:0000995 Histone ChIP-seq H3K4me3	.	Histone ChIP-seq	UBERON:0000995	uterus	tissue	adult	encode	single	FALSE		H3K4me3		1595	0.907554	0.907554	chr6:73388380-74436956:.
chr12:102344903:T>C		rs10860856	12	102738681	102344903	T	C										chip_histone	CenterMaskScorer(requested_output=CHIP_HISTONE, width=2001, aggregation_type=ACTIVE_SUM)	UBERON:0000995 Histone ChIP-seq H3K4me3	.	Histone ChIP-seq	UBERON:0000995	uterus	tissue	adult	encode	single	FALSE		H3K4me3		1595.5	0.907554	0.907554	chr12:101820615-102869191:.
chr11:30430287:A>C		rs9783322	11	30451834	30430287	A	C										chip_histone	CenterMaskScorer(requested_output=CHIP_HISTONE, width=2001, aggregation_type=ACTIVE_SUM)	UBERON:0000995 Histone ChIP-seq H3K4me3	.	Histone ChIP-seq	UBERON:0000995	uterus	tissue	adult	encode	single	FALSE		H3K4me3		1593.5	0.907554	0.907554	chr11:29905999-30954575:.
chr2:67611052:C>G		rs2861687	2	67838184	67611052	C	G										chip_histone	CenterMaskScorer(requested_output=CHIP_HISTONE, width=2001, aggregation_type=ACTIVE_SUM)	UBERON:0000995 Histone ChIP-seq H3K4me3	.	Histone ChIP-seq	UBERON:0000995	uterus	tissue	adult	encode	single	FALSE		H3K4me3		1592.5	0.907554	0.907554	chr2:67086764-68135340:.
chr11:87149657:A>G		rs79615270	11	86860699	87149657	A	G										chip_histone	CenterMaskScorer(requested_output=CHIP_HISTONE, width=2001, aggregation_type=ACTIVE_SUM)	UBERON:0000995 Histone ChIP-seq H3K4me3	.	Histone ChIP-seq	UBERON:0000995	uterus	tissue	adult	encode	single	FALSE		H3K4me3		1594.5	0.907554	0.907554	chr11:86625369-87673945:.
chr6:73819985:A>G		rs2917893	6	74529709	73819985	A	G										chip_histone	CenterMaskScorer(requested_output=CHIP_HISTONE, width=2001, aggregation_type=ACTIVE_SUM)	UBERON:0000995 Histone ChIP-seq H3K4me3	.	Histone ChIP-seq	UBERON:0000995	uterus	tissue	adult	encode	single	FALSE		H3K4me3		1594	0.907554	0.907554	chr6:73295697-74344273:.
chr11:32282749:T>C		rs2900666	11	32304295	32282749	T	C										chip_histone	CenterMaskScorer(requested_output=CHIP_HISTONE, width=2001, aggregation_type=ACTIVE_SUM)	UBERON:0000995 Histone ChIP-seq H3K4me3	.	Histone ChIP-seq	UBERON:0000995	uterus	tissue	adult	encode	single	FALSE		H3K4me3		1596	0.907554	0.907554	chr11:31758461-32807037:.
chr6:125696662:C>G		rs1739354	6	126017808	125696662	C	G										chip_histone	CenterMaskScorer(requested_output=CHIP_HISTONE, width=2001, aggregation_type=ACTIVE_SUM)	UBERON:0000995 Histone ChIP-seq H3K4me3	.	Histone ChIP-seq	UBERON:0000995	uterus	tissue	adult	encode	single	FALSE		H3K4me3		1593	0.907554	0.907554	chr6:125172374-126220950:.
chr6:74165410:A>G		rs9352074	6	74875126	74165410	A	G										chip_histone	CenterMaskScorer(requested_output=CHIP_HISTONE, width=2001, aggregation_type=ACTIVE_SUM)	UBERON:0000995 Histone ChIP-seq H3K4me3	.	Histone ChIP-seq	UBERON:0000995	uterus	tissue	adult	encode	single	FALSE		H3K4me3		1594	0.907554	0.907554	chr6:73641122-74689698:.
chr2:67617667:A>C		rs6717863	2	67844799	67617667	A	C										chip_histone	CenterMaskScorer(requested_output=CHIP_HISTONE, width=2001, aggregation_type=ACTIVE_SUM)	UBERON:0000995 Histone ChIP-seq H3K4me3	.	Histone ChIP-seq	UBERON:0000995	uterus	tissue	adult	encode	single	FALSE		H3K4me3		1595.5	0.907554	0.907554	chr2:67093379-68141955:.
chr6:151423148:A>G		rs3800272	6	151744283	151423148	A	G										chip_histone	CenterMaskScorer(requested_output=CHIP_HISTONE, width=2001, aggregation_type=ACTIVE_SUM)	UBERON:0000995 Histone ChIP-seq H3K4me3	.	Histone ChIP-seq	UBERON:0000995	uterus	tissue	adult	encode	single	FALSE		H3K4me3		1596	0.907554	0.907554	chr6:150898860-151947436:.
chr10:21822300:A>T		rs2252343	10	22111229	21822300	A	T										chip_histone	CenterMaskScorer(requested_output=CHIP_HISTONE, width=2001, aggregation_type=ACTIVE_SUM)	UBERON:0000995 Histone ChIP-seq H3K4me3	.	Histone ChIP-seq	UBERON:0000995	uterus	tissue	adult	encode	single	FALSE		H3K4me3		1595.5	0.907554	0.907554	chr10:21298012-22346588:.
chr8:9686141:A>T		rs13270801	8	9543651	9686141	A	T										chip_histone	CenterMaskScorer(requested_output=CHIP_HISTONE, width=2001, aggregation_type=ACTIVE_SUM)	UBERON:0000995 Histone ChIP-seq H3K4me3	.	Histone ChIP-seq	UBERON:0000995	uterus	tissue	adult	encode	single	FALSE		H3K4me3		1593.5	0.907554	0.907554	chr8:9161853-10210429:.
chr8:11096364:A>G		rs7835318	8	10953874	11096364	A	G										chip_histone	CenterMaskScorer(requested_output=CHIP_HISTONE, width=2001, aggregation_type=ACTIVE_SUM)	UBERON:0000995 Histone ChIP-seq H3K4me3	.	Histone ChIP-seq	UBERON:0000995	uterus	tissue	adult	encode	single	FALSE		H3K4me3		1595	0.907554	0.907554	chr8:10572076-11620652:.
chr1:176679942:T>G		rs10494500	1	176649078	176679942	T	G										chip_histone	CenterMaskScorer(requested_output=CHIP_HISTONE, width=2001, aggregation_type=ACTIVE_SUM)	UBERON:0000995 Histone ChIP-seq H3K4me3	.	Histone ChIP-seq	UBERON:0000995	uterus	tissue	adult	encode	single	FALSE		H3K4me3		1592.5	0.907554	0.907554	chr1:176155654-177204230:.
chr1:176704946:T>C		rs10798475	1	176674082	176704946	T	C										chip_histone	CenterMaskScorer(requested_output=CHIP_HISTONE, width=2001, aggregation_type=ACTIVE_SUM)	UBERON:0000995 Histone ChIP-seq H3K4me3	.	Histone ChIP-seq	UBERON:0000995	uterus	tissue	adult	encode	single	FALSE		H3K4me3		1593.5	0.907554	0.907554	chr1:176180658-177229234:.
chr1:172222254:A>C		rs477289	1	172191394	172222254	A	C										chip_histone	CenterMaskScorer(requested_output=CHIP_HISTONE, width=2001, aggregation_type=ACTIVE_SUM)	UBERON:0000995 Histone ChIP-seq H3K4me3	.	Histone ChIP-seq	UBERON:0000995	uterus	tissue	adult	encode	single	FALSE		H3K4me3		1593	0.907554	0.907554	chr1:171697966-172746542:.
chr8:10749246:A>G		rs4841438	8	10606756	10749246	A	G										chip_histone	CenterMaskScorer(requested_output=CHIP_HISTONE, width=2001, aggregation_type=ACTIVE_SUM)	UBERON:0000995 Histone ChIP-seq H3K4me3	.	Histone ChIP-seq	UBERON:0000995	uterus	tissue	adult	encode	single	FALSE		H3K4me3		1593.25	0.907554	0.907554	chr8:10224958-11273534:.
chr8:99564413:A>G		rs7832109	8	100576641	99564413	A	G										chip_histone	CenterMaskScorer(requested_output=CHIP_HISTONE, width=2001, aggregation_type=ACTIVE_SUM)	UBERON:0000995 Histone ChIP-seq H3K4me3	.	Histone ChIP-seq	UBERON:0000995	uterus	tissue	adult	encode	single	FALSE		H3K4me3		1593.5	0.907554	0.907554	chr8:99040125-100088701:.
chr6:74190709:C>G		rs2351782	6	74900425	74190709	C	G										chip_histone	CenterMaskScorer(requested_output=CHIP_HISTONE, width=2001, aggregation_type=ACTIVE_SUM)	UBERON:0000995 Histone ChIP-seq H3K4me3	.	Histone ChIP-seq	UBERON:0000995	uterus	tissue	adult	encode	single	FALSE		H3K4me3		1594.5	0.907554	0.907554	chr6:73666421-74714997:.
chr17:48063930:A>G		rs11870317	17	46141292	48063930	A	G										chip_histone	CenterMaskScorer(requested_output=CHIP_HISTONE, width=2001, aggregation_type=ACTIVE_SUM)	UBERON:0000995 Histone ChIP-seq H3K27ac	.	Histone ChIP-seq	UBERON:0000995	uterus	tissue	adult	encode	single	FALSE		H3K27ac		2717.5	0.907554	0.907554	chr17:47539642-48588218:.
chr8:99932832:A>C		rs6987469	8	100945060	99932832	A	C										chip_histone	CenterMaskScorer(requested_output=CHIP_HISTONE, width=2001, aggregation_type=ACTIVE_SUM)	UBERON:0000995 Histone ChIP-seq H3K4me3	.	Histone ChIP-seq	UBERON:0000995	uterus	tissue	adult	encode	single	FALSE		H3K4me3		1593	0.907554	0.907554	chr8:99408544-100457120:.
chr11:87131572:C>G		rs78509102	11	86842614	87131572	C	G										chip_histone	CenterMaskScorer(requested_output=CHIP_HISTONE, width=2001, aggregation_type=ACTIVE_SUM)	UBERON:0000995 Histone ChIP-seq H3K4me3	.	Histone ChIP-seq	UBERON:0000995	uterus	tissue	adult	encode	single	FALSE		H3K4me3		1595	0.907554	0.907554	chr11:86607284-87655860:.
chr1:172175654:T>C		rs590567	1	172144794	172175654	T	C										chip_histone	CenterMaskScorer(requested_output=CHIP_HISTONE, width=2001, aggregation_type=ACTIVE_SUM)	UBERON:0000995 Histone ChIP-seq H3K4me3	.	Histone ChIP-seq	UBERON:0000995	uterus	tissue	adult	encode	single	FALSE		H3K4me3		1594.5	0.907554	0.907554	chr1:171651366-172699942:.
chr8:9850923:A>G		rs17734541	8	9708433	9850923	A	G										chip_histone	CenterMaskScorer(requested_output=CHIP_HISTONE, width=2001, aggregation_type=ACTIVE_SUM)	UBERON:0000995 Histone ChIP-seq H3K4me3	.	Histone ChIP-seq	UBERON:0000995	uterus	tissue	adult	encode	single	FALSE		H3K4me3		1594.5	0.907554	0.907554	chr8:9326635-10375211:.
chr6:19780353:C>G		rs9358270	6	19780584	19780353	C	G										chip_histone	CenterMaskScorer(requested_output=CHIP_HISTONE, width=2001, aggregation_type=ACTIVE_SUM)	UBERON:0000995 Histone ChIP-seq H3K4me3	.	Histone ChIP-seq	UBERON:0000995	uterus	tissue	adult	encode	single	FALSE		H3K4me3		1594.5	0.907554	0.907554	chr6:19256065-20304641:.
chr6:73938832:T>C		rs7774020	6	74648548	73938832	T	C										chip_histone	CenterMaskScorer(requested_output=CHIP_HISTONE, width=2001, aggregation_type=ACTIVE_SUM)	UBERON:0000995 Histone ChIP-seq H3K4me3	.	Histone ChIP-seq	UBERON:0000995	uterus	tissue	adult	encode	single	FALSE		H3K4me3		1595	0.907554	0.907554	chr6:73414544-74463120:.
chr12:102122222:T>C		rs11111170	12	102516000	102122222	T	C										chip_histone	CenterMaskScorer(requested_output=CHIP_HISTONE, width=2001, aggregation_type=ACTIVE_SUM)	UBERON:0000995 Histone ChIP-seq H3K4me3	.	Histone ChIP-seq	UBERON:0000995	uterus	tissue	adult	encode	single	FALSE		H3K4me3		1596	0.907554	0.907554	chr12:101597934-102646510:.
chr1:172289185:T>C		rs72721182	1	172258325	172289185	T	C										chip_histone	CenterMaskScorer(requested_output=CHIP_HISTONE, width=2001, aggregation_type=ACTIVE_SUM)	UBERON:0000995 Histone ChIP-seq H3K4me3	.	Histone ChIP-seq	UBERON:0000995	uterus	tissue	adult	encode	single	FALSE		H3K4me3		1595	0.907554	0.907554	chr1:171764897-172813473:.
chr8:10016470:T>C		rs56279061	8	9873980	10016470	T	C										chip_histone	CenterMaskScorer(requested_output=CHIP_HISTONE, width=2001, aggregation_type=ACTIVE_SUM)	UBERON:0000995 Histone ChIP-seq H3K4me3	.	Histone ChIP-seq	UBERON:0000995	uterus	tissue	adult	encode	single	FALSE		H3K4me3		1594	0.907554	0.907554	chr8:9492182-10540758:.
chr6:74052366:T>C		rs6914381	6	74762082	74052366	T	C										chip_histone	CenterMaskScorer(requested_output=CHIP_HISTONE, width=2001, aggregation_type=ACTIVE_SUM)	UBERON:0000995 Histone ChIP-seq H3K4me3	.	Histone ChIP-seq	UBERON:0000995	uterus	tissue	adult	encode	single	FALSE		H3K4me3		1594.5	0.907554	0.907554	chr6:73528078-74576654:.
chr6:125696700:A>G		rs78221806	6	126017846	125696700	A	G										chip_histone	CenterMaskScorer(requested_output=CHIP_HISTONE, width=2001, aggregation_type=ACTIVE_SUM)	UBERON:0000995 Histone ChIP-seq H3K4me3	.	Histone ChIP-seq	UBERON:0000995	uterus	tissue	adult	encode	single	FALSE		H3K4me3		1593	0.907554	0.907554	chr6:125172412-126220988:.
chr8:99042593:A>G		rs4374957	8	100054821	99042593	A	G										chip_histone	CenterMaskScorer(requested_output=CHIP_HISTONE, width=2001, aggregation_type=ACTIVE_SUM)	UBERON:0000995 Histone ChIP-seq H3K4me3	.	Histone ChIP-seq	UBERON:0000995	uterus	tissue	adult	encode	single	FALSE		H3K4me3		1596	0.907554	0.907554	chr8:98518305-99566881:.
chr6:73816672:A>G		rs3005496	6	74526395	73816672	A	G										chip_histone	CenterMaskScorer(requested_output=CHIP_HISTONE, width=2001, aggregation_type=ACTIVE_SUM)	UBERON:0000995 Histone ChIP-seq H3K4me3	.	Histone ChIP-seq	UBERON:0000995	uterus	tissue	adult	encode	single	FALSE		H3K4me3		1592.5	0.907554	0.907554	chr6:73292384-74340960:.
chr8:129026140:A>T		rs6470685	8	130038386	129026140	A	T										chip_histone	CenterMaskScorer(requested_output=CHIP_HISTONE, width=2001, aggregation_type=ACTIVE_SUM)	UBERON:0000995 Histone ChIP-seq H3K4me3	.	Histone ChIP-seq	UBERON:0000995	uterus	tissue	adult	encode	single	FALSE		H3K4me3		1594.5	0.907554	0.907554	chr8:128501852-129550428:.
chr12:102174323:A>G		rs17438571	12	102568101	102174323	A	G										chip_histone	CenterMaskScorer(requested_output=CHIP_HISTONE, width=2001, aggregation_type=ACTIVE_SUM)	UBERON:0000995 Histone ChIP-seq H3K4me3	.	Histone ChIP-seq	UBERON:0000995	uterus	tissue	adult	encode	single	FALSE		H3K4me3		1593.5	0.907554	0.907554	chr12:101650035-102698611:.
chr12:15410426:A>C		rs74069060	12	15563360	15410426	A	C										chip_histone	CenterMaskScorer(requested_output=CHIP_HISTONE, width=2001, aggregation_type=ACTIVE_SUM)	UBERON:0000995 Histone ChIP-seq H3K4me3	.	Histone ChIP-seq	UBERON:0000995	uterus	tissue	adult	encode	single	FALSE		H3K4me3		1594.5	0.907554	0.907554	chr12:14886138-15934714:.
chr11:30170604:T>C		rs10501122	11	30192151	30170604	T	C										chip_histone	CenterMaskScorer(requested_output=CHIP_HISTONE, width=2001, aggregation_type=ACTIVE_SUM)	UBERON:0000995 Histone ChIP-seq H3K4me3	.	Histone ChIP-seq	UBERON:0000995	uterus	tissue	adult	encode	single	FALSE		H3K4me3		1596	0.907554	0.907554	chr11:29646316-30694892:.
chr11:33708514:A>C		rs11032350	11	33730060	33708514	A	C										chip_histone	CenterMaskScorer(requested_output=CHIP_HISTONE, width=2001, aggregation_type=ACTIVE_SUM)	UBERON:0000995 Histone ChIP-seq H3K27ac	.	Histone ChIP-seq	UBERON:0000995	uterus	tissue	adult	encode	single	FALSE		H3K27ac		2683	0.907554	0.907554	chr11:33184226-34232802:.
chr12:15229359:T>G		rs7358676	12	15382293	15229359	T	G										chip_histone	CenterMaskScorer(requested_output=CHIP_HISTONE, width=2001, aggregation_type=ACTIVE_SUM)	UBERON:0000995 Histone ChIP-seq H3K4me3	.	Histone ChIP-seq	UBERON:0000995	uterus	tissue	adult	encode	single	FALSE		H3K4me3		1593.5	0.907554	0.907554	chr12:14705071-15753647:.
chr10:21942741:A>G		rs2941732	10	22231670	21942741	A	G										chip_histone	CenterMaskScorer(requested_output=CHIP_HISTONE, width=2001, aggregation_type=ACTIVE_SUM)	UBERON:0000995 Histone ChIP-seq H3K4me3	.	Histone ChIP-seq	UBERON:0000995	uterus	tissue	adult	encode	single	FALSE		H3K4me3		1593.5	0.907554	0.907554	chr10:21418453-22467029:.
chr10:21963160:T>C		rs2807968	10	22252089	21963160	T	C										chip_histone	CenterMaskScorer(requested_output=CHIP_HISTONE, width=2001, aggregation_type=ACTIVE_SUM)	UBERON:0000995 Histone ChIP-seq H3K4me3	.	Histone ChIP-seq	UBERON:0000995	uterus	tissue	adult	encode	single	FALSE		H3K4me3		1594	0.907554	0.907554	chr10:21438872-22487448:.
chr7:25829864:T>C		rs35766302	7	25869484	25829864	T	C										chip_histone	CenterMaskScorer(requested_output=CHIP_HISTONE, width=2001, aggregation_type=ACTIVE_SUM)	UBERON:0000995 Histone ChIP-seq H3K27ac	.	Histone ChIP-seq	UBERON:0000995	uterus	tissue	adult	encode	single	FALSE		H3K27ac		2725.5	0.907554	0.907554	chr7:25305576-26354152:.
chr8:10781240:A>T		rs1115867	8	10638750	10781240	A	T										chip_histone	CenterMaskScorer(requested_output=CHIP_HISTONE, width=2001, aggregation_type=ACTIVE_SUM)	UBERON:0000995 Histone ChIP-seq H3K4me3	.	Histone ChIP-seq	UBERON:0000995	uterus	tissue	adult	encode	single	FALSE		H3K4me3		1593	0.907554	0.907554	chr8:10256952-11305528:.
chr8:11105290:T>C		rs1057626	8	10962800	11105290	T	C										chip_histone	CenterMaskScorer(requested_output=CHIP_HISTONE, width=2001, aggregation_type=ACTIVE_SUM)	UBERON:0000995 Histone ChIP-seq H3K4me3	.	Histone ChIP-seq	UBERON:0000995	uterus	tissue	adult	encode	single	FALSE		H3K4me3		1596	0.907554	0.907554	chr8:10581002-11629578:.
chr10:88451473:A>G		rs10887824	10	90211230	88451473	A	G										chip_histone	CenterMaskScorer(requested_output=CHIP_HISTONE, width=2001, aggregation_type=ACTIVE_SUM)	UBERON:0000995 Histone ChIP-seq H3K27ac	.	Histone ChIP-seq	UBERON:0000995	uterus	tissue	adult	encode	single	FALSE		H3K27ac		2702.5	0.907554	0.907554	chr10:87927185-88975761:.
chr8:115460251:T>C		rs1180647	8	116472478	115460251	T	C										chip_histone	CenterMaskScorer(requested_output=CHIP_HISTONE, width=2001, aggregation_type=ACTIVE_SUM)	UBERON:0000995 Histone ChIP-seq H3K4me3	.	Histone ChIP-seq	UBERON:0000995	uterus	tissue	adult	encode	single	FALSE		H3K4me3		1595.5	0.907554	0.907554	chr8:114935963-115984539:.
chr2:187251469:T>C		rs13404250	2	188116196	187251469	T	C										chip_histone	CenterMaskScorer(requested_output=CHIP_HISTONE, width=2001, aggregation_type=ACTIVE_SUM)	UBERON:0000995 Histone ChIP-seq H3K4me3	.	Histone ChIP-seq	UBERON:0000995	uterus	tissue	adult	encode	single	FALSE		H3K4me3		1594	0.907554	0.907554	chr2:186727181-187775757:.
chr8:74392718:A>G		rs61081722	8	75304953	74392718	A	G										chip_histone	CenterMaskScorer(requested_output=CHIP_HISTONE, width=2001, aggregation_type=ACTIVE_SUM)	UBERON:0000995 Histone ChIP-seq H3K4me3	.	Histone ChIP-seq	UBERON:0000995	uterus	tissue	adult	encode	single	FALSE		H3K4me3		1594	0.907554	0.907554	chr8:73868430-74917006:.
chrX:70787450:A>C		rs6525419	X	70007300	70787450	A	C										chip_histone	CenterMaskScorer(requested_output=CHIP_HISTONE, width=2001, aggregation_type=ACTIVE_SUM)	UBERON:0000995 Histone ChIP-seq H3K4me3	.	Histone ChIP-seq	UBERON:0000995	uterus	tissue	adult	encode	single	FALSE		H3K4me3		1593.5	0.907554	0.907554	chrX:70263162-71311738:.
chrX:132070801:T>C		rs5933060	X	131204829	132070801	T	C										chip_histone	CenterMaskScorer(requested_output=CHIP_HISTONE, width=2001, aggregation_type=ACTIVE_SUM)	UBERON:0000995 Histone ChIP-seq H3K4me3	.	Histone ChIP-seq	UBERON:0000995	uterus	tissue	adult	encode	single	FALSE		H3K4me3		1595.5	0.907554	0.907554	chrX:131546513-132595089:.
chr6:74456167:A>C		rs55933316	6	75165883	74456167	A	C										chip_histone	CenterMaskScorer(requested_output=CHIP_HISTONE, width=2001, aggregation_type=ACTIVE_SUM)	UBERON:0000995 Histone ChIP-seq H3K4me3	.	Histone ChIP-seq	UBERON:0000995	uterus	tissue	adult	encode	single	FALSE		H3K4me3		1593.5	0.907554	0.907554	chr6:73931879-74980455:.
chr11:30168529:A>G		rs1417016	11	30190076	30168529	A	G										chip_histone	CenterMaskScorer(requested_output=CHIP_HISTONE, width=2001, aggregation_type=ACTIVE_SUM)	UBERON:0000995 Histone ChIP-seq H3K4me3	.	Histone ChIP-seq	UBERON:0000995	uterus	tissue	adult	encode	single	FALSE		H3K4me3		1594.5	0.907554	0.907554	chr11:29644241-30692817:.
chr7:25835371:A>C		rs10260677	7	25874991	25835371	A	C										chip_histone	CenterMaskScorer(requested_output=CHIP_HISTONE, width=2001, aggregation_type=ACTIVE_SUM)	UBERON:0000995 Histone ChIP-seq H3K4me3	.	Histone ChIP-seq	UBERON:0000995	uterus	tissue	adult	encode	single	FALSE		H3K4me3		1596	0.907554	0.907554	chr7:25311083-26359659:.
chr8:10008078:A>G		rs10111315	8	9865588	10008078	A	G										chip_histone	CenterMaskScorer(requested_output=CHIP_HISTONE, width=2001, aggregation_type=ACTIVE_SUM)	UBERON:0000995 Histone ChIP-seq H3K4me3	.	Histone ChIP-seq	UBERON:0000995	uterus	tissue	adult	encode	single	FALSE		H3K4me3		1596	0.907554	0.907554	chr8:9483790-10532366:.
chr11:32287433:T>C		rs11823078	11	32308979	32287433	T	C										chip_histone	CenterMaskScorer(requested_output=CHIP_HISTONE, width=2001, aggregation_type=ACTIVE_SUM)	UBERON:0000995 Histone ChIP-seq H3K4me3	.	Histone ChIP-seq	UBERON:0000995	uterus	tissue	adult	encode	single	FALSE		H3K4me3		1592.5	0.907554	0.907554	chr11:31763145-32811721:.
chr6:73938841:A>G		rs6453706	6	74648557	73938841	A	G										chip_histone	CenterMaskScorer(requested_output=CHIP_HISTONE, width=2001, aggregation_type=ACTIVE_SUM)	UBERON:0000995 Histone ChIP-seq H3K4me3	.	Histone ChIP-seq	UBERON:0000995	uterus	tissue	adult	encode	single	FALSE		H3K4me3		1595.5	0.907554	0.907554	chr6:73414553-74463129:.
chr6:73987098:T>C		rs9442993	6	74696814	73987098	T	C										chip_histone	CenterMaskScorer(requested_output=CHIP_HISTONE, width=2001, aggregation_type=ACTIVE_SUM)	UBERON:0000995 Histone ChIP-seq H3K4me3	.	Histone ChIP-seq	UBERON:0000995	uterus	tissue	adult	encode	single	FALSE		H3K4me3		1595	0.907554	0.907554	chr6:73462810-74511386:.
chr1:21953889:T>C		rs6426729	1	22280382	21953889	T	C										chip_histone	CenterMaskScorer(requested_output=CHIP_HISTONE, width=2001, aggregation_type=ACTIVE_SUM)	UBERON:0000995 Histone ChIP-seq H3K27ac	.	Histone ChIP-seq	UBERON:0000995	uterus	tissue	adult	encode	single	FALSE		H3K27ac		2711	0.907554	0.907554	chr1:21429601-22478177:.
chr4:95049353:A>G		rs6816624	4	95970504	95049353	A	G										chip_histone	CenterMaskScorer(requested_output=CHIP_HISTONE, width=2001, aggregation_type=ACTIVE_SUM)	UBERON:0000995 Histone ChIP-seq H3K4me3	.	Histone ChIP-seq	UBERON:0000995	uterus	tissue	adult	encode	single	FALSE		H3K4me3		1596	0.907554	0.907554	chr4:94525065-95573641:.
chr22:40083807:A>G		rs9607685	22	40479811	40083807	A	G										chip_histone	CenterMaskScorer(requested_output=CHIP_HISTONE, width=2001, aggregation_type=ACTIVE_SUM)	UBERON:0000995 Histone ChIP-seq H3K4me3	.	Histone ChIP-seq	UBERON:0000995	uterus	tissue	adult	encode	single	FALSE		H3K4me3		1592.5	0.907554	0.907554	chr22:39559519-40608095:.
chr4:94700981:C>G		rs72882212	4	95622132	94700981	C	G										chip_histone	CenterMaskScorer(requested_output=CHIP_HISTONE, width=2001, aggregation_type=ACTIVE_SUM)	UBERON:0000995 Histone ChIP-seq H3K4me3	.	Histone ChIP-seq	UBERON:0000995	uterus	tissue	adult	encode	single	FALSE		H3K4me3		1594.5	0.907554	0.907554	chr4:94176693-95225269:.
chr11:30345785:T>C		rs1538109	11	30367332	30345785	T	C										chip_histone	CenterMaskScorer(requested_output=CHIP_HISTONE, width=2001, aggregation_type=ACTIVE_SUM)	UBERON:0000995 Histone ChIP-seq H3K4me3	.	Histone ChIP-seq	UBERON:0000995	uterus	tissue	adult	encode	single	FALSE		H3K4me3		1594.5	0.907554	0.907554	chr11:29821497-30870073:.
chr3:71489545:T>G		rs6549392	3	71538696	71489545	T	G										chip_histone	CenterMaskScorer(requested_output=CHIP_HISTONE, width=2001, aggregation_type=ACTIVE_SUM)	UBERON:0000995 Histone ChIP-seq H3K4me3	.	Histone ChIP-seq	UBERON:0000995	uterus	tissue	adult	encode	single	FALSE		H3K4me3		1594	0.907554	0.907554	chr3:70965257-72013833:.
chr1:214371289:A>C		rs3002309	1	214544632	214371289	A	C										chip_histone	CenterMaskScorer(requested_output=CHIP_HISTONE, width=2001, aggregation_type=ACTIVE_SUM)	UBERON:0000995 Histone ChIP-seq H3K27ac	.	Histone ChIP-seq	UBERON:0000995	uterus	tissue	adult	encode	single	FALSE		H3K27ac		2696	0.907554	0.907554	chr1:213847001-214895577:.
chr6:73821996:T>C		rs3012572	6	74531720	73821996	T	C										chip_histone	CenterMaskScorer(requested_output=CHIP_HISTONE, width=2001, aggregation_type=ACTIVE_SUM)	UBERON:0000995 Histone ChIP-seq H3K4me3	.	Histone ChIP-seq	UBERON:0000995	uterus	tissue	adult	encode	single	FALSE		H3K4me3		1594.5	0.907554	0.907554	chr6:73297708-74346284:.
chr11:30285103:A>T		rs11031035	11	30306650	30285103	A	T										chip_histone	CenterMaskScorer(requested_output=CHIP_HISTONE, width=2001, aggregation_type=ACTIVE_SUM)	UBERON:0000995 Histone ChIP-seq H3K4me3	.	Histone ChIP-seq	UBERON:0000995	uterus	tissue	adult	encode	single	FALSE		H3K4me3		1594	0.907554	0.907554	chr11:29760815-30809391:.
chr12:95144831:A>G		rs61937896	12	95538607	95144831	A	G										chip_histone	CenterMaskScorer(requested_output=CHIP_HISTONE, width=2001, aggregation_type=ACTIVE_SUM)	UBERON:0000995 Histone ChIP-seq H3K27ac	.	Histone ChIP-seq	UBERON:0000995	uterus	tissue	adult	encode	single	FALSE		H3K27ac		2705	0.907554	0.907554	chr12:94620543-95669119:.
chr12:15320816:T>C		rs12582073	12	15473750	15320816	T	C										chip_histone	CenterMaskScorer(requested_output=CHIP_HISTONE, width=2001, aggregation_type=ACTIVE_SUM)	UBERON:0000995 Histone ChIP-seq H3K4me3	.	Histone ChIP-seq	UBERON:0000995	uterus	tissue	adult	encode	single	FALSE		H3K4me3		1594.5	0.907554	0.907554	chr12:14796528-15845104:.
chr6:152258167:A>C		rs4869761	6	152579302	152258167	A	C										chip_histone	CenterMaskScorer(requested_output=CHIP_HISTONE, width=2001, aggregation_type=ACTIVE_SUM)	UBERON:0000995 Histone ChIP-seq H3K4me3	.	Histone ChIP-seq	UBERON:0000995	uterus	tissue	adult	encode	single	FALSE		H3K4me3		1593	0.907554	0.907554	chr6:151733879-152782455:.
chr12:102162145:A>G		rs11111185	12	102555923	102162145	A	G										chip_histone	CenterMaskScorer(requested_output=CHIP_HISTONE, width=2001, aggregation_type=ACTIVE_SUM)	UBERON:0000995 Histone ChIP-seq H3K4me3	.	Histone ChIP-seq	UBERON:0000995	uterus	tissue	adult	encode	single	FALSE		H3K4me3		1593.5	0.907554	0.907554	chr12:101637857-102686433:.
chr10:94906909:T>C		rs7917500	10	96666666	94906909	T	C										chip_histone	CenterMaskScorer(requested_output=CHIP_HISTONE, width=2001, aggregation_type=ACTIVE_SUM)	UBERON:0000995 Histone ChIP-seq H3K4me3	.	Histone ChIP-seq	UBERON:0000995	uterus	tissue	adult	encode	single	FALSE		H3K4me3		1596	0.907554	0.907554	chr10:94382621-95431197:.
chr2:187513005:A>G		rs35721125	2	188377732	187513005	A	G										chip_histone	CenterMaskScorer(requested_output=CHIP_HISTONE, width=2001, aggregation_type=ACTIVE_SUM)	UBERON:0000995 Histone ChIP-seq H3K4me3	.	Histone ChIP-seq	UBERON:0000995	uterus	tissue	adult	encode	single	FALSE		H3K4me3		1594.5	0.907554	0.907554	chr2:186988717-188037293:.
chr8:99517017:A>G		rs10955213	8	100529245	99517017	A	G										chip_histone	CenterMaskScorer(requested_output=CHIP_HISTONE, width=2001, aggregation_type=ACTIVE_SUM)	UBERON:0000995 Histone ChIP-seq H3K4me3	.	Histone ChIP-seq	UBERON:0000995	uterus	tissue	adult	encode	single	FALSE		H3K4me3		1596	0.907554	0.907554	chr8:98992729-100041305:.
chr7:25710710:A>T		rs2158932	7	25750330	25710710	A	T										chip_histone	CenterMaskScorer(requested_output=CHIP_HISTONE, width=2001, aggregation_type=ACTIVE_SUM)	UBERON:0000995 Histone ChIP-seq H3K4me3	.	Histone ChIP-seq	UBERON:0000995	uterus	tissue	adult	encode	single	FALSE		H3K4me3		1592.5	0.907554	0.907554	chr7:25186422-26234998:.
chr8:9725897:A>G		rs4841204	8	9583407	9725897	A	G										chip_histone	CenterMaskScorer(requested_output=CHIP_HISTONE, width=2001, aggregation_type=ACTIVE_SUM)	UBERON:0000995 Histone ChIP-seq H3K4me3	.	Histone ChIP-seq	UBERON:0000995	uterus	tissue	adult	encode	single	FALSE		H3K4me3		1594.5	0.907554	0.907554	chr8:9201609-10250185:.
chr10:74472748:T>G		rs9664463	10	76232506	74472748	T	G										chip_histone	CenterMaskScorer(requested_output=CHIP_HISTONE, width=2001, aggregation_type=ACTIVE_SUM)	UBERON:0000995 Histone ChIP-seq H3K4me3	.	Histone ChIP-seq	UBERON:0000995	uterus	tissue	adult	encode	single	FALSE		H3K4me3		1593	0.907554	0.907554	chr10:73948460-74997036:.
chr8:99369957:A>T		rs3134299	8	100382185	99369957	A	T										chip_histone	CenterMaskScorer(requested_output=CHIP_HISTONE, width=2001, aggregation_type=ACTIVE_SUM)	UBERON:0000995 Histone ChIP-seq H3K4me3	.	Histone ChIP-seq	UBERON:0000995	uterus	tissue	adult	encode	single	FALSE		H3K4me3		1595.5	0.907554	0.907554	chr8:98845669-99894245:.
chr6:152443555:T>C		rs56263396	6	152764690	152443555	T	C										chip_histone	CenterMaskScorer(requested_output=CHIP_HISTONE, width=2001, aggregation_type=ACTIVE_SUM)	UBERON:0000995 Histone ChIP-seq H3K4me3	.	Histone ChIP-seq	UBERON:0000995	uterus	tissue	adult	encode	single	FALSE		H3K4me3		1595	0.907554	0.907554	chr6:151919267-152967843:.
chr11:30286612:T>C		rs4120817	11	30308159	30286612	T	C										chip_histone	CenterMaskScorer(requested_output=CHIP_HISTONE, width=2001, aggregation_type=ACTIVE_SUM)	UBERON:0000995 Histone ChIP-seq H3K4me3	.	Histone ChIP-seq	UBERON:0000995	uterus	tissue	adult	encode	single	FALSE		H3K4me3		1593	0.907554	0.907554	chr11:29762324-30810900:.
chr6:73815856:A>G		rs1550227	6	74525579	73815856	A	G										chip_histone	CenterMaskScorer(requested_output=CHIP_HISTONE, width=2001, aggregation_type=ACTIVE_SUM)	UBERON:0000995 Histone ChIP-seq H3K4me3	.	Histone ChIP-seq	UBERON:0000995	uterus	tissue	adult	encode	single	FALSE		H3K4me3		1595	0.907554	0.907554	chr6:73291568-74340144:.
chr6:74025137:T>C		rs6453714	6	74734853	74025137	T	C										chip_histone	CenterMaskScorer(requested_output=CHIP_HISTONE, width=2001, aggregation_type=ACTIVE_SUM)	UBERON:0000995 Histone ChIP-seq H3K4me3	.	Histone ChIP-seq	UBERON:0000995	uterus	tissue	adult	encode	single	FALSE		H3K4me3		1595	0.907554	0.907554	chr6:73500849-74549425:.
chr9:22172260:A>T		rs828582	9	22172259	22172260	A	T										chip_histone	CenterMaskScorer(requested_output=CHIP_HISTONE, width=2001, aggregation_type=ACTIVE_SUM)	UBERON:0000995 Histone ChIP-seq H3K4me3	.	Histone ChIP-seq	UBERON:0000995	uterus	tissue	adult	encode	single	FALSE		H3K4me3		1592.5	0.907554	0.907554	chr9:21647972-22696548:.
chr6:74370709:A>G		rs9447193	6	75080425	74370709	A	G										chip_histone	CenterMaskScorer(requested_output=CHIP_HISTONE, width=2001, aggregation_type=ACTIVE_SUM)	UBERON:0000995 Histone ChIP-seq H3K4me3	.	Histone ChIP-seq	UBERON:0000995	uterus	tissue	adult	encode	single	FALSE		H3K4me3		1594.5	0.907554	0.907554	chr6:73846421-74894997:.
chr6:125688381:A>G		rs2747721	6	126009527	125688381	A	G										chip_histone	CenterMaskScorer(requested_output=CHIP_HISTONE, width=2001, aggregation_type=ACTIVE_SUM)	UBERON:0000995 Histone ChIP-seq H3K4me3	.	Histone ChIP-seq	UBERON:0000995	uterus	tissue	adult	encode	single	FALSE		H3K4me3		1595	0.907554	0.907554	chr6:125164093-126212669:.
chr14:92605012:T>C		rs9671272	14	93071357	92605012	T	C										chip_histone	CenterMaskScorer(requested_output=CHIP_HISTONE, width=2001, aggregation_type=ACTIVE_SUM)	UBERON:0000995 Histone ChIP-seq H3K27ac	.	Histone ChIP-seq	UBERON:0000995	uterus	tissue	adult	encode	single	FALSE		H3K27ac		2696.5	0.907554	0.907554	chr14:92080724-93129300:.
chr8:99328603:T>C		rs3110397	8	100340831	99328603	T	C										chip_histone	CenterMaskScorer(requested_output=CHIP_HISTONE, width=2001, aggregation_type=ACTIVE_SUM)	UBERON:0000995 Histone ChIP-seq H3K4me3	.	Histone ChIP-seq	UBERON:0000995	uterus	tissue	adult	encode	single	FALSE		H3K4me3		1592.5	0.907554	0.907554	chr8:98804315-99852891:.
chr8:99468675:A>G		rs3134158	8	100480903	99468675	A	G										chip_histone	CenterMaskScorer(requested_output=CHIP_HISTONE, width=2001, aggregation_type=ACTIVE_SUM)	UBERON:0000995 Histone ChIP-seq H3K4me3	.	Histone ChIP-seq	UBERON:0000995	uterus	tissue	adult	encode	single	FALSE		H3K4me3		1595.5	0.907554	0.907554	chr8:98944387-99992963:.
chr7:25686356:A>C		rs10951090	7	25725976	25686356	A	C										chip_histone	CenterMaskScorer(requested_output=CHIP_HISTONE, width=2001, aggregation_type=ACTIVE_SUM)	UBERON:0000995 Histone ChIP-seq H3K27ac	.	Histone ChIP-seq	UBERON:0000995	uterus	tissue	adult	encode	single	FALSE		H3K27ac		2709	0.907554	0.907554	chr7:25162068-26210644:.
chr12:102462869:A>G		rs2195240	12	102856647	102462869	A	G										chip_histone	CenterMaskScorer(requested_output=CHIP_HISTONE, width=2001, aggregation_type=ACTIVE_SUM)	UBERON:0000995 Histone ChIP-seq H3K4me3	.	Histone ChIP-seq	UBERON:0000995	uterus	tissue	adult	encode	single	FALSE		H3K4me3		1595	0.907554	0.907554	chr12:101938581-102987157:.
chr4:54983470:A>C		rs61696777	4	55849637	54983470	A	C										chip_histone	CenterMaskScorer(requested_output=CHIP_HISTONE, width=2001, aggregation_type=ACTIVE_SUM)	UBERON:0000995 Histone ChIP-seq H3K4me3	.	Histone ChIP-seq	UBERON:0000995	uterus	tissue	adult	encode	single	FALSE		H3K4me3		1596	0.907554	0.907554	chr4:54459182-55507758:.
chr11:30245491:T>C		rs515997	11	30267038	30245491	T	C										chip_histone	CenterMaskScorer(requested_output=CHIP_HISTONE, width=2001, aggregation_type=ACTIVE_SUM)	UBERON:0000995 Histone ChIP-seq H3K4me3	.	Histone ChIP-seq	UBERON:0000995	uterus	tissue	adult	encode	single	FALSE		H3K4me3		1593	0.907554	0.907554	chr11:29721203-30769779:.
chr8:9690635:A>G		rs6601344	8	9548145	9690635	A	G										chip_histone	CenterMaskScorer(requested_output=CHIP_HISTONE, width=2001, aggregation_type=ACTIVE_SUM)	UBERON:0000995 Histone ChIP-seq H3K4me3	.	Histone ChIP-seq	UBERON:0000995	uterus	tissue	adult	encode	single	FALSE		H3K4me3		1592.5	0.907554	0.907554	chr8:9166347-10214923:.
chr8:99357381:T>C		rs3134298	8	100369609	99357381	T	C										chip_histone	CenterMaskScorer(requested_output=CHIP_HISTONE, width=2001, aggregation_type=ACTIVE_SUM)	UBERON:0000995 Histone ChIP-seq H3K4me3	.	Histone ChIP-seq	UBERON:0000995	uterus	tissue	adult	encode	single	FALSE		H3K4me3		1594	0.907554	0.907554	chr8:98833093-99881669:.
chr6:19803957:T>C		rs1155101	6	19804188	19803957	T	C										chip_histone	CenterMaskScorer(requested_output=CHIP_HISTONE, width=2001, aggregation_type=DIFF_LOG2_SUM)	UBERON:0000995 Histone ChIP-seq H3K27ac	.	Histone ChIP-seq	UBERON:0000995	uterus	tissue	adult	encode	single	FALSE		H3K27ac		-0.0217848	-0.907154	0.907154	chr6:19279669-20328245:.
chr6:170076185:T>C		rs9348353	6	170391409	170076185	T	C										chip_histone	CenterMaskScorer(requested_output=CHIP_HISTONE, width=2001, aggregation_type=DIFF_LOG2_SUM)	UBERON:0000995 Histone ChIP-seq H3K27ac	.	Histone ChIP-seq	UBERON:0000995	uterus	tissue	adult	encode	single	FALSE		H3K27ac		-0.0217085	-0.907154	0.907154	chr6:169551897-170600473:.
chr12:56962456:C>G		rs60258120	12	57356240	56962456	C	G										chip_histone	CenterMaskScorer(requested_output=CHIP_HISTONE, width=2001, aggregation_type=DIFF_LOG2_SUM)	UBERON:0000995 Histone ChIP-seq H3K4me3	.	Histone ChIP-seq	UBERON:0000995	uterus	tissue	adult	encode	single	FALSE		H3K4me3		-0.00854683	-0.907154	0.907154	chr12:56438168-57486744:.
chr6:29873326:A>G		rs60562637	6	29841103	29873326	A	G										chip_histone	CenterMaskScorer(requested_output=CHIP_HISTONE, width=2001, aggregation_type=DIFF_LOG2_SUM)	UBERON:0000995 Histone ChIP-seq H3K4me3	.	Histone ChIP-seq	UBERON:0000995	uterus	tissue	adult	encode	single	FALSE		H3K4me3		-0.00845814	-0.907154	0.907154	chr6:29349038-30397614:.
chr17:20333119:T>C		rs12450807	17	20236432	20333119	T	C										chip_histone	CenterMaskScorer(requested_output=CHIP_HISTONE, width=2001, aggregation_type=DIFF_LOG2_SUM)	UBERON:0000995 Histone ChIP-seq H3K4me3	.	Histone ChIP-seq	UBERON:0000995	uterus	tissue	adult	encode	single	FALSE		H3K4me3		-0.00856495	-0.907154	0.907154	chr17:19808831-20857407:.
chr13:49995780:T>C		rs7334063	13	50569916	49995780	T	C										chip_histone	CenterMaskScorer(requested_output=CHIP_HISTONE, width=2001, aggregation_type=DIFF_LOG2_SUM)	UBERON:0000995 Histone ChIP-seq H3K4me3	.	Histone ChIP-seq	UBERON:0000995	uterus	tissue	adult	encode	single	FALSE		H3K4me3		-0.0086031	-0.907154	0.907154	chr13:49471492-50520068:.
chr7:25762712:T>C		rs7793552	7	25802332	25762712	T	C										chip_histone	CenterMaskScorer(requested_output=CHIP_HISTONE, width=2001, aggregation_type=DIFF_LOG2_SUM)	UBERON:0000995 Histone ChIP-seq H3K27ac	.	Histone ChIP-seq	UBERON:0000995	uterus	tissue	adult	encode	single	FALSE		H3K27ac		-0.0216837	-0.907154	0.907154	chr7:25238424-26287000:.
chrX:71151724:T>G		rs4844286	X	70371574	71151724	T	G										chip_histone	CenterMaskScorer(requested_output=CHIP_HISTONE, width=2001, aggregation_type=DIFF_LOG2_SUM)	UBERON:0000995 Histone ChIP-seq H3K27ac	.	Histone ChIP-seq	UBERON:0000995	uterus	tissue	adult	encode	single	FALSE		H3K27ac		-0.021739	-0.907154	0.907154	chrX:70627436-71676012:.
chr8:99179076:A>G		rs7826207	8	100191304	99179076	A	G										chip_histone	CenterMaskScorer(requested_output=CHIP_HISTONE, width=2001, aggregation_type=DIFF_LOG2_SUM)	UBERON:0000995 Histone ChIP-seq H3K27ac	.	Histone ChIP-seq	UBERON:0000995	uterus	tissue	adult	encode	single	FALSE		H3K27ac		-0.021944	-0.907154	0.907154	chr8:98654788-99703364:.
chr10:88471805:A>G		rs1169043	10	90231562	88471805	A	G										chip_histone	CenterMaskScorer(requested_output=CHIP_HISTONE, width=2001, aggregation_type=DIFF_LOG2_SUM)	UBERON:0000995 Histone ChIP-seq H3K27ac	.	Histone ChIP-seq	UBERON:0000995	uterus	tissue	adult	encode	single	FALSE		H3K27ac		-0.0215912	-0.907154	0.907154	chr10:87947517-88996093:.
chr7:25676916:T>C		rs17152204	7	25716536	25676916	T	C										chip_histone	CenterMaskScorer(requested_output=CHIP_HISTONE, width=2001, aggregation_type=DIFF_LOG2_SUM)	UBERON:0000995 Histone ChIP-seq H3K27ac	.	Histone ChIP-seq	UBERON:0000995	uterus	tissue	adult	encode	single	FALSE		H3K27ac		-0.0218954	-0.907154	0.907154	chr7:25152628-26201204:.
chr2:112795101:A>T		rs13009294	2	113552678	112795101	A	T										chip_histone	CenterMaskScorer(requested_output=CHIP_HISTONE, width=2001, aggregation_type=DIFF_LOG2_SUM)	UBERON:0000995 Histone ChIP-seq H3K27ac	.	Histone ChIP-seq	UBERON:0000995	uterus	tissue	adult	encode	single	FALSE		H3K27ac		-0.0217905	-0.907154	0.907154	chr2:112270813-113319389:.
chr8:8804171:C>G		rs12544992	8	8661681	8804171	C	G										chip_histone	CenterMaskScorer(requested_output=CHIP_HISTONE, width=2001, aggregation_type=DIFF_LOG2_SUM)	UBERON:0000995 Histone ChIP-seq H3K27ac	.	Histone ChIP-seq	UBERON:0000995	uterus	tissue	adult	encode	single	FALSE		H3K27ac		-0.0217114	-0.907154	0.907154	chr8:8279883-9328459:.
chr7:25723177:T>G		rs17152404	7	25762797	25723177	T	G										chip_histone	CenterMaskScorer(requested_output=CHIP_HISTONE, width=2001, aggregation_type=DIFF_LOG2_SUM)	UBERON:0000995 Histone ChIP-seq H3K27ac	.	Histone ChIP-seq	UBERON:0000995	uterus	tissue	adult	encode	single	FALSE		H3K27ac		-0.0216894	-0.907154	0.907154	chr7:25198889-26247465:.
chr12:95304230:T>C		rs1387047	12	95698006	95304230	T	C										chip_histone	CenterMaskScorer(requested_output=CHIP_HISTONE, width=2001, aggregation_type=DIFF_LOG2_SUM)	UBERON:0000995 Histone ChIP-seq H3K27ac	.	Histone ChIP-seq	UBERON:0000995	uterus	tissue	adult	encode	single	FALSE		H3K27ac		0.0228758	0.907154	0.907154	chr12:94779942-95828518:.
chr6:151502766:A>C		rs7762963	6	151823901	151502766	A	C										chip_histone	CenterMaskScorer(requested_output=CHIP_HISTONE, width=2001, aggregation_type=DIFF_LOG2_SUM)	UBERON:0000995 Histone ChIP-seq H3K27ac	.	Histone ChIP-seq	UBERON:0000995	uterus	tissue	adult	encode	single	FALSE		H3K27ac		0.0229836	0.907154	0.907154	chr6:150978478-152027054:.
chr12:95185312:A>C		rs61937925	12	95579088	95185312	A	C										chip_histone	CenterMaskScorer(requested_output=CHIP_HISTONE, width=2001, aggregation_type=DIFF_LOG2_SUM)	UBERON:0000995 Histone ChIP-seq H3K27ac	.	Histone ChIP-seq	UBERON:0000995	uterus	tissue	adult	encode	single	FALSE		H3K27ac		0.0229416	0.907154	0.907154	chr12:94661024-95709600:.
chr6:125721432:A>G		rs1268064	6	126042578	125721432	A	G										chip_histone	CenterMaskScorer(requested_output=CHIP_HISTONE, width=2001, aggregation_type=DIFF_LOG2_SUM)	UBERON:0000995 Histone ChIP-seq H3K27ac	.	Histone ChIP-seq	UBERON:0000995	uterus	tissue	adult	encode	single	FALSE		H3K27ac		0.022953	0.907154	0.907154	chr6:125197144-126245720:.
chr9:22065003:C>G		rs10811647	9	22065002	22065003	C	G										chip_histone	CenterMaskScorer(requested_output=CHIP_HISTONE, width=2001, aggregation_type=DIFF_LOG2_SUM)	UBERON:0000995 Histone ChIP-seq H3K27ac	.	Histone ChIP-seq	UBERON:0000995	uterus	tissue	adult	encode	single	FALSE		H3K27ac		0.02318	0.907154	0.907154	chr9:21540715-22589291:.
chr11:30155247:A>T		rs1938315	11	30176794	30155247	A	T										chip_histone	CenterMaskScorer(requested_output=CHIP_HISTONE, width=2001, aggregation_type=DIFF_LOG2_SUM)	UBERON:0000995 Histone ChIP-seq H3K27ac	.	Histone ChIP-seq	UBERON:0000995	uterus	tissue	adult	encode	single	FALSE		H3K27ac		0.0228481	0.907154	0.907154	chr11:29630959-30679535:.
chr8:115470196:A>G		rs3808415	8	116482423	115470196	A	G										chip_histone	CenterMaskScorer(requested_output=CHIP_HISTONE, width=2001, aggregation_type=DIFF_LOG2_SUM)	UBERON:0000995 Histone ChIP-seq H3K27ac	.	Histone ChIP-seq	UBERON:0000995	uterus	tissue	adult	encode	single	FALSE		H3K27ac		0.0228462	0.907154	0.907154	chr8:114945908-115994484:.
chr3:71489895:T>C		rs6549393	3	71539046	71489895	T	C										chip_histone	CenterMaskScorer(requested_output=CHIP_HISTONE, width=2001, aggregation_type=DIFF_LOG2_SUM)	UBERON:0000995 Histone ChIP-seq H3K27ac	.	Histone ChIP-seq	UBERON:0000995	uterus	tissue	adult	encode	single	FALSE		H3K27ac		0.0230389	0.907154	0.907154	chr3:70965607-72014183:.
chr8:115549942:A>C		rs10955753	8	116562169	115549942	A	C										chip_histone	CenterMaskScorer(requested_output=CHIP_HISTONE, width=2001, aggregation_type=DIFF_LOG2_SUM)	UBERON:0000995 Histone ChIP-seq H3K27ac	.	Histone ChIP-seq	UBERON:0000995	uterus	tissue	adult	encode	single	FALSE		H3K27ac		0.0229712	0.907154	0.907154	chr8:115025654-116074230:.
chr7:25760078:C>G		rs1859854	7	25799698	25760078	C	G										chip_histone	CenterMaskScorer(requested_output=CHIP_HISTONE, width=2001, aggregation_type=DIFF_LOG2_SUM)	UBERON:0000995 Histone ChIP-seq H3K27ac	.	Histone ChIP-seq	UBERON:0000995	uterus	tissue	adult	encode	single	FALSE		H3K27ac		0.02314	0.907154	0.907154	chr7:25235790-26284366:.
chr1:172194103:T>C		rs141468266	1	172163243	172194103	T	C										chip_histone	CenterMaskScorer(requested_output=CHIP_HISTONE, width=2001, aggregation_type=DIFF_LOG2_SUM)	UBERON:0000995 Histone ChIP-seq H3K4me3	.	Histone ChIP-seq	UBERON:0000995	uterus	tissue	adult	encode	single	FALSE		H3K4me3		0.0105743	0.907154	0.907154	chr1:171669815-172718391:.
chr8:99216428:T>G		rs10088152	8	100228656	99216428	T	G										chip_histone	CenterMaskScorer(requested_output=CHIP_HISTONE, width=2001, aggregation_type=ACTIVE_SUM)	UBERON:0000995 Histone ChIP-seq H3K4me3	.	Histone ChIP-seq	UBERON:0000995	uterus	tissue	adult	encode	single	FALSE		H3K4me3		1591.5	0.9056	0.9056	chr8:98692140-99740716:.
chr17:66110806:T>C		rs11655847	17	64106924	66110806	T	C										chip_histone	CenterMaskScorer(requested_output=CHIP_HISTONE, width=2001, aggregation_type=ACTIVE_SUM)	UBERON:0000995 Histone ChIP-seq H3K4me3	.	Histone ChIP-seq	UBERON:0000995	uterus	tissue	adult	encode	single	FALSE		H3K4me3		1592	0.9056	0.9056	chr17:65586518-66635094:.
chr1:21961448:A>G		rs12410694	1	22287941	21961448	A	G										chip_histone	CenterMaskScorer(requested_output=CHIP_HISTONE, width=2001, aggregation_type=ACTIVE_SUM)	UBERON:0000995 Histone ChIP-seq H3K27ac	.	Histone ChIP-seq	UBERON:0000995	uterus	tissue	adult	encode	single	FALSE		H3K27ac		2648.5	0.9056	0.9056	chr1:21437160-22485736:.
chr10:88331783:T>C		rs1426619	10	90091540	88331783	T	C										chip_histone	CenterMaskScorer(requested_output=CHIP_HISTONE, width=2001, aggregation_type=ACTIVE_SUM)	UBERON:0000995 Histone ChIP-seq H3K4me3	.	Histone ChIP-seq	UBERON:0000995	uterus	tissue	adult	encode	single	FALSE		H3K4me3		1590	0.9056	0.9056	chr10:87807495-88856071:.
chr10:21800075:T>C		rs10508639	10	22089004	21800075	T	C										chip_histone	CenterMaskScorer(requested_output=CHIP_HISTONE, width=2001, aggregation_type=ACTIVE_SUM)	UBERON:0000995 Histone ChIP-seq H3K4me3	.	Histone ChIP-seq	UBERON:0000995	uterus	tissue	adult	encode	single	FALSE		H3K4me3		1590.5	0.9056	0.9056	chr10:21275787-22324363:.
chr6:151443530:T>C		rs7748785	6	151764665	151443530	T	C										chip_histone	CenterMaskScorer(requested_output=CHIP_HISTONE, width=2001, aggregation_type=ACTIVE_SUM)	UBERON:0000995 Histone ChIP-seq H3K4me3	.	Histone ChIP-seq	UBERON:0000995	uterus	tissue	adult	encode	single	FALSE		H3K4me3		1592	0.9056	0.9056	chr6:150919242-151967818:.
chr8:11130043:T>C		rs10503416	8	10987553	11130043	T	C										chip_histone	CenterMaskScorer(requested_output=CHIP_HISTONE, width=2001, aggregation_type=ACTIVE_SUM)	UBERON:0000995 Histone ChIP-seq H3K4me3	.	Histone ChIP-seq	UBERON:0000995	uterus	tissue	adult	encode	single	FALSE		H3K4me3		1589.5	0.9056	0.9056	chr8:10605755-11654331:.
chr1:172217647:T>G		rs10489293	1	172186787	172217647	T	G										chip_histone	CenterMaskScorer(requested_output=CHIP_HISTONE, width=2001, aggregation_type=ACTIVE_SUM)	UBERON:0000995 Histone ChIP-seq H3K4me3	.	Histone ChIP-seq	UBERON:0000995	uterus	tissue	adult	encode	single	FALSE		H3K4me3		1590	0.9056	0.9056	chr1:171693359-172741935:.
chr8:74424408:A>T		rs10103065	8	75336643	74424408	A	T										chip_histone	CenterMaskScorer(requested_output=CHIP_HISTONE, width=2001, aggregation_type=ACTIVE_SUM)	UBERON:0000995 Histone ChIP-seq H3K4me3	.	Histone ChIP-seq	UBERON:0000995	uterus	tissue	adult	encode	single	FALSE		H3K4me3		1589.75	0.9056	0.9056	chr8:73900120-74948696:.
chr13:50476842:A>T		rs9568424	13	51050978	50476842	A	T										chip_histone	CenterMaskScorer(requested_output=CHIP_HISTONE, width=2001, aggregation_type=ACTIVE_SUM)	UBERON:0000995 Histone ChIP-seq H3K4me3	.	Histone ChIP-seq	UBERON:0000995	uterus	tissue	adult	encode	single	FALSE		H3K4me3		1589.5	0.9056	0.9056	chr13:49952554-51001130:.
chr8:9717821:A>T		rs13264850	8	9575331	9717821	A	T										chip_histone	CenterMaskScorer(requested_output=CHIP_HISTONE, width=2001, aggregation_type=ACTIVE_SUM)	UBERON:0000995 Histone ChIP-seq H3K4me3	.	Histone ChIP-seq	UBERON:0000995	uterus	tissue	adult	encode	single	FALSE		H3K4me3		1589.5	0.9056	0.9056	chr8:9193533-10242109:.
chr11:27210861:A>C		rs10767616	11	27232408	27210861	A	C										chip_histone	CenterMaskScorer(requested_output=CHIP_HISTONE, width=2001, aggregation_type=ACTIVE_SUM)	UBERON:0000995 Histone ChIP-seq H3K27ac	.	Histone ChIP-seq	UBERON:0000995	uterus	tissue	adult	encode	single	FALSE		H3K27ac		2665.5	0.9056	0.9056	chr11:26686573-27735149:.
chr11:30142421:A>G		rs10835620	11	30163968	30142421	A	G										chip_histone	CenterMaskScorer(requested_output=CHIP_HISTONE, width=2001, aggregation_type=ACTIVE_SUM)	UBERON:0000995 Histone ChIP-seq H3K4me3	.	Histone ChIP-seq	UBERON:0000995	uterus	tissue	adult	encode	single	FALSE		H3K4me3		1590	0.9056	0.9056	chr11:29618133-30666709:.
chr4:55138287:T>C		rs1350545	4	56004454	55138287	T	C										chip_histone	CenterMaskScorer(requested_output=CHIP_HISTONE, width=2001, aggregation_type=ACTIVE_SUM)	UBERON:0000995 Histone ChIP-seq H3K4me3	.	Histone ChIP-seq	UBERON:0000995	uterus	tissue	adult	encode	single	FALSE		H3K4me3		1591	0.9056	0.9056	chr4:54613999-55662575:.
chr4:55156736:A>T		rs9997685	4	56022903	55156736	A	T										chip_histone	CenterMaskScorer(requested_output=CHIP_HISTONE, width=2001, aggregation_type=ACTIVE_SUM)	UBERON:0000995 Histone ChIP-seq H3K4me3	.	Histone ChIP-seq	UBERON:0000995	uterus	tissue	adult	encode	single	FALSE		H3K4me3		1589	0.9056	0.9056	chr4:54632448-55681024:.
chr10:21991735:A>T		rs6650130	10	22280664	21991735	A	T										chip_histone	CenterMaskScorer(requested_output=CHIP_HISTONE, width=2001, aggregation_type=ACTIVE_SUM)	UBERON:0000995 Histone ChIP-seq H3K4me3	.	Histone ChIP-seq	UBERON:0000995	uterus	tissue	adult	encode	single	FALSE		H3K4me3		1591.5	0.9056	0.9056	chr10:21467447-22516023:.
chr11:30244823:A>G		rs642126	11	30266370	30244823	A	G										chip_histone	CenterMaskScorer(requested_output=CHIP_HISTONE, width=2001, aggregation_type=ACTIVE_SUM)	UBERON:0000995 Histone ChIP-seq H3K4me3	.	Histone ChIP-seq	UBERON:0000995	uterus	tissue	adult	encode	single	FALSE		H3K4me3		1592	0.9056	0.9056	chr11:29720535-30769111:.
chr7:25727684:A>G		rs17152436	7	25767304	25727684	A	G										chip_histone	CenterMaskScorer(requested_output=CHIP_HISTONE, width=2001, aggregation_type=ACTIVE_SUM)	UBERON:0000995 Histone ChIP-seq H3K27ac	.	Histone ChIP-seq	UBERON:0000995	uterus	tissue	adult	encode	single	FALSE		H3K27ac		2673.5	0.9056	0.9056	chr7:25203396-26251972:.
chr12:26251351:A>G		rs4451810	12	26404284	26251351	A	G										chip_histone	CenterMaskScorer(requested_output=CHIP_HISTONE, width=2001, aggregation_type=ACTIVE_SUM)	UBERON:0000995 Histone ChIP-seq H3K27ac	.	Histone ChIP-seq	UBERON:0000995	uterus	tissue	adult	encode	single	FALSE		H3K27ac		2678.25	0.9056	0.9056	chr12:25727063-26775639:.
chr12:15276930:T>G		rs11056414	12	15429864	15276930	T	G										chip_histone	CenterMaskScorer(requested_output=CHIP_HISTONE, width=2001, aggregation_type=ACTIVE_SUM)	UBERON:0000995 Histone ChIP-seq H3K4me3	.	Histone ChIP-seq	UBERON:0000995	uterus	tissue	adult	encode	single	FALSE		H3K4me3		1592	0.9056	0.9056	chr12:14752642-15801218:.
chr6:73811471:A>C		rs3005482	6	74521194	73811471	A	C										chip_histone	CenterMaskScorer(requested_output=CHIP_HISTONE, width=2001, aggregation_type=ACTIVE_SUM)	UBERON:0000995 Histone ChIP-seq H3K4me3	.	Histone ChIP-seq	UBERON:0000995	uterus	tissue	adult	encode	single	FALSE		H3K4me3		1590	0.9056	0.9056	chr6:73287183-74335759:.
chr2:202665609:T>C		rs72927001	2	203530332	202665609	T	C										chip_histone	CenterMaskScorer(requested_output=CHIP_HISTONE, width=2001, aggregation_type=ACTIVE_SUM)	UBERON:0000995 Histone ChIP-seq H3K4me3	.	Histone ChIP-seq	UBERON:0000995	uterus	tissue	adult	encode	single	FALSE		H3K4me3		1592	0.9056	0.9056	chr2:202141321-203189897:.
chr6:127151479:A>G		rs6932207	6	127472624	127151479	A	G										chip_histone	CenterMaskScorer(requested_output=CHIP_HISTONE, width=2001, aggregation_type=ACTIVE_SUM)	UBERON:0000995 Histone ChIP-seq H3K4me3	.	Histone ChIP-seq	UBERON:0000995	uterus	tissue	adult	encode	single	FALSE		H3K4me3		1591.5	0.9056	0.9056	chr6:126627191-127675767:.
chr6:73819121:T>C		rs3012563	6	74528844	73819121	T	C										chip_histone	CenterMaskScorer(requested_output=CHIP_HISTONE, width=2001, aggregation_type=ACTIVE_SUM)	UBERON:0000995 Histone ChIP-seq H3K4me3	.	Histone ChIP-seq	UBERON:0000995	uterus	tissue	adult	encode	single	FALSE		H3K4me3		1590	0.9056	0.9056	chr6:73294833-74343409:.
chr12:15229633:T>C		rs11056409	12	15382567	15229633	T	C										chip_histone	CenterMaskScorer(requested_output=CHIP_HISTONE, width=2001, aggregation_type=ACTIVE_SUM)	UBERON:0000995 Histone ChIP-seq H3K4me3	.	Histone ChIP-seq	UBERON:0000995	uterus	tissue	adult	encode	single	FALSE		H3K4me3		1591	0.9056	0.9056	chr12:14705345-15753921:.
chr6:152338559:T>C		rs6931597	6	152659694	152338559	T	C										chip_histone	CenterMaskScorer(requested_output=CHIP_HISTONE, width=2001, aggregation_type=ACTIVE_SUM)	UBERON:0000995 Histone ChIP-seq H3K27ac	.	Histone ChIP-seq	UBERON:0000995	uterus	tissue	adult	encode	single	FALSE		H3K27ac		2643	0.9056	0.9056	chr6:151814271-152862847:.
chr2:67606464:A>T		rs6546318	2	67833596	67606464	A	T										chip_histone	CenterMaskScorer(requested_output=CHIP_HISTONE, width=2001, aggregation_type=ACTIVE_SUM)	UBERON:0000995 Histone ChIP-seq H3K4me3	.	Histone ChIP-seq	UBERON:0000995	uterus	tissue	adult	encode	single	FALSE		H3K4me3		1591.5	0.9056	0.9056	chr2:67082176-68130752:.
chr11:33708715:T>G		rs7357	11	33730261	33708715	T	G										chip_histone	CenterMaskScorer(requested_output=CHIP_HISTONE, width=2001, aggregation_type=ACTIVE_SUM)	UBERON:0000995 Histone ChIP-seq H3K27ac	.	Histone ChIP-seq	UBERON:0000995	uterus	tissue	adult	encode	single	FALSE		H3K27ac		2643	0.9056	0.9056	chr11:33184427-34233003:.
chr6:127190378:A>G		rs6569475	6	127511523	127190378	A	G										chip_histone	CenterMaskScorer(requested_output=CHIP_HISTONE, width=2001, aggregation_type=ACTIVE_SUM)	UBERON:0000995 Histone ChIP-seq H3K4me3	.	Histone ChIP-seq	UBERON:0000995	uterus	tissue	adult	encode	single	FALSE		H3K4me3		1590	0.9056	0.9056	chr6:126666090-127714666:.
chr2:202553916:A>G		rs2351165	2	203418639	202553916	A	G										chip_histone	CenterMaskScorer(requested_output=CHIP_HISTONE, width=2001, aggregation_type=ACTIVE_SUM)	UBERON:0000995 Histone ChIP-seq H3K4me3	.	Histone ChIP-seq	UBERON:0000995	uterus	tissue	adult	encode	single	FALSE		H3K4me3		1590.5	0.9056	0.9056	chr2:202029628-203078204:.
chr8:9717809:T>G		rs13272424	8	9575319	9717809	T	G										chip_histone	CenterMaskScorer(requested_output=CHIP_HISTONE, width=2001, aggregation_type=ACTIVE_SUM)	UBERON:0000995 Histone ChIP-seq H3K4me3	.	Histone ChIP-seq	UBERON:0000995	uterus	tissue	adult	encode	single	FALSE		H3K4me3		1589	0.9056	0.9056	chr8:9193521-10242097:.
chr8:99195753:A>G		rs6991585	8	100207981	99195753	A	G										chip_histone	CenterMaskScorer(requested_output=CHIP_HISTONE, width=2001, aggregation_type=ACTIVE_SUM)	UBERON:0000995 Histone ChIP-seq H3K4me3	.	Histone ChIP-seq	UBERON:0000995	uterus	tissue	adult	encode	single	FALSE		H3K4me3		1590	0.9056	0.9056	chr8:98671465-99720041:.
chr10:88427355:A>G		rs10788598	10	90187112	88427355	A	G										chip_histone	CenterMaskScorer(requested_output=CHIP_HISTONE, width=2001, aggregation_type=ACTIVE_SUM)	UBERON:0000995 Histone ChIP-seq H3K4me3	.	Histone ChIP-seq	UBERON:0000995	uterus	tissue	adult	encode	single	FALSE		H3K4me3		1589	0.9056	0.9056	chr10:87903067-88951643:.
chr1:172248965:T>C		rs10489292	1	172218105	172248965	T	C										chip_histone	CenterMaskScorer(requested_output=CHIP_HISTONE, width=2001, aggregation_type=ACTIVE_SUM)	UBERON:0000995 Histone ChIP-seq H3K4me3	.	Histone ChIP-seq	UBERON:0000995	uterus	tissue	adult	encode	single	FALSE		H3K4me3		1592	0.9056	0.9056	chr1:171724677-172773253:.
chr10:88335582:A>T		rs11202723	10	90095339	88335582	A	T										chip_histone	CenterMaskScorer(requested_output=CHIP_HISTONE, width=2001, aggregation_type=ACTIVE_SUM)	UBERON:0000995 Histone ChIP-seq H3K4me3	.	Histone ChIP-seq	UBERON:0000995	uterus	tissue	adult	encode	single	FALSE		H3K4me3		1589	0.9056	0.9056	chr10:87811294-88859870:.
chr12:95252453:T>C		rs12315763	12	95646229	95252453	T	C										chip_histone	CenterMaskScorer(requested_output=CHIP_HISTONE, width=2001, aggregation_type=ACTIVE_SUM)	UBERON:0000995 Histone ChIP-seq H3K4me3	.	Histone ChIP-seq	UBERON:0000995	uterus	tissue	adult	encode	single	FALSE		H3K4me3		1589	0.9056	0.9056	chr12:94728165-95776741:.
chr10:88334704:T>G		rs1346226	10	90094461	88334704	T	G										chip_histone	CenterMaskScorer(requested_output=CHIP_HISTONE, width=2001, aggregation_type=ACTIVE_SUM)	UBERON:0000995 Histone ChIP-seq H3K4me3	.	Histone ChIP-seq	UBERON:0000995	uterus	tissue	adult	encode	single	FALSE		H3K4me3		1589.5	0.9056	0.9056	chr10:87810416-88858992:.
chr6:73811612:T>G		rs3005485	6	74521335	73811612	T	G										chip_histone	CenterMaskScorer(requested_output=CHIP_HISTONE, width=2001, aggregation_type=ACTIVE_SUM)	UBERON:0000995 Histone ChIP-seq H3K4me3	.	Histone ChIP-seq	UBERON:0000995	uterus	tissue	adult	encode	single	FALSE		H3K4me3		1590.5	0.9056	0.9056	chr6:73287324-74335900:.
chr7:23557555:A>G		rs7807028	7	23597174	23557555	A	G										chip_histone	CenterMaskScorer(requested_output=CHIP_HISTONE, width=2001, aggregation_type=ACTIVE_SUM)	UBERON:0000995 Histone ChIP-seq H3K4me3	.	Histone ChIP-seq	UBERON:0000995	uterus	tissue	adult	encode	single	FALSE		H3K4me3		1591.5	0.9056	0.9056	chr7:23033267-24081843:.
chr12:15303308:A>G		rs10466856	12	15456242	15303308	A	G										chip_histone	CenterMaskScorer(requested_output=CHIP_HISTONE, width=2001, aggregation_type=ACTIVE_SUM)	UBERON:0000995 Histone ChIP-seq H3K4me3	.	Histone ChIP-seq	UBERON:0000995	uterus	tissue	adult	encode	single	FALSE		H3K4me3		1592	0.9056	0.9056	chr12:14779020-15827596:.
chr1:172301086:A>G		rs2586416	1	172270226	172301086	A	G										chip_histone	CenterMaskScorer(requested_output=CHIP_HISTONE, width=2001, aggregation_type=ACTIVE_SUM)	UBERON:0000995 Histone ChIP-seq H3K4me3	.	Histone ChIP-seq	UBERON:0000995	uterus	tissue	adult	encode	single	FALSE		H3K4me3		1591.5	0.9056	0.9056	chr1:171776798-172825374:.
chr6:73980221:A>G		rs3003199	6	74689937	73980221	A	G										chip_histone	CenterMaskScorer(requested_output=CHIP_HISTONE, width=2001, aggregation_type=ACTIVE_SUM)	UBERON:0000995 Histone ChIP-seq H3K4me3	.	Histone ChIP-seq	UBERON:0000995	uterus	tissue	adult	encode	single	FALSE		H3K4me3		1591.5	0.9056	0.9056	chr6:73455933-74504509:.
chr6:73797766:A>G		rs7763030	6	74507489	73797766	A	G										chip_histone	CenterMaskScorer(requested_output=CHIP_HISTONE, width=2001, aggregation_type=ACTIVE_SUM)	UBERON:0000995 Histone ChIP-seq H3K27ac	.	Histone ChIP-seq	UBERON:0000995	uterus	tissue	adult	encode	single	FALSE		H3K27ac		2661	0.9056	0.9056	chr6:73273478-74322054:.
chr8:99079817:T>C		rs7012147	8	100092045	99079817	T	C										chip_histone	CenterMaskScorer(requested_output=CHIP_HISTONE, width=2001, aggregation_type=ACTIVE_SUM)	UBERON:0000995 Histone ChIP-seq H3K4me3	.	Histone ChIP-seq	UBERON:0000995	uterus	tissue	adult	encode	single	FALSE		H3K4me3		1592	0.9056	0.9056	chr8:98555529-99604105:.
chr10:21953059:T>C		rs2666776	10	22241988	21953059	T	C										chip_histone	CenterMaskScorer(requested_output=CHIP_HISTONE, width=2001, aggregation_type=ACTIVE_SUM)	UBERON:0000995 Histone ChIP-seq H3K4me3	.	Histone ChIP-seq	UBERON:0000995	uterus	tissue	adult	encode	single	FALSE		H3K4me3		1590	0.9056	0.9056	chr10:21428771-22477347:.
chr6:152123926:T>G		rs77765070	6	152445061	152123926	T	G										chip_histone	CenterMaskScorer(requested_output=CHIP_HISTONE, width=2001, aggregation_type=ACTIVE_SUM)	UBERON:0000995 Histone ChIP-seq H3K27ac	.	Histone ChIP-seq	UBERON:0000995	uterus	tissue	adult	encode	single	FALSE		H3K27ac		2658	0.9056	0.9056	chr6:151599638-152648214:.
chr6:73879875:T>G		rs2917889	6	74589591	73879875	T	G										chip_histone	CenterMaskScorer(requested_output=CHIP_HISTONE, width=2001, aggregation_type=ACTIVE_SUM)	UBERON:0000995 Histone ChIP-seq H3K27ac	.	Histone ChIP-seq	UBERON:0000995	uterus	tissue	adult	encode	single	FALSE		H3K27ac		2642.5	0.9056	0.9056	chr6:73355587-74404163:.
chr2:112785696:A>G		rs1800794	2	113543273	112785696	A	G										chip_histone	CenterMaskScorer(requested_output=CHIP_HISTONE, width=2001, aggregation_type=ACTIVE_SUM)	UBERON:0000995 Histone ChIP-seq H3K4me3	.	Histone ChIP-seq	UBERON:0000995	uterus	tissue	adult	encode	single	FALSE		H3K4me3		1591	0.9056	0.9056	chr2:112261408-113309984:.
chr1:172239731:T>C		rs4072117	1	172208871	172239731	T	C										chip_histone	CenterMaskScorer(requested_output=CHIP_HISTONE, width=2001, aggregation_type=ACTIVE_SUM)	UBERON:0000995 Histone ChIP-seq H3K4me3	.	Histone ChIP-seq	UBERON:0000995	uterus	tissue	adult	encode	single	FALSE		H3K4me3		1591.5	0.9056	0.9056	chr1:171715443-172764019:.
chr6:125688483:A>G		rs2747722	6	126009629	125688483	A	G										chip_histone	CenterMaskScorer(requested_output=CHIP_HISTONE, width=2001, aggregation_type=ACTIVE_SUM)	UBERON:0000995 Histone ChIP-seq H3K4me3	.	Histone ChIP-seq	UBERON:0000995	uterus	tissue	adult	encode	single	FALSE		H3K4me3		1590	0.9056	0.9056	chr6:125164195-126212771:.
chrX:132274335:C>G		rs2187739	X	131408363	132274335	C	G										chip_histone	CenterMaskScorer(requested_output=CHIP_HISTONE, width=2001, aggregation_type=ACTIVE_SUM)	UBERON:0000995 Histone ChIP-seq H3K4me3	.	Histone ChIP-seq	UBERON:0000995	uterus	tissue	adult	encode	single	FALSE		H3K4me3		1590	0.9056	0.9056	chrX:131750047-132798623:.
chr17:65844707:A>G		rs9906040	17	63840825	65844707	A	G										chip_histone	CenterMaskScorer(requested_output=CHIP_HISTONE, width=2001, aggregation_type=ACTIVE_SUM)	UBERON:0000995 Histone ChIP-seq H3K4me3	.	Histone ChIP-seq	UBERON:0000995	uterus	tissue	adult	encode	single	FALSE		H3K4me3		1592	0.9056	0.9056	chr17:65320419-66368995:.
chr4:54983562:A>G		rs71624987	4	55849729	54983562	A	G										chip_histone	CenterMaskScorer(requested_output=CHIP_HISTONE, width=2001, aggregation_type=ACTIVE_SUM)	UBERON:0000995 Histone ChIP-seq H3K4me3	.	Histone ChIP-seq	UBERON:0000995	uterus	tissue	adult	encode	single	FALSE		H3K4me3		1590.5	0.9056	0.9056	chr4:54459274-55507850:.
chr7:25730286:T>C		rs2893214	7	25769906	25730286	T	C										chip_histone	CenterMaskScorer(requested_output=CHIP_HISTONE, width=2001, aggregation_type=ACTIVE_SUM)	UBERON:0000995 Histone ChIP-seq H3K27ac	.	Histone ChIP-seq	UBERON:0000995	uterus	tissue	adult	encode	single	FALSE		H3K27ac		2638	0.9056	0.9056	chr7:25205998-26254574:.
chr11:30171415:T>C		rs12793581	11	30192962	30171415	T	C										chip_histone	CenterMaskScorer(requested_output=CHIP_HISTONE, width=2001, aggregation_type=ACTIVE_SUM)	UBERON:0000995 Histone ChIP-seq H3K4me3	.	Histone ChIP-seq	UBERON:0000995	uterus	tissue	adult	encode	single	FALSE		H3K4me3		1591.5	0.9056	0.9056	chr11:29647127-30695703:.
chr3:49272354:A>C		rs6809851	3	49309787	49272354	A	C										chip_histone	CenterMaskScorer(requested_output=CHIP_HISTONE, width=2001, aggregation_type=ACTIVE_SUM)	UBERON:0000995 Histone ChIP-seq H3K27ac	.	Histone ChIP-seq	UBERON:0000995	uterus	tissue	adult	encode	single	FALSE		H3K27ac		2647.5	0.9056	0.9056	chr3:48748066-49796642:.
chr1:169345192:T>C		rs1200063	1	169314430	169345192	T	C										chip_histone	CenterMaskScorer(requested_output=CHIP_HISTONE, width=2001, aggregation_type=ACTIVE_SUM)	UBERON:0000995 Histone ChIP-seq H3K4me3	.	Histone ChIP-seq	UBERON:0000995	uterus	tissue	adult	encode	single	FALSE		H3K4me3		1590	0.9056	0.9056	chr1:168820904-169869480:.
chr11:30320626:A>T		rs3897026	11	30342173	30320626	A	T										chip_histone	CenterMaskScorer(requested_output=CHIP_HISTONE, width=2001, aggregation_type=ACTIVE_SUM)	UBERON:0000995 Histone ChIP-seq H3K4me3	.	Histone ChIP-seq	UBERON:0000995	uterus	tissue	adult	encode	single	FALSE		H3K4me3		1591	0.9056	0.9056	chr11:29796338-30844914:.
chr10:21607891:T>C		rs11012753	10	21896820	21607891	T	C										chip_histone	CenterMaskScorer(requested_output=CHIP_HISTONE, width=2001, aggregation_type=ACTIVE_SUM)	UBERON:0000995 Histone ChIP-seq H3K4me3	.	Histone ChIP-seq	UBERON:0000995	uterus	tissue	adult	encode	single	FALSE		H3K4me3		1592	0.9056	0.9056	chr10:21083603-22132179:.
chr6:125688411:A>G		rs2797159	6	126009557	125688411	A	G										chip_histone	CenterMaskScorer(requested_output=CHIP_HISTONE, width=2001, aggregation_type=ACTIVE_SUM)	UBERON:0000995 Histone ChIP-seq H3K4me3	.	Histone ChIP-seq	UBERON:0000995	uterus	tissue	adult	encode	single	FALSE		H3K4me3		1590	0.9056	0.9056	chr6:125164123-126212699:.
chr8:74345373:A>G	GDAP1/8q21.11	rs10090060	8	75257608	74345373	A	G										chip_histone	CenterMaskScorer(requested_output=CHIP_HISTONE, width=2001, aggregation_type=ACTIVE_SUM)	UBERON:0000995 Histone ChIP-seq H3K4me3	.	Histone ChIP-seq	UBERON:0000995	uterus	tissue	adult	encode	single	FALSE		H3K4me3		1592	0.9056	0.9056	chr8:73821085-74869661:.	75257608	8
chr4:94699074:T>G		rs72617705	4	95620225	94699074	T	G										chip_histone	CenterMaskScorer(requested_output=CHIP_HISTONE, width=2001, aggregation_type=ACTIVE_SUM)	UBERON:0000995 Histone ChIP-seq H3K4me3	.	Histone ChIP-seq	UBERON:0000995	uterus	tissue	adult	encode	single	FALSE		H3K4me3		1589	0.9056	0.9056	chr4:94174786-95223362:.
chr8:129043735:T>C		rs4487715	8	130055981	129043735	T	C										chip_histone	CenterMaskScorer(requested_output=CHIP_HISTONE, width=2001, aggregation_type=ACTIVE_SUM)	UBERON:0000995 Histone ChIP-seq H3K4me3	.	Histone ChIP-seq	UBERON:0000995	uterus	tissue	adult	encode	single	FALSE		H3K4me3		1592	0.9056	0.9056	chr8:128519447-129568023:.
chr6:125678708:T>C		rs1418641	6	125999854	125678708	T	C										chip_histone	CenterMaskScorer(requested_output=CHIP_HISTONE, width=2001, aggregation_type=ACTIVE_SUM)	UBERON:0000995 Histone ChIP-seq H3K4me3	.	Histone ChIP-seq	UBERON:0000995	uterus	tissue	adult	encode	single	FALSE		H3K4me3		1592	0.9056	0.9056	chr6:125154420-126202996:.
chr10:74472772:A>G		rs9665469	10	76232530	74472772	A	G										chip_histone	CenterMaskScorer(requested_output=CHIP_HISTONE, width=2001, aggregation_type=ACTIVE_SUM)	UBERON:0000995 Histone ChIP-seq H3K4me3	.	Histone ChIP-seq	UBERON:0000995	uterus	tissue	adult	encode	single	FALSE		H3K4me3		1590.5	0.9056	0.9056	chr10:73948484-74997060:.
chr10:74472755:T>G		rs9664464	10	76232513	74472755	T	G										chip_histone	CenterMaskScorer(requested_output=CHIP_HISTONE, width=2001, aggregation_type=ACTIVE_SUM)	UBERON:0000995 Histone ChIP-seq H3K4me3	.	Histone ChIP-seq	UBERON:0000995	uterus	tissue	adult	encode	single	FALSE		H3K4me3		1592	0.9056	0.9056	chr10:73948467-74997043:.
chr7:25721437:T>C		rs714063	7	25761057	25721437	T	C										chip_histone	CenterMaskScorer(requested_output=CHIP_HISTONE, width=2001, aggregation_type=ACTIVE_SUM)	UBERON:0000995 Histone ChIP-seq H3K27ac	.	Histone ChIP-seq	UBERON:0000995	uterus	tissue	adult	encode	single	FALSE		H3K27ac		2660	0.9056	0.9056	chr7:25197149-26245725:.
chr2:67603007:A>G		rs2861681	2	67830139	67603007	A	G										chip_histone	CenterMaskScorer(requested_output=CHIP_HISTONE, width=2001, aggregation_type=ACTIVE_SUM)	UBERON:0000995 Histone ChIP-seq H3K4me3	.	Histone ChIP-seq	UBERON:0000995	uterus	tissue	adult	encode	single	FALSE		H3K4me3		1591	0.9056	0.9056	chr2:67078719-68127295:.
chr1:169121510:T>C		rs145163454	1	169090748	169121510	T	C										chip_histone	CenterMaskScorer(requested_output=CHIP_HISTONE, width=2001, aggregation_type=ACTIVE_SUM)	UBERON:0000995 Histone ChIP-seq H3K27ac	.	Histone ChIP-seq	UBERON:0000995	uterus	tissue	adult	encode	single	FALSE		H3K27ac		2657	0.9056	0.9056	chr1:168597222-169645798:.
chr6:73820198:A>C		rs3012571	6	74529922	73820198	A	C										chip_histone	CenterMaskScorer(requested_output=CHIP_HISTONE, width=2001, aggregation_type=ACTIVE_SUM)	UBERON:0000995 Histone ChIP-seq H3K4me3	.	Histone ChIP-seq	UBERON:0000995	uterus	tissue	adult	encode	single	FALSE		H3K4me3		1589.5	0.9056	0.9056	chr6:73295910-74344486:.
chr17:47179798:A>G		rs62077274	17	45257164	47179798	A	G										chip_histone	CenterMaskScorer(requested_output=CHIP_HISTONE, width=2001, aggregation_type=ACTIVE_SUM)	UBERON:0000995 Histone ChIP-seq H3K4me3	.	Histone ChIP-seq	UBERON:0000995	uterus	tissue	adult	encode	single	FALSE		H3K4me3		1590.5	0.9056	0.9056	chr17:46655510-47704086:.
chr6:125671664:A>G		rs1343120	6	125992810	125671664	A	G										chip_histone	CenterMaskScorer(requested_output=CHIP_HISTONE, width=2001, aggregation_type=ACTIVE_SUM)	UBERON:0000995 Histone ChIP-seq H3K4me3	.	Histone ChIP-seq	UBERON:0000995	uterus	tissue	adult	encode	single	FALSE		H3K4me3		1589	0.9056	0.9056	chr6:125147376-126195952:.
chr6:127153186:T>G		rs2489628	6	127474331	127153186	T	G										chip_histone	CenterMaskScorer(requested_output=CHIP_HISTONE, width=2001, aggregation_type=ACTIVE_SUM)	UBERON:0000995 Histone ChIP-seq H3K4me3	.	Histone ChIP-seq	UBERON:0000995	uterus	tissue	adult	encode	single	FALSE		H3K4me3		1590	0.9056	0.9056	chr6:126628898-127677474:.
chr3:65412389:T>C		rs4128804	3	65398064	65412389	T	C										chip_histone	CenterMaskScorer(requested_output=CHIP_HISTONE, width=2001, aggregation_type=ACTIVE_SUM)	UBERON:0000995 Histone ChIP-seq H3K4me3	.	Histone ChIP-seq	UBERON:0000995	uterus	tissue	adult	encode	single	FALSE		H3K4me3		1589.5	0.9056	0.9056	chr3:64888101-65936677:.
chr8:9621651:A>G		rs12682175	8	9479161	9621651	A	G										chip_histone	CenterMaskScorer(requested_output=CHIP_HISTONE, width=2001, aggregation_type=ACTIVE_SUM)	UBERON:0000995 Histone ChIP-seq H3K4me3	.	Histone ChIP-seq	UBERON:0000995	uterus	tissue	adult	encode	single	FALSE		H3K4me3		1591.5	0.9056	0.9056	chr8:9097363-10145939:.
chr12:102125093:T>G		rs60169308	12	102518871	102125093	T	G										chip_histone	CenterMaskScorer(requested_output=CHIP_HISTONE, width=2001, aggregation_type=ACTIVE_SUM)	UBERON:0000995 Histone ChIP-seq H3K4me3	.	Histone ChIP-seq	UBERON:0000995	uterus	tissue	adult	encode	single	FALSE		H3K4me3		1592	0.9056	0.9056	chr12:101600805-102649381:.
chr8:99316570:A>G		rs3134306	8	100328798	99316570	A	G										chip_histone	CenterMaskScorer(requested_output=CHIP_HISTONE, width=2001, aggregation_type=ACTIVE_SUM)	UBERON:0000995 Histone ChIP-seq H3K4me3	.	Histone ChIP-seq	UBERON:0000995	uterus	tissue	adult	encode	single	FALSE		H3K4me3		1589.5	0.9056	0.9056	chr8:98792282-99840858:.
chr6:73894164:A>G		rs3005508	6	74603880	73894164	A	G										chip_histone	CenterMaskScorer(requested_output=CHIP_HISTONE, width=2001, aggregation_type=ACTIVE_SUM)	UBERON:0000995 Histone ChIP-seq H3K4me3	.	Histone ChIP-seq	UBERON:0000995	uterus	tissue	adult	encode	single	FALSE		H3K4me3		1590	0.9056	0.9056	chr6:73369876-74418452:.
chr12:102162081:A>G		rs10860841	12	102555859	102162081	A	G										chip_histone	CenterMaskScorer(requested_output=CHIP_HISTONE, width=2001, aggregation_type=ACTIVE_SUM)	UBERON:0000995 Histone ChIP-seq H3K4me3	.	Histone ChIP-seq	UBERON:0000995	uterus	tissue	adult	encode	single	FALSE		H3K4me3		1590	0.9056	0.9056	chr12:101637793-102686369:.
chr8:9796675:A>C		rs4841219	8	9654185	9796675	A	C										chip_histone	CenterMaskScorer(requested_output=CHIP_HISTONE, width=2001, aggregation_type=ACTIVE_SUM)	UBERON:0000995 Histone ChIP-seq H3K4me3	.	Histone ChIP-seq	UBERON:0000995	uterus	tissue	adult	encode	single	FALSE		H3K4me3		1591	0.9056	0.9056	chr8:9272387-10320963:.
chr6:73971024:A>C		rs3003190	6	74680740	73971024	A	C										chip_histone	CenterMaskScorer(requested_output=CHIP_HISTONE, width=2001, aggregation_type=ACTIVE_SUM)	UBERON:0000995 Histone ChIP-seq H3K4me3	.	Histone ChIP-seq	UBERON:0000995	uterus	tissue	adult	encode	single	FALSE		H3K4me3		1592	0.9056	0.9056	chr6:73446736-74495312:.
chr4:95014763:A>G		rs6832300	4	95935914	95014763	A	G										chip_histone	CenterMaskScorer(requested_output=CHIP_HISTONE, width=2001, aggregation_type=ACTIVE_SUM)	UBERON:0000995 Histone ChIP-seq H3K4me3	.	Histone ChIP-seq	UBERON:0000995	uterus	tissue	adult	encode	single	FALSE		H3K4me3		1591	0.9056	0.9056	chr4:94490475-95539051:.
chr2:67605354:T>C		rs4671812	2	67832486	67605354	T	C										chip_histone	CenterMaskScorer(requested_output=CHIP_HISTONE, width=2001, aggregation_type=ACTIVE_SUM)	UBERON:0000995 Histone ChIP-seq H3K4me3	.	Histone ChIP-seq	UBERON:0000995	uterus	tissue	adult	encode	single	FALSE		H3K4me3		1590	0.9056	0.9056	chr2:67081066-68129642:.
chr12:102124026:A>G		rs2036771	12	102517804	102124026	A	G										chip_histone	CenterMaskScorer(requested_output=CHIP_HISTONE, width=2001, aggregation_type=ACTIVE_SUM)	UBERON:0000995 Histone ChIP-seq H3K4me3	.	Histone ChIP-seq	UBERON:0000995	uterus	tissue	adult	encode	single	FALSE		H3K4me3		1590.5	0.9056	0.9056	chr12:101599738-102648314:.
chr11:30320603:A>G		rs12363824	11	30342150	30320603	A	G										chip_histone	CenterMaskScorer(requested_output=CHIP_HISTONE, width=2001, aggregation_type=ACTIVE_SUM)	UBERON:0000995 Histone ChIP-seq H3K4me3	.	Histone ChIP-seq	UBERON:0000995	uterus	tissue	adult	encode	single	FALSE		H3K4me3		1592	0.9056	0.9056	chr11:29796315-30844891:.
chr10:88504383:T>C		rs2477954	10	90264140	88504383	T	C										chip_histone	CenterMaskScorer(requested_output=CHIP_HISTONE, width=2001, aggregation_type=ACTIVE_SUM)	UBERON:0000995 Histone ChIP-seq H3K4me3	.	Histone ChIP-seq	UBERON:0000995	uterus	tissue	adult	encode	single	FALSE		H3K4me3		1591.5	0.9056	0.9056	chr10:87980095-89028671:.
chr6:125678622:A>G		rs1418642	6	125999768	125678622	A	G										chip_histone	CenterMaskScorer(requested_output=CHIP_HISTONE, width=2001, aggregation_type=ACTIVE_SUM)	UBERON:0000995 Histone ChIP-seq H3K4me3	.	Histone ChIP-seq	UBERON:0000995	uterus	tissue	adult	encode	single	FALSE		H3K4me3		1590.5	0.9056	0.9056	chr6:125154334-126202910:.
chr8:99468802:T>C		rs3105205	8	100481030	99468802	T	C										chip_histone	CenterMaskScorer(requested_output=CHIP_HISTONE, width=2001, aggregation_type=ACTIVE_SUM)	UBERON:0000995 Histone ChIP-seq H3K4me3	.	Histone ChIP-seq	UBERON:0000995	uterus	tissue	adult	encode	single	FALSE		H3K4me3		1590.5	0.9056	0.9056	chr8:98944514-99993090:.
chr8:9717619:T>G		rs35316422	8	9575129	9717619	T	G										chip_histone	CenterMaskScorer(requested_output=CHIP_HISTONE, width=2001, aggregation_type=ACTIVE_SUM)	UBERON:0000995 Histone ChIP-seq H3K4me3	.	Histone ChIP-seq	UBERON:0000995	uterus	tissue	adult	encode	single	FALSE		H3K4me3		1589	0.9056	0.9056	chr8:9193331-10241907:.
chr1:169247174:C>G	SLC19A2/1q24.2	rs2040445	1	169216412	169247174	C	G										chip_histone	CenterMaskScorer(requested_output=CHIP_HISTONE, width=2001, aggregation_type=ACTIVE_SUM)	UBERON:0000995 Histone ChIP-seq H3K4me3	.	Histone ChIP-seq	UBERON:0000995	uterus	tissue	adult	encode	single	FALSE		H3K4me3		1590.5	0.9056	0.9056	chr1:168722886-169771462:.	169216412	1
chr8:9795635:A>C		rs9286060	8	9653145	9795635	A	C										chip_histone	CenterMaskScorer(requested_output=CHIP_HISTONE, width=2001, aggregation_type=ACTIVE_SUM)	UBERON:0000995 Histone ChIP-seq H3K4me3	.	Histone ChIP-seq	UBERON:0000995	uterus	tissue	adult	encode	single	FALSE		H3K4me3		1590.5	0.9056	0.9056	chr8:9271347-10319923:.
chr4:102862343:A>T		rs223341	4	103783500	102862343	A	T										chip_histone	CenterMaskScorer(requested_output=CHIP_HISTONE, width=2001, aggregation_type=ACTIVE_SUM)	UBERON:0000995 Histone ChIP-seq H3K4me3	.	Histone ChIP-seq	UBERON:0000995	uterus	tissue	adult	encode	single	FALSE		H3K4me3		1591	0.9056	0.9056	chr4:102338055-103386631:.
chr8:129010130:C>G		rs10505534	8	130022376	129010130	C	G										chip_histone	CenterMaskScorer(requested_output=CHIP_HISTONE, width=2001, aggregation_type=ACTIVE_SUM)	UBERON:0000995 Histone ChIP-seq H3K4me3	.	Histone ChIP-seq	UBERON:0000995	uterus	tissue	adult	encode	single	FALSE		H3K4me3		1591.5	0.9056	0.9056	chr8:128485842-129534418:.
chr6:152193466:T>C		rs9918328	6	152514601	152193466	T	C										chip_histone	CenterMaskScorer(requested_output=CHIP_HISTONE, width=2001, aggregation_type=ACTIVE_SUM)	UBERON:0000995 Histone ChIP-seq H3K4me3	.	Histone ChIP-seq	UBERON:0000995	uterus	tissue	adult	encode	single	FALSE		H3K4me3		1592	0.9056	0.9056	chr6:151669178-152717754:.
chr8:10737333:T>C		rs6601513	8	10594843	10737333	T	C										chip_histone	CenterMaskScorer(requested_output=CHIP_HISTONE, width=2001, aggregation_type=ACTIVE_SUM)	UBERON:0000995 Histone ChIP-seq H3K4me3	.	Histone ChIP-seq	UBERON:0000995	uterus	tissue	adult	encode	single	FALSE		H3K4me3		1592	0.9056	0.9056	chr8:10213045-11261621:.
chr8:99529750:T>G		rs16897435	8	100541978	99529750	T	G										chip_histone	CenterMaskScorer(requested_output=CHIP_HISTONE, width=2001, aggregation_type=ACTIVE_SUM)	UBERON:0000995 Histone ChIP-seq H3K4me3	.	Histone ChIP-seq	UBERON:0000995	uterus	tissue	adult	encode	single	FALSE		H3K4me3		1591.5	0.9056	0.9056	chr8:99005462-100054038:.
chr6:73816671:T>C		rs3012546	6	74526394	73816671	T	C										chip_histone	CenterMaskScorer(requested_output=CHIP_HISTONE, width=2001, aggregation_type=ACTIVE_SUM)	UBERON:0000995 Histone ChIP-seq H3K4me3	.	Histone ChIP-seq	UBERON:0000995	uterus	tissue	adult	encode	single	FALSE		H3K4me3		1590.5	0.9056	0.9056	chr6:73292383-74340959:.
chr8:115437371:T>C		rs3808407	8	116449599	115437371	T	C										chip_histone	CenterMaskScorer(requested_output=CHIP_HISTONE, width=2001, aggregation_type=ACTIVE_SUM)	UBERON:0000995 Histone ChIP-seq H3K4me3	.	Histone ChIP-seq	UBERON:0000995	uterus	tissue	adult	encode	single	FALSE		H3K4me3		1589	0.9056	0.9056	chr8:114913083-115961659:.
chr8:115590449:A>G		rs13267535	8	116602676	115590449	A	G										chip_histone	CenterMaskScorer(requested_output=CHIP_HISTONE, width=2001, aggregation_type=ACTIVE_SUM)	UBERON:0000995 Histone ChIP-seq H3K4me3	.	Histone ChIP-seq	UBERON:0000995	uterus	tissue	adult	encode	single	FALSE		H3K4me3		1591	0.9056	0.9056	chr8:115066161-116114737:.
chr1:172265487:T>C		rs12082431	1	172234627	172265487	T	C										chip_histone	CenterMaskScorer(requested_output=CHIP_HISTONE, width=2001, aggregation_type=ACTIVE_SUM)	UBERON:0000995 Histone ChIP-seq H3K4me3	.	Histone ChIP-seq	UBERON:0000995	uterus	tissue	adult	encode	single	FALSE		H3K4me3		1589	0.9056	0.9056	chr1:171741199-172789775:.
chr4:95021321:T>C		rs12647875	4	95942472	95021321	T	C										chip_histone	CenterMaskScorer(requested_output=CHIP_HISTONE, width=2001, aggregation_type=ACTIVE_SUM)	UBERON:0000995 Histone ChIP-seq H3K4me3	.	Histone ChIP-seq	UBERON:0000995	uterus	tissue	adult	encode	single	FALSE		H3K4me3		1592	0.9056	0.9056	chr4:94497033-95545609:.
chr6:73819090:T>C		rs3012562	6	74528813	73819090	T	C										chip_histone	CenterMaskScorer(requested_output=CHIP_HISTONE, width=2001, aggregation_type=ACTIVE_SUM)	UBERON:0000995 Histone ChIP-seq H3K4me3	.	Histone ChIP-seq	UBERON:0000995	uterus	tissue	adult	encode	single	FALSE		H3K4me3		1591.5	0.9056	0.9056	chr6:73294802-74343378:.
chr12:102729561:T>C		rs17033114	12	103123339	102729561	T	C										chip_histone	CenterMaskScorer(requested_output=CHIP_HISTONE, width=2001, aggregation_type=ACTIVE_SUM)	UBERON:0000995 Histone ChIP-seq H3K4me3	.	Histone ChIP-seq	UBERON:0000995	uterus	tissue	adult	encode	single	FALSE		H3K4me3		1590.5	0.9056	0.9056	chr12:102205273-103253849:.
chr8:8786428:T>C		rs2271342	8	8643938	8786428	T	C										chip_histone	CenterMaskScorer(requested_output=CHIP_HISTONE, width=2001, aggregation_type=DIFF_LOG2_SUM)	UBERON:0000995 Histone ChIP-seq H3K27ac	.	Histone ChIP-seq	UBERON:0000995	uterus	tissue	adult	encode	single	FALSE		H3K27ac		-0.0213385	-0.90509	0.90509	chr8:8262140-9310716:.
chr6:151446772:A>G		rs2128945	6	151767907	151446772	A	G										chip_histone	CenterMaskScorer(requested_output=CHIP_HISTONE, width=2001, aggregation_type=DIFF_LOG2_SUM)	UBERON:0000995 Histone ChIP-seq H3K27ac	.	Histone ChIP-seq	UBERON:0000995	uterus	tissue	adult	encode	single	FALSE		H3K27ac		-0.0211744	-0.90509	0.90509	chr6:150922484-151971060:.
chr8:8404531:T>C		rs2979148	8	8262041	8404531	T	C										chip_histone	CenterMaskScorer(requested_output=CHIP_HISTONE, width=2001, aggregation_type=DIFF_LOG2_SUM)	UBERON:0000995 Histone ChIP-seq H3K4me3	.	Histone ChIP-seq	UBERON:0000995	uterus	tissue	adult	encode	single	FALSE		H3K4me3		-0.00833607	-0.90509	0.90509	chr8:7880243-8928819:.
chr6:152266617:T>C		rs6921228	6	152587752	152266617	T	C										chip_histone	CenterMaskScorer(requested_output=CHIP_HISTONE, width=2001, aggregation_type=DIFF_LOG2_SUM)	UBERON:0000995 Histone ChIP-seq H3K27ac	.	Histone ChIP-seq	UBERON:0000995	uterus	tissue	adult	encode	single	FALSE		H3K27ac		-0.0212908	-0.90509	0.90509	chr6:151742329-152790905:.
chr6:170081739:T>C		rs72503859	6	170396963	170081739	T	C										chip_histone	CenterMaskScorer(requested_output=CHIP_HISTONE, width=2001, aggregation_type=DIFF_LOG2_SUM)	UBERON:0000995 Histone ChIP-seq H3K27ac	.	Histone ChIP-seq	UBERON:0000995	uterus	tissue	adult	encode	single	FALSE		H3K27ac		-0.0214691	-0.90509	0.90509	chr6:169557451-170606027:.
chr1:172153461:T>G		rs17361789	1	172122601	172153461	T	G										chip_histone	CenterMaskScorer(requested_output=CHIP_HISTONE, width=2001, aggregation_type=DIFF_LOG2_SUM)	UBERON:0000995 Histone ChIP-seq H3K27ac	.	Histone ChIP-seq	UBERON:0000995	uterus	tissue	adult	encode	single	FALSE		H3K27ac		-0.0215759	-0.90509	0.90509	chr1:171629173-172677749:.
chr10:21912629:C>G		rs2666768	10	22201558	21912629	C	G										chip_histone	CenterMaskScorer(requested_output=CHIP_HISTONE, width=2001, aggregation_type=DIFF_LOG2_SUM)	UBERON:0000995 Histone ChIP-seq H3K27ac	.	Histone ChIP-seq	UBERON:0000995	uterus	tissue	adult	encode	single	FALSE		H3K27ac		-0.0213451	-0.90509	0.90509	chr10:21388341-22436917:.
chr7:25669685:A>G		rs11770315	7	25709305	25669685	A	G										chip_histone	CenterMaskScorer(requested_output=CHIP_HISTONE, width=2001, aggregation_type=DIFF_LOG2_SUM)	UBERON:0000995 Histone ChIP-seq H3K27ac	.	Histone ChIP-seq	UBERON:0000995	uterus	tissue	adult	encode	single	FALSE		H3K27ac		-0.0212088	-0.90509	0.90509	chr7:25145397-26193973:.
chr6:151719156:T>C		rs12525163	6	152040291	151719156	T	C										chip_histone	CenterMaskScorer(requested_output=CHIP_HISTONE, width=2001, aggregation_type=DIFF_LOG2_SUM)	UBERON:0000995 Histone ChIP-seq H3K27ac	.	Histone ChIP-seq	UBERON:0000995	uterus	tissue	adult	encode	single	FALSE		H3K27ac		-0.021368	-0.90509	0.90509	chr6:151194868-152243444:.
chr8:10147543:T>C		rs35437983	8	10005053	10147543	T	C										chip_histone	CenterMaskScorer(requested_output=CHIP_HISTONE, width=2001, aggregation_type=DIFF_LOG2_SUM)	UBERON:0000995 Histone ChIP-seq H3K27ac	.	Histone ChIP-seq	UBERON:0000995	uterus	tissue	adult	encode	single	FALSE		H3K27ac		0.0223351	0.90509	0.90509	chr8:9623255-10671831:.
chr11:30425522:T>C		rs7109261	11	30447069	30425522	T	C										chip_histone	CenterMaskScorer(requested_output=CHIP_HISTONE, width=2001, aggregation_type=DIFF_LOG2_SUM)	UBERON:0000995 Histone ChIP-seq H3K27ac	.	Histone ChIP-seq	UBERON:0000995	uterus	tissue	adult	encode	single	FALSE		H3K27ac		0.022707	0.90509	0.90509	chr11:29901234-30949810:.
chr17:48190356:T>C		rs12601973	17	46267718	48190356	T	C										chip_histone	CenterMaskScorer(requested_output=CHIP_HISTONE, width=2001, aggregation_type=DIFF_LOG2_SUM)	UBERON:0000995 Histone ChIP-seq H3K27ac	.	Histone ChIP-seq	UBERON:0000995	uterus	tissue	adult	encode	single	FALSE		H3K27ac		0.0223398	0.90509	0.90509	chr17:47666068-48714644:.
chr1:172172859:T>C		rs17361955	1	172141999	172172859	T	C										chip_histone	CenterMaskScorer(requested_output=CHIP_HISTONE, width=2001, aggregation_type=DIFF_LOG2_SUM)	UBERON:0000995 Histone ChIP-seq H3K27ac	.	Histone ChIP-seq	UBERON:0000995	uterus	tissue	adult	encode	single	FALSE		H3K27ac		0.0223608	0.90509	0.90509	chr1:171648571-172697147:.
chrX:132093125:A>C		rs5933065	X	131227153	132093125	A	C										chip_histone	CenterMaskScorer(requested_output=CHIP_HISTONE, width=2001, aggregation_type=DIFF_LOG2_SUM)	UBERON:0000995 Histone ChIP-seq H3K27ac	.	Histone ChIP-seq	UBERON:0000995	uterus	tissue	adult	encode	single	FALSE		H3K27ac		0.0224838	0.90509	0.90509	chrX:131568837-132617413:.
chrX:132288406:T>C		rs377807	X	131422434	132288406	T	C										chip_histone	CenterMaskScorer(requested_output=CHIP_HISTONE, width=2001, aggregation_type=DIFF_LOG2_SUM)	UBERON:0000995 Histone ChIP-seq H3K4me3	.	Histone ChIP-seq	UBERON:0000995	uterus	tissue	adult	encode	single	FALSE		H3K4me3		0.0103312	0.90509	0.90509	chrX:131764118-132812694:.
chr6:151520459:A>G		rs7775980	6	151841594	151520459	A	G										chip_histone	CenterMaskScorer(requested_output=CHIP_HISTONE, width=2001, aggregation_type=DIFF_LOG2_SUM)	UBERON:0000995 Histone ChIP-seq H3K27ac	.	Histone ChIP-seq	UBERON:0000995	uterus	tissue	adult	encode	single	FALSE		H3K27ac		0.022665	0.90509	0.90509	chr6:150996171-152044747:.
chr7:25687641:T>G		rs1544480	7	25727261	25687641	T	G										chip_histone	CenterMaskScorer(requested_output=CHIP_HISTONE, width=2001, aggregation_type=ACTIVE_SUM)	UBERON:0000995 Histone ChIP-seq H3K27ac	.	Histone ChIP-seq	UBERON:0000995	uterus	tissue	adult	encode	single	FALSE		H3K27ac		2618	0.903609	0.903609	chr7:25163353-26211929:.
chr13:50478339:A>G		rs9562982	13	51052475	50478339	A	G										chip_histone	CenterMaskScorer(requested_output=CHIP_HISTONE, width=2001, aggregation_type=ACTIVE_SUM)	UBERON:0000995 Histone ChIP-seq H3K4me3	.	Histone ChIP-seq	UBERON:0000995	uterus	tissue	adult	encode	single	FALSE		H3K4me3		1588.5	0.903609	0.903609	chr13:49954051-51002627:.
chr8:99133808:A>G		rs72670294	8	100146036	99133808	A	G										chip_histone	CenterMaskScorer(requested_output=CHIP_HISTONE, width=2001, aggregation_type=ACTIVE_SUM)	UBERON:0000995 Histone ChIP-seq H3K4me3	.	Histone ChIP-seq	UBERON:0000995	uterus	tissue	adult	encode	single	FALSE		H3K4me3		1586.5	0.903609	0.903609	chr8:98609520-99658096:.
chr10:74460260:A>G		rs10824186	10	76220018	74460260	A	G										chip_histone	CenterMaskScorer(requested_output=CHIP_HISTONE, width=2001, aggregation_type=ACTIVE_SUM)	UBERON:0000995 Histone ChIP-seq H3K4me3	.	Histone ChIP-seq	UBERON:0000995	uterus	tissue	adult	encode	single	FALSE		H3K4me3		1586	0.903609	0.903609	chr10:73935972-74984548:.
chr6:19728604:C>G		rs9460406	6	19728835	19728604	C	G										chip_histone	CenterMaskScorer(requested_output=CHIP_HISTONE, width=2001, aggregation_type=ACTIVE_SUM)	UBERON:0000995 Histone ChIP-seq H3K4me3	.	Histone ChIP-seq	UBERON:0000995	uterus	tissue	adult	encode	single	FALSE		H3K4me3		1586	0.903609	0.903609	chr6:19204316-20252892:.
chr8:11130141:T>G		rs10106914	8	10987651	11130141	T	G										chip_histone	CenterMaskScorer(requested_output=CHIP_HISTONE, width=2001, aggregation_type=ACTIVE_SUM)	UBERON:0000995 Histone ChIP-seq H3K4me3	.	Histone ChIP-seq	UBERON:0000995	uterus	tissue	adult	encode	single	FALSE		H3K4me3		1587.5	0.903609	0.903609	chr8:10605853-11654429:.
chr8:99138141:A>T		rs55893057	8	100150369	99138141	A	T										chip_histone	CenterMaskScorer(requested_output=CHIP_HISTONE, width=2001, aggregation_type=ACTIVE_SUM)	UBERON:0000995 Histone ChIP-seq H3K4me3	.	Histone ChIP-seq	UBERON:0000995	uterus	tissue	adult	encode	single	FALSE		H3K4me3		1588	0.903609	0.903609	chr8:98613853-99662429:.
chr3:49770841:T>G		rs62262730	3	49808274	49770841	T	G										chip_histone	CenterMaskScorer(requested_output=CHIP_HISTONE, width=2001, aggregation_type=ACTIVE_SUM)	UBERON:0000995 Histone ChIP-seq H3K4me3	.	Histone ChIP-seq	UBERON:0000995	uterus	tissue	adult	encode	single	FALSE		H3K4me3		1586.5	0.903609	0.903609	chr3:49246553-50295129:.
chr8:115473879:T>C		rs1384810	8	116486106	115473879	T	C										chip_histone	CenterMaskScorer(requested_output=CHIP_HISTONE, width=2001, aggregation_type=ACTIVE_SUM)	UBERON:0000995 Histone ChIP-seq H3K4me3	.	Histone ChIP-seq	UBERON:0000995	uterus	tissue	adult	encode	single	FALSE		H3K4me3		1587.5	0.903609	0.903609	chr8:114949591-115998167:.
chr8:115460892:T>C		rs17801310	8	116473119	115460892	T	C										chip_histone	CenterMaskScorer(requested_output=CHIP_HISTONE, width=2001, aggregation_type=ACTIVE_SUM)	UBERON:0000995 Histone ChIP-seq H3K4me3	.	Histone ChIP-seq	UBERON:0000995	uterus	tissue	adult	encode	single	FALSE		H3K4me3		1586.5	0.903609	0.903609	chr8:114936604-115985180:.
chr6:125683574:T>G		rs1739367	6	126004720	125683574	T	G										chip_histone	CenterMaskScorer(requested_output=CHIP_HISTONE, width=2001, aggregation_type=ACTIVE_SUM)	UBERON:0000995 Histone ChIP-seq H3K4me3	.	Histone ChIP-seq	UBERON:0000995	uterus	tissue	adult	encode	single	FALSE		H3K4me3		1587.5	0.903609	0.903609	chr6:125159286-126207862:.
chr10:21955875:A>T		rs2666756	10	22244804	21955875	A	T										chip_histone	CenterMaskScorer(requested_output=CHIP_HISTONE, width=2001, aggregation_type=ACTIVE_SUM)	UBERON:0000995 Histone ChIP-seq H3K4me3	.	Histone ChIP-seq	UBERON:0000995	uterus	tissue	adult	encode	single	FALSE		H3K4me3		1588	0.903609	0.903609	chr10:21431587-22480163:.
chr1:172261347:A>G		rs10911433	1	172230487	172261347	A	G										chip_histone	CenterMaskScorer(requested_output=CHIP_HISTONE, width=2001, aggregation_type=ACTIVE_SUM)	UBERON:0000995 Histone ChIP-seq H3K4me3	.	Histone ChIP-seq	UBERON:0000995	uterus	tissue	adult	encode	single	FALSE		H3K4me3		1587.5	0.903609	0.903609	chr1:171737059-172785635:.
chr4:55056322:A>G		rs9998321	4	55922489	55056322	A	G										chip_histone	CenterMaskScorer(requested_output=CHIP_HISTONE, width=2001, aggregation_type=ACTIVE_SUM)	UBERON:0000995 Histone ChIP-seq H3K4me3	.	Histone ChIP-seq	UBERON:0000995	uterus	tissue	adult	encode	single	FALSE		H3K4me3		1586.5	0.903609	0.903609	chr4:54532034-55580610:.
chr1:22122832:A>G		rs59709264	1	22449325	22122832	A	G										chip_histone	CenterMaskScorer(requested_output=CHIP_HISTONE, width=2001, aggregation_type=ACTIVE_SUM)	UBERON:0000995 Histone ChIP-seq H3K27ac	.	Histone ChIP-seq	UBERON:0000995	uterus	tissue	adult	encode	single	FALSE		H3K27ac		2611	0.903609	0.903609	chr1:21598544-22647120:.
chr12:102180973:T>C		rs56390130	12	102574751	102180973	T	C										chip_histone	CenterMaskScorer(requested_output=CHIP_HISTONE, width=2001, aggregation_type=ACTIVE_SUM)	UBERON:0000995 Histone ChIP-seq H3K4me3	.	Histone ChIP-seq	UBERON:0000995	uterus	tissue	adult	encode	single	FALSE		H3K4me3		1586	0.903609	0.903609	chr12:101656685-102705261:.
chr8:115437300:T>C		rs3808406	8	116449528	115437300	T	C										chip_histone	CenterMaskScorer(requested_output=CHIP_HISTONE, width=2001, aggregation_type=ACTIVE_SUM)	UBERON:0000995 Histone ChIP-seq H3K4me3	.	Histone ChIP-seq	UBERON:0000995	uterus	tissue	adult	encode	single	FALSE		H3K4me3		1587	0.903609	0.903609	chr8:114913012-115961588:.
chr7:25829580:T>C		rs2893221	7	25869200	25829580	T	C										chip_histone	CenterMaskScorer(requested_output=CHIP_HISTONE, width=2001, aggregation_type=ACTIVE_SUM)	UBERON:0000995 Histone ChIP-seq H3K27ac	.	Histone ChIP-seq	UBERON:0000995	uterus	tissue	adult	encode	single	FALSE		H3K27ac		2605.5	0.903609	0.903609	chr7:25305292-26353868:.
chr7:23557902:C>G		rs7811253	7	23597521	23557902	C	G										chip_histone	CenterMaskScorer(requested_output=CHIP_HISTONE, width=2001, aggregation_type=ACTIVE_SUM)	UBERON:0000995 Histone ChIP-seq H3K4me3	.	Histone ChIP-seq	UBERON:0000995	uterus	tissue	adult	encode	single	FALSE		H3K4me3		1586	0.903609	0.903609	chr7:23033614-24082190:.
chr9:22187435:T>C		rs1095906	9	22187434	22187435	T	C										chip_histone	CenterMaskScorer(requested_output=CHIP_HISTONE, width=2001, aggregation_type=ACTIVE_SUM)	UBERON:0000995 Histone ChIP-seq H3K4me3	.	Histone ChIP-seq	UBERON:0000995	uterus	tissue	adult	encode	single	FALSE		H3K4me3		1585.5	0.903609	0.903609	chr9:21663147-22711723:.
chr8:10780823:T>C		rs1115866	8	10638333	10780823	T	C										chip_histone	CenterMaskScorer(requested_output=CHIP_HISTONE, width=2001, aggregation_type=ACTIVE_SUM)	UBERON:0000995 Histone ChIP-seq H3K4me3	.	Histone ChIP-seq	UBERON:0000995	uterus	tissue	adult	encode	single	FALSE		H3K4me3		1588.5	0.903609	0.903609	chr8:10256535-11305111:.
chr8:25385697:A>G		rs34068702	8	25243213	25385697	A	G										chip_histone	CenterMaskScorer(requested_output=CHIP_HISTONE, width=2001, aggregation_type=ACTIVE_SUM)	UBERON:0000995 Histone ChIP-seq H3K27ac	.	Histone ChIP-seq	UBERON:0000995	uterus	tissue	adult	encode	single	FALSE		H3K27ac		2620	0.903609	0.903609	chr8:24861409-25909985:.
chr8:115572930:T>C		rs2103481	8	116585157	115572930	T	C										chip_histone	CenterMaskScorer(requested_output=CHIP_HISTONE, width=2001, aggregation_type=ACTIVE_SUM)	UBERON:0000995 Histone ChIP-seq H3K4me3	.	Histone ChIP-seq	UBERON:0000995	uterus	tissue	adult	encode	single	FALSE		H3K4me3		1586.5	0.903609	0.903609	chr8:115048642-116097218:.
chr9:22195322:A>G		rs1679029	9	22195321	22195322	A	G										chip_histone	CenterMaskScorer(requested_output=CHIP_HISTONE, width=2001, aggregation_type=ACTIVE_SUM)	UBERON:0000995 Histone ChIP-seq H3K4me3	.	Histone ChIP-seq	UBERON:0000995	uterus	tissue	adult	encode	single	FALSE		H3K4me3		1587.5	0.903609	0.903609	chr9:21671034-22719610:.
chr12:95277424:C>G		rs7959433	12	95671200	95277424	C	G										chip_histone	CenterMaskScorer(requested_output=CHIP_HISTONE, width=2001, aggregation_type=ACTIVE_SUM)	UBERON:0000995 Histone ChIP-seq H3K4me3	.	Histone ChIP-seq	UBERON:0000995	uterus	tissue	adult	encode	single	FALSE		H3K4me3		1587.5	0.903609	0.903609	chr12:94753136-95801712:.
chr12:102719925:T>G		rs11111351	12	103113703	102719925	T	G										chip_histone	CenterMaskScorer(requested_output=CHIP_HISTONE, width=2001, aggregation_type=ACTIVE_SUM)	UBERON:0000995 Histone ChIP-seq H3K4me3	.	Histone ChIP-seq	UBERON:0000995	uterus	tissue	adult	encode	single	FALSE		H3K4me3		1588	0.903609	0.903609	chr12:102195637-103244213:.
chr5:158498289:T>C		rs13354321	5	157925297	158498289	T	C										chip_histone	CenterMaskScorer(requested_output=CHIP_HISTONE, width=2001, aggregation_type=ACTIVE_SUM)	UBERON:0000995 Histone ChIP-seq H3K27ac	.	Histone ChIP-seq	UBERON:0000995	uterus	tissue	adult	encode	single	FALSE		H3K27ac		2625	0.903609	0.903609	chr5:157974001-159022577:.
chr11:30320948:A>G		rs6484479	11	30342495	30320948	A	G										chip_histone	CenterMaskScorer(requested_output=CHIP_HISTONE, width=2001, aggregation_type=ACTIVE_SUM)	UBERON:0000995 Histone ChIP-seq H3K4me3	.	Histone ChIP-seq	UBERON:0000995	uterus	tissue	adult	encode	single	FALSE		H3K4me3		1587.5	0.903609	0.903609	chr11:29796660-30845236:.
chr7:46248304:A>G		rs35220531	7	46287902	46248304	A	G										chip_histone	CenterMaskScorer(requested_output=CHIP_HISTONE, width=2001, aggregation_type=ACTIVE_SUM)	UBERON:0000995 Histone ChIP-seq H3K4me3	.	Histone ChIP-seq	UBERON:0000995	uterus	tissue	adult	encode	single	FALSE		H3K4me3		1586.5	0.903609	0.903609	chr7:45724016-46772592:.
chr9:22148056:T>C		rs12341394	9	22148055	22148056	T	C										chip_histone	CenterMaskScorer(requested_output=CHIP_HISTONE, width=2001, aggregation_type=ACTIVE_SUM)	UBERON:0000995 Histone ChIP-seq H3K4me3	.	Histone ChIP-seq	UBERON:0000995	uterus	tissue	adult	encode	single	FALSE		H3K4me3		1586.5	0.903609	0.903609	chr9:21623768-22672344:.
chr12:14445116:A>G		rs10845998	12	14598050	14445116	A	G										chip_histone	CenterMaskScorer(requested_output=CHIP_HISTONE, width=2001, aggregation_type=ACTIVE_SUM)	UBERON:0000995 Histone ChIP-seq H3K4me3	.	Histone ChIP-seq	UBERON:0000995	uterus	tissue	adult	encode	single	FALSE		H3K4me3		1588	0.903609	0.903609	chr12:13920828-14969404:.
chr8:115590232:T>C		rs12679749	8	116602459	115590232	T	C										chip_histone	CenterMaskScorer(requested_output=CHIP_HISTONE, width=2001, aggregation_type=ACTIVE_SUM)	UBERON:0000995 Histone ChIP-seq H3K4me3	.	Histone ChIP-seq	UBERON:0000995	uterus	tissue	adult	encode	single	FALSE		H3K4me3		1587	0.903609	0.903609	chr8:115065944-116114520:.
chr8:99357237:A>G		rs3110405	8	100369465	99357237	A	G										chip_histone	CenterMaskScorer(requested_output=CHIP_HISTONE, width=2001, aggregation_type=ACTIVE_SUM)	UBERON:0000995 Histone ChIP-seq H3K4me3	.	Histone ChIP-seq	UBERON:0000995	uterus	tissue	adult	encode	single	FALSE		H3K4me3		1586	0.903609	0.903609	chr8:98832949-99881525:.
chr6:74192612:T>G		rs1767860	6	74902328	74192612	T	G										chip_histone	CenterMaskScorer(requested_output=CHIP_HISTONE, width=2001, aggregation_type=ACTIVE_SUM)	UBERON:0000995 Histone ChIP-seq H3K4me3	.	Histone ChIP-seq	UBERON:0000995	uterus	tissue	adult	encode	single	FALSE		H3K4me3		1588	0.903609	0.903609	chr6:73668324-74716900:.
chr4:94982590:T>C		rs28676957	4	95903741	94982590	T	C										chip_histone	CenterMaskScorer(requested_output=CHIP_HISTONE, width=2001, aggregation_type=ACTIVE_SUM)	UBERON:0000995 Histone ChIP-seq H3K4me3	.	Histone ChIP-seq	UBERON:0000995	uterus	tissue	adult	encode	single	FALSE		H3K4me3		1587	0.903609	0.903609	chr4:94458302-95506878:.
chr1:172129996:T>C	DNM3/1q24.3	rs2421985	1	172099136	172129996	T	C										chip_histone	CenterMaskScorer(requested_output=CHIP_HISTONE, width=2001, aggregation_type=ACTIVE_SUM)	UBERON:0000995 Histone ChIP-seq H3K4me3	.	Histone ChIP-seq	UBERON:0000995	uterus	tissue	adult	encode	single	FALSE		H3K4me3		1586	0.903609	0.903609	chr1:171605708-172654284:.	172099136	1
chr1:172230433:T>G		rs479336	1	172199573	172230433	T	G										chip_histone	CenterMaskScorer(requested_output=CHIP_HISTONE, width=2001, aggregation_type=ACTIVE_SUM)	UBERON:0000995 Histone ChIP-seq H3K4me3	.	Histone ChIP-seq	UBERON:0000995	uterus	tissue	adult	encode	single	FALSE		H3K4me3		1585.5	0.903609	0.903609	chr1:171706145-172754721:.
chr2:187470519:T>C		rs8176580	2	188335246	187470519	T	C										chip_histone	CenterMaskScorer(requested_output=CHIP_HISTONE, width=2001, aggregation_type=ACTIVE_SUM)	UBERON:0000995 Histone ChIP-seq H3K4me3	.	Histone ChIP-seq	UBERON:0000995	uterus	tissue	adult	encode	single	FALSE		H3K4me3		1585.5	0.903609	0.903609	chr2:186946231-187994807:.
chr11:32342641:A>G		rs2057178	11	32364187	32342641	A	G										chip_histone	CenterMaskScorer(requested_output=CHIP_HISTONE, width=2001, aggregation_type=ACTIVE_SUM)	UBERON:0000995 Histone ChIP-seq H3K4me3	.	Histone ChIP-seq	UBERON:0000995	uterus	tissue	adult	encode	single	FALSE		H3K4me3		1587.5	0.903609	0.903609	chr11:31818353-32866929:.
chr7:25759244:T>C		rs17152613	7	25798864	25759244	T	C										chip_histone	CenterMaskScorer(requested_output=CHIP_HISTONE, width=2001, aggregation_type=ACTIVE_SUM)	UBERON:0000995 Histone ChIP-seq H3K4me3	.	Histone ChIP-seq	UBERON:0000995	uterus	tissue	adult	encode	single	FALSE		H3K4me3		1588	0.903609	0.903609	chr7:25234956-26283532:.
chr11:30317914:A>G		rs7929660	11	30339461	30317914	A	G										chip_histone	CenterMaskScorer(requested_output=CHIP_HISTONE, width=2001, aggregation_type=ACTIVE_SUM)	UBERON:0000995 Histone ChIP-seq H3K4me3	.	Histone ChIP-seq	UBERON:0000995	uterus	tissue	adult	encode	single	FALSE		H3K4me3		1588	0.903609	0.903609	chr11:29793626-30842202:.
chr3:50150357:T>G		rs2526397	3	50187790	50150357	T	G										chip_histone	CenterMaskScorer(requested_output=CHIP_HISTONE, width=2001, aggregation_type=ACTIVE_SUM)	UBERON:0000995 Histone ChIP-seq H3K27ac	.	Histone ChIP-seq	UBERON:0000995	uterus	tissue	adult	encode	single	FALSE		H3K27ac		2592	0.903609	0.903609	chr3:49626069-50674645:.
chr8:9685610:A>G		rs12677313	8	9543120	9685610	A	G										chip_histone	CenterMaskScorer(requested_output=CHIP_HISTONE, width=2001, aggregation_type=ACTIVE_SUM)	UBERON:0000995 Histone ChIP-seq H3K4me3	.	Histone ChIP-seq	UBERON:0000995	uterus	tissue	adult	encode	single	FALSE		H3K4me3		1585.5	0.903609	0.903609	chr8:9161322-10209898:.
chr8:9691082:A>G		rs4313162	8	9548592	9691082	A	G										chip_histone	CenterMaskScorer(requested_output=CHIP_HISTONE, width=2001, aggregation_type=ACTIVE_SUM)	UBERON:0000995 Histone ChIP-seq H3K4me3	.	Histone ChIP-seq	UBERON:0000995	uterus	tissue	adult	encode	single	FALSE		H3K4me3		1587.5	0.903609	0.903609	chr8:9166794-10215370:.
chr7:801323:T>C		rs56106358	7	840960	801323	T	C										chip_histone	CenterMaskScorer(requested_output=CHIP_HISTONE, width=2001, aggregation_type=ACTIVE_SUM)	UBERON:0000995 Histone ChIP-seq H3K27ac	.	Histone ChIP-seq	UBERON:0000995	uterus	tissue	adult	encode	single	FALSE		H3K27ac		2631.5	0.903609	0.903609	chr7:277035-1325611:.
chrX:132065740:A>G		rs5933058	X	131199768	132065740	A	G										chip_histone	CenterMaskScorer(requested_output=CHIP_HISTONE, width=2001, aggregation_type=ACTIVE_SUM)	UBERON:0000995 Histone ChIP-seq H3K4me3	.	Histone ChIP-seq	UBERON:0000995	uterus	tissue	adult	encode	single	FALSE		H3K4me3		1587.5	0.903609	0.903609	chrX:131541452-132590028:.
chrX:70624947:A>G		rs1325094	X	69844797	70624947	A	G										chip_histone	CenterMaskScorer(requested_output=CHIP_HISTONE, width=2001, aggregation_type=ACTIVE_SUM)	UBERON:0000995 Histone ChIP-seq H3K4me3	.	Histone ChIP-seq	UBERON:0000995	uterus	tissue	adult	encode	single	FALSE		H3K4me3		1587.5	0.903609	0.903609	chrX:70100659-71149235:.
chr2:187456965:T>C		rs11689123	2	188321692	187456965	T	C										chip_histone	CenterMaskScorer(requested_output=CHIP_HISTONE, width=2001, aggregation_type=ACTIVE_SUM)	UBERON:0000995 Histone ChIP-seq H3K4me3	.	Histone ChIP-seq	UBERON:0000995	uterus	tissue	adult	encode	single	FALSE		H3K4me3		1586.5	0.903609	0.903609	chr2:186932677-187981253:.
chrX:70698607:C>G		rs5936582	X	69918457	70698607	C	G										chip_histone	CenterMaskScorer(requested_output=CHIP_HISTONE, width=2001, aggregation_type=ACTIVE_SUM)	UBERON:0000995 Histone ChIP-seq H3K4me3	.	Histone ChIP-seq	UBERON:0000995	uterus	tissue	adult	encode	single	FALSE		H3K4me3		1586.5	0.903609	0.903609	chrX:70174319-71222895:.
chr10:74477740:T>C		rs7100550	10	76237498	74477740	T	C										chip_histone	CenterMaskScorer(requested_output=CHIP_HISTONE, width=2001, aggregation_type=ACTIVE_SUM)	UBERON:0000995 Histone ChIP-seq H3K4me3	.	Histone ChIP-seq	UBERON:0000995	uterus	tissue	adult	encode	single	FALSE		H3K4me3		1588	0.903609	0.903609	chr10:73953452-75002028:.
chr6:152190183:A>T		rs2635458	6	152511318	152190183	A	T										chip_histone	CenterMaskScorer(requested_output=CHIP_HISTONE, width=2001, aggregation_type=ACTIVE_SUM)	UBERON:0000995 Histone ChIP-seq H3K4me3	.	Histone ChIP-seq	UBERON:0000995	uterus	tissue	adult	encode	single	FALSE		H3K4me3		1588	0.903609	0.903609	chr6:151665895-152714471:.
chr6:74073023:T>C		rs4345361	6	74782739	74073023	T	C										chip_histone	CenterMaskScorer(requested_output=CHIP_HISTONE, width=2001, aggregation_type=ACTIVE_SUM)	UBERON:0000995 Histone ChIP-seq H3K4me3	.	Histone ChIP-seq	UBERON:0000995	uterus	tissue	adult	encode	single	FALSE		H3K4me3		1588.5	0.903609	0.903609	chr6:73548735-74597311:.
chr12:43219164:T>C		rs11181940	12	43612967	43219164	T	C										chip_histone	CenterMaskScorer(requested_output=CHIP_HISTONE, width=2001, aggregation_type=ACTIVE_SUM)	UBERON:0000995 Histone ChIP-seq H3K4me3	.	Histone ChIP-seq	UBERON:0000995	uterus	tissue	adult	encode	single	FALSE		H3K4me3		1587.5	0.903609	0.903609	chr12:42694876-43743452:.
chr8:11188885:C>G		rs4841507	8	11046394	11188885	C	G										chip_histone	CenterMaskScorer(requested_output=CHIP_HISTONE, width=2001, aggregation_type=ACTIVE_SUM)	UBERON:0000995 Histone ChIP-seq H3K4me3	.	Histone ChIP-seq	UBERON:0000995	uterus	tissue	adult	encode	single	FALSE		H3K4me3		1586	0.903609	0.903609	chr8:10664597-11713173:.
chr3:101728542:T>G		rs9809162	3	101447386	101728542	T	G										chip_histone	CenterMaskScorer(requested_output=CHIP_HISTONE, width=2001, aggregation_type=ACTIVE_SUM)	UBERON:0000995 Histone ChIP-seq H3K4me3	.	Histone ChIP-seq	UBERON:0000995	uterus	tissue	adult	encode	single	FALSE		H3K4me3		1588	0.903609	0.903609	chr3:101204254-102252830:.
chr17:48242286:A>G		rs2924256	17	46319648	48242286	A	G										chip_histone	CenterMaskScorer(requested_output=CHIP_HISTONE, width=2001, aggregation_type=ACTIVE_SUM)	UBERON:0000995 Histone ChIP-seq H3K27ac	.	Histone ChIP-seq	UBERON:0000995	uterus	tissue	adult	encode	single	FALSE		H3K27ac		2612.5	0.903609	0.903609	chr17:47717998-48766574:.
chr6:19795354:C>G		rs7764632	6	19795585	19795354	C	G										chip_histone	CenterMaskScorer(requested_output=CHIP_HISTONE, width=2001, aggregation_type=ACTIVE_SUM)	UBERON:0000995 Histone ChIP-seq H3K4me3	.	Histone ChIP-seq	UBERON:0000995	uterus	tissue	adult	encode	single	FALSE		H3K4me3		1586.5	0.903609	0.903609	chr6:19271066-20319642:.
chr8:99388877:A>G		rs3105178	8	100401105	99388877	A	G										chip_histone	CenterMaskScorer(requested_output=CHIP_HISTONE, width=2001, aggregation_type=ACTIVE_SUM)	UBERON:0000995 Histone ChIP-seq H3K4me3	.	Histone ChIP-seq	UBERON:0000995	uterus	tissue	adult	encode	single	FALSE		H3K4me3		1587	0.903609	0.903609	chr8:98864589-99913165:.
chr10:88290044:A>C		rs1426616	10	90049801	88290044	A	C										chip_histone	CenterMaskScorer(requested_output=CHIP_HISTONE, width=2001, aggregation_type=ACTIVE_SUM)	UBERON:0000995 Histone ChIP-seq H3K4me3	.	Histone ChIP-seq	UBERON:0000995	uterus	tissue	adult	encode	single	FALSE		H3K4me3		1588	0.903609	0.903609	chr10:87765756-88814332:.
chr6:125696545:A>C		rs1777226	6	126017691	125696545	A	C										chip_histone	CenterMaskScorer(requested_output=CHIP_HISTONE, width=2001, aggregation_type=ACTIVE_SUM)	UBERON:0000995 Histone ChIP-seq H3K4me3	.	Histone ChIP-seq	UBERON:0000995	uterus	tissue	adult	encode	single	FALSE		H3K4me3		1587.5	0.903609	0.903609	chr6:125172257-126220833:.
chr17:65788699:T>C		rs9303489	17	63784817	65788699	T	C										chip_histone	CenterMaskScorer(requested_output=CHIP_HISTONE, width=2001, aggregation_type=ACTIVE_SUM)	UBERON:0000995 Histone ChIP-seq H3K4me3	.	Histone ChIP-seq	UBERON:0000995	uterus	tissue	adult	encode	single	FALSE		H3K4me3		1586.5	0.903609	0.903609	chr17:65264411-66312987:.
chr10:88480532:T>C		rs2437877	10	90240289	88480532	T	C										chip_histone	CenterMaskScorer(requested_output=CHIP_HISTONE, width=2001, aggregation_type=ACTIVE_SUM)	UBERON:0000995 Histone ChIP-seq H3K4me3	.	Histone ChIP-seq	UBERON:0000995	uterus	tissue	adult	encode	single	FALSE		H3K4me3		1586	0.903609	0.903609	chr10:87956244-89004820:.
chr1:214373141:A>G		rs3002306	1	214546484	214373141	A	G										chip_histone	CenterMaskScorer(requested_output=CHIP_HISTONE, width=2001, aggregation_type=ACTIVE_SUM)	UBERON:0000995 Histone ChIP-seq H3K27ac	.	Histone ChIP-seq	UBERON:0000995	uterus	tissue	adult	encode	single	FALSE		H3K27ac		2597.5	0.903609	0.903609	chr1:213848853-214897429:.
chr9:22195357:T>C		rs1751446	9	22195356	22195357	T	C										chip_histone	CenterMaskScorer(requested_output=CHIP_HISTONE, width=2001, aggregation_type=ACTIVE_SUM)	UBERON:0000995 Histone ChIP-seq H3K4me3	.	Histone ChIP-seq	UBERON:0000995	uterus	tissue	adult	encode	single	FALSE		H3K4me3		1588	0.903609	0.903609	chr9:21671069-22719645:.
chr8:99138196:A>G		rs55871624	8	100150424	99138196	A	G										chip_histone	CenterMaskScorer(requested_output=CHIP_HISTONE, width=2001, aggregation_type=ACTIVE_SUM)	UBERON:0000995 Histone ChIP-seq H3K4me3	.	Histone ChIP-seq	UBERON:0000995	uterus	tissue	adult	encode	single	FALSE		H3K4me3		1586	0.903609	0.903609	chr8:98613908-99662484:.
chr1:214364943:A>T		rs3002299	1	214538286	214364943	A	T										chip_histone	CenterMaskScorer(requested_output=CHIP_HISTONE, width=2001, aggregation_type=ACTIVE_SUM)	UBERON:0000995 Histone ChIP-seq H3K27ac	.	Histone ChIP-seq	UBERON:0000995	uterus	tissue	adult	encode	single	FALSE		H3K27ac		2598	0.903609	0.903609	chr1:213840655-214889231:.
chrX:132431080:T>C		rs5977705	X	131565108	132431080	T	C										chip_histone	CenterMaskScorer(requested_output=CHIP_HISTONE, width=2001, aggregation_type=ACTIVE_SUM)	UBERON:0000995 Histone ChIP-seq H3K4me3	.	Histone ChIP-seq	UBERON:0000995	uterus	tissue	adult	encode	single	FALSE		H3K4me3		1587.5	0.903609	0.903609	chrX:131906792-132955368:.
chr8:74380529:C>G		rs6997725	8	75292764	74380529	C	G										chip_histone	CenterMaskScorer(requested_output=CHIP_HISTONE, width=2001, aggregation_type=ACTIVE_SUM)	UBERON:0000995 Histone ChIP-seq H3K4me3	.	Histone ChIP-seq	UBERON:0000995	uterus	tissue	adult	encode	single	FALSE		H3K4me3		1586.5	0.903609	0.903609	chr8:73856241-74904817:.
chr3:128184679:A>G		rs2999056	3	127903522	128184679	A	G										chip_histone	CenterMaskScorer(requested_output=CHIP_HISTONE, width=2001, aggregation_type=ACTIVE_SUM)	UBERON:0000995 Histone ChIP-seq H3K4me3	.	Histone ChIP-seq	UBERON:0000995	uterus	tissue	adult	encode	single	FALSE		H3K4me3		1588.5	0.903609	0.903609	chr3:127660391-128708967:.
chr1:21958864:T>G		rs4501814	1	22285357	21958864	T	G										chip_histone	CenterMaskScorer(requested_output=CHIP_HISTONE, width=2001, aggregation_type=ACTIVE_SUM)	UBERON:0000995 Histone ChIP-seq H3K27ac	.	Histone ChIP-seq	UBERON:0000995	uterus	tissue	adult	encode	single	FALSE		H3K27ac		2615	0.903609	0.903609	chr1:21434576-22483152:.
chr9:22187386:A>T		rs1095905	9	22187385	22187386	A	T										chip_histone	CenterMaskScorer(requested_output=CHIP_HISTONE, width=2001, aggregation_type=ACTIVE_SUM)	UBERON:0000995 Histone ChIP-seq H3K4me3	.	Histone ChIP-seq	UBERON:0000995	uterus	tissue	adult	encode	single	FALSE		H3K4me3		1585.5	0.903609	0.903609	chr9:21663098-22711674:.
chr1:172129654:A>G		rs60077625	1	172098794	172129654	A	G										chip_histone	CenterMaskScorer(requested_output=CHIP_HISTONE, width=2001, aggregation_type=ACTIVE_SUM)	UBERON:0000995 Histone ChIP-seq H3K4me3	.	Histone ChIP-seq	UBERON:0000995	uterus	tissue	adult	encode	single	FALSE		H3K4me3		1586.5	0.903609	0.903609	chr1:171605366-172653942:.
chr10:115681664:A>G		rs4751923	10	117441174	115681664	A	G										chip_histone	CenterMaskScorer(requested_output=CHIP_HISTONE, width=2001, aggregation_type=ACTIVE_SUM)	UBERON:0000995 Histone ChIP-seq H3K4me3	.	Histone ChIP-seq	UBERON:0000995	uterus	tissue	adult	encode	single	FALSE		H3K4me3		1587.5	0.903609	0.903609	chr10:115157376-116205952:.
chr7:25720367:A>G		rs17152388	7	25759987	25720367	A	G										chip_histone	CenterMaskScorer(requested_output=CHIP_HISTONE, width=2001, aggregation_type=ACTIVE_SUM)	UBERON:0000995 Histone ChIP-seq H3K27ac	.	Histone ChIP-seq	UBERON:0000995	uterus	tissue	adult	encode	single	FALSE		H3K27ac		2610	0.903609	0.903609	chr7:25196079-26244655:.
chr8:10813762:A>G		rs6601530	8	10671272	10813762	A	G										chip_histone	CenterMaskScorer(requested_output=CHIP_HISTONE, width=2001, aggregation_type=ACTIVE_SUM)	UBERON:0000995 Histone ChIP-seq H3K4me3	.	Histone ChIP-seq	UBERON:0000995	uterus	tissue	adult	encode	single	FALSE		H3K4me3		1587	0.903609	0.903609	chr8:10289474-11338050:.
chr6:73983473:A>G		rs4235882	6	74693189	73983473	A	G										chip_histone	CenterMaskScorer(requested_output=CHIP_HISTONE, width=2001, aggregation_type=ACTIVE_SUM)	UBERON:0000995 Histone ChIP-seq H3K4me3	.	Histone ChIP-seq	UBERON:0000995	uterus	tissue	adult	encode	single	FALSE		H3K4me3		1588	0.903609	0.903609	chr6:73459185-74507761:.
chr8:99096042:A>C		rs7461615	8	100108270	99096042	A	C										chip_histone	CenterMaskScorer(requested_output=CHIP_HISTONE, width=2001, aggregation_type=ACTIVE_SUM)	UBERON:0000995 Histone ChIP-seq H3K4me3	.	Histone ChIP-seq	UBERON:0000995	uterus	tissue	adult	encode	single	FALSE		H3K4me3		1587.5	0.903609	0.903609	chr8:98571754-99620330:.
chr6:74263700:A>G		rs1767855	6	74973416	74263700	A	G										chip_histone	CenterMaskScorer(requested_output=CHIP_HISTONE, width=2001, aggregation_type=ACTIVE_SUM)	UBERON:0000995 Histone ChIP-seq H3K4me3	.	Histone ChIP-seq	UBERON:0000995	uterus	tissue	adult	encode	single	FALSE		H3K4me3		1586.5	0.903609	0.903609	chr6:73739412-74787988:.
chr4:55151116:T>C		rs1580216	4	56017283	55151116	T	C										chip_histone	CenterMaskScorer(requested_output=CHIP_HISTONE, width=2001, aggregation_type=ACTIVE_SUM)	UBERON:0000995 Histone ChIP-seq H3K4me3	.	Histone ChIP-seq	UBERON:0000995	uterus	tissue	adult	encode	single	FALSE		H3K4me3		1588.5	0.903609	0.903609	chr4:54626828-55675404:.
chr11:30233638:T>C		rs6169	11	30255185	30233638	T	C										chip_histone	CenterMaskScorer(requested_output=CHIP_HISTONE, width=2001, aggregation_type=ACTIVE_SUM)	UBERON:0000995 Histone ChIP-seq H3K4me3	.	Histone ChIP-seq	UBERON:0000995	uterus	tissue	adult	encode	single	FALSE		H3K4me3		1588	0.903609	0.903609	chr11:29709350-30757926:.
chr11:87149635:T>C		rs77703889	11	86860677	87149635	T	C										chip_histone	CenterMaskScorer(requested_output=CHIP_HISTONE, width=2001, aggregation_type=ACTIVE_SUM)	UBERON:0000995 Histone ChIP-seq H3K4me3	.	Histone ChIP-seq	UBERON:0000995	uterus	tissue	adult	encode	single	FALSE		H3K4me3		1587	0.903609	0.903609	chr11:86625347-87673923:.
chr8:99563998:A>G		rs16897453	8	100576226	99563998	A	G										chip_histone	CenterMaskScorer(requested_output=CHIP_HISTONE, width=2001, aggregation_type=ACTIVE_SUM)	UBERON:0000995 Histone ChIP-seq H3K4me3	.	Histone ChIP-seq	UBERON:0000995	uterus	tissue	adult	encode	single	FALSE		H3K4me3		1586.5	0.903609	0.903609	chr8:99039710-100088286:.
chr10:74377143:A>G		rs12355686	10	76136901	74377143	A	G										chip_histone	CenterMaskScorer(requested_output=CHIP_HISTONE, width=2001, aggregation_type=ACTIVE_SUM)	UBERON:0000995 Histone ChIP-seq H3K4me3	.	Histone ChIP-seq	UBERON:0000995	uterus	tissue	adult	encode	single	FALSE		H3K4me3		1586.5	0.903609	0.903609	chr10:73852855-74901431:.
chr8:99138143:A>T	VPS13B/8q22.2	rs12549438	8	100150371	99138143	A	T										chip_histone	CenterMaskScorer(requested_output=CHIP_HISTONE, width=2001, aggregation_type=ACTIVE_SUM)	UBERON:0000995 Histone ChIP-seq H3K4me3	.	Histone ChIP-seq	UBERON:0000995	uterus	tissue	adult	encode	single	FALSE		H3K4me3		1586.5	0.903609	0.903609	chr8:98613855-99662431:.	100150371	8
chr1:172239480:A>G		rs2289635	1	172208620	172239480	A	G										chip_histone	CenterMaskScorer(requested_output=CHIP_HISTONE, width=2001, aggregation_type=ACTIVE_SUM)	UBERON:0000995 Histone ChIP-seq H3K27ac	.	Histone ChIP-seq	UBERON:0000995	uterus	tissue	adult	encode	single	FALSE		H3K27ac		2622	0.903609	0.903609	chr1:171715192-172763768:.
chr1:21962163:T>C		rs75508464	1	22288656	21962163	T	C										chip_histone	CenterMaskScorer(requested_output=CHIP_HISTONE, width=2001, aggregation_type=ACTIVE_SUM)	UBERON:0000995 Histone ChIP-seq H3K27ac	.	Histone ChIP-seq	UBERON:0000995	uterus	tissue	adult	encode	single	FALSE		H3K27ac		2608.5	0.903609	0.903609	chr1:21437875-22486451:.
chr4:55141258:T>C		rs73236109	4	56007425	55141258	T	C										chip_histone	CenterMaskScorer(requested_output=CHIP_HISTONE, width=2001, aggregation_type=ACTIVE_SUM)	UBERON:0000995 Histone ChIP-seq H3K4me3	.	Histone ChIP-seq	UBERON:0000995	uterus	tissue	adult	encode	single	FALSE		H3K4me3		1588.5	0.903609	0.903609	chr4:54616970-55665546:.
chr13:50429395:T>C		rs9568409	13	51003531	50429395	T	C										chip_histone	CenterMaskScorer(requested_output=CHIP_HISTONE, width=2001, aggregation_type=ACTIVE_SUM)	UBERON:0000995 Histone ChIP-seq H3K4me3	.	Histone ChIP-seq	UBERON:0000995	uterus	tissue	adult	encode	single	FALSE		H3K4me3		1587	0.903609	0.903609	chr13:49905107-50953683:.
chr11:30383402:T>C		rs1757994	11	30404949	30383402	T	C										chip_histone	CenterMaskScorer(requested_output=CHIP_HISTONE, width=2001, aggregation_type=ACTIVE_SUM)	UBERON:0000995 Histone ChIP-seq H3K4me3	.	Histone ChIP-seq	UBERON:0000995	uterus	tissue	adult	encode	single	FALSE		H3K4me3		1585.5	0.903609	0.903609	chr11:29859114-30907690:.
chr8:74395596:A>G		rs10283076	8	75307831	74395596	A	G										chip_histone	CenterMaskScorer(requested_output=CHIP_HISTONE, width=2001, aggregation_type=ACTIVE_SUM)	UBERON:0000995 Histone ChIP-seq H3K4me3	.	Histone ChIP-seq	UBERON:0000995	uterus	tissue	adult	encode	single	FALSE		H3K4me3		1587.5	0.903609	0.903609	chr8:73871308-74919884:.
chr11:33716187:T>C		rs7117382	11	33737733	33716187	T	C										chip_histone	CenterMaskScorer(requested_output=CHIP_HISTONE, width=2001, aggregation_type=ACTIVE_SUM)	UBERON:0000995 Histone ChIP-seq H3K27ac	.	Histone ChIP-seq	UBERON:0000995	uterus	tissue	adult	encode	single	FALSE		H3K27ac		2603	0.903609	0.903609	chr11:33191899-34240475:.
chr6:125674357:A>G		rs2211418	6	125995503	125674357	A	G										chip_histone	CenterMaskScorer(requested_output=CHIP_HISTONE, width=2001, aggregation_type=ACTIVE_SUM)	UBERON:0000995 Histone ChIP-seq H3K4me3	.	Histone ChIP-seq	UBERON:0000995	uterus	tissue	adult	encode	single	FALSE		H3K4me3		1588.5	0.903609	0.903609	chr6:125150069-126198645:.
chr12:102123065:T>C		rs77449222	12	102516843	102123065	T	C										chip_histone	CenterMaskScorer(requested_output=CHIP_HISTONE, width=2001, aggregation_type=DIFF_LOG2_SUM)	UBERON:0000995 Histone ChIP-seq H3K27ac	.	Histone ChIP-seq	UBERON:0000995	uterus	tissue	adult	encode	single	FALSE		H3K27ac		-0.0208797	-0.902982	0.902982	chr12:101598777-102647353:.
chr8:8795379:A>G		rs7832968	8	8652889	8795379	A	G										chip_histone	CenterMaskScorer(requested_output=CHIP_HISTONE, width=2001, aggregation_type=DIFF_LOG2_SUM)	UBERON:0000995 Histone ChIP-seq H3K27ac	.	Histone ChIP-seq	UBERON:0000995	uterus	tissue	adult	encode	single	FALSE		H3K27ac		-0.0209503	-0.902982	0.902982	chr8:8271091-9319667:.
chrX:30343736:T>C		rs5926920	X	30361853	30343736	T	C										chip_histone	CenterMaskScorer(requested_output=CHIP_HISTONE, width=2001, aggregation_type=DIFF_LOG2_SUM)	UBERON:0000995 Histone ChIP-seq H3K27ac	.	Histone ChIP-seq	UBERON:0000995	uterus	tissue	adult	encode	single	FALSE		H3K27ac		-0.02073	-0.902982	0.902982	chrX:29819448-30868024:.
chr4:55125938:C>G		rs28695311	4	55992105	55125938	C	G										chip_histone	CenterMaskScorer(requested_output=CHIP_HISTONE, width=2001, aggregation_type=DIFF_LOG2_SUM)	UBERON:0000995 Histone ChIP-seq H3K4me3	.	Histone ChIP-seq	UBERON:0000995	uterus	tissue	adult	encode	single	FALSE		H3K4me3		-0.00825405	-0.902982	0.902982	chr4:54601650-55650226:.
chr8:99489852:A>G		rs139132704	8	100502080	99489852	A	G										chip_histone	CenterMaskScorer(requested_output=CHIP_HISTONE, width=2001, aggregation_type=DIFF_LOG2_SUM)	UBERON:0000995 Histone ChIP-seq H3K4me3	.	Histone ChIP-seq	UBERON:0000995	uterus	tissue	adult	encode	single	FALSE		H3K4me3		-0.00813484	-0.902982	0.902982	chr8:98965564-100014140:.
chr1:22039196:T>C		rs12405695	1	22365689	22039196	T	C										chip_histone	CenterMaskScorer(requested_output=CHIP_HISTONE, width=2001, aggregation_type=DIFF_LOG2_SUM)	UBERON:0000995 Histone ChIP-seq H3K4me3	.	Histone ChIP-seq	UBERON:0000995	uterus	tissue	adult	encode	single	FALSE		H3K4me3		-0.0081358	-0.902982	0.902982	chr1:21514908-22563484:.
chr2:112782628:T>G		rs1609682	2	113540205	112782628	T	G										chip_histone	CenterMaskScorer(requested_output=CHIP_HISTONE, width=2001, aggregation_type=DIFF_LOG2_SUM)	UBERON:0000995 Histone ChIP-seq H3K27ac	.	Histone ChIP-seq	UBERON:0000995	uterus	tissue	adult	encode	single	FALSE		H3K27ac		-0.0210552	-0.902982	0.902982	chr2:112258340-113306916:.
chrX:132249044:T>G		rs6529525	X	131383072	132249044	T	G										chip_histone	CenterMaskScorer(requested_output=CHIP_HISTONE, width=2001, aggregation_type=DIFF_LOG2_SUM)	UBERON:0000995 Histone ChIP-seq H3K4me3	.	Histone ChIP-seq	UBERON:0000995	uterus	tissue	adult	encode	single	FALSE		H3K4me3		-0.00820637	-0.902982	0.902982	chrX:131724756-132773332:.
chr6:152222106:A>G		rs7768921	6	152543241	152222106	A	G										chip_histone	CenterMaskScorer(requested_output=CHIP_HISTONE, width=2001, aggregation_type=DIFF_LOG2_SUM)	UBERON:0000995 Histone ChIP-seq H3K27ac	.	Histone ChIP-seq	UBERON:0000995	uterus	tissue	adult	encode	single	FALSE		H3K27ac		-0.0209885	-0.902982	0.902982	chr6:151697818-152746394:.
chr1:22096228:A>G	WNT4/1p36.12	rs10917151	1	22422721	22096228	A	G										chip_histone	CenterMaskScorer(requested_output=CHIP_HISTONE, width=2001, aggregation_type=DIFF_LOG2_SUM)	UBERON:0000995 Histone ChIP-seq H3K27ac	.	Histone ChIP-seq	UBERON:0000995	uterus	tissue	adult	encode	single	FALSE		H3K27ac		-0.0207806	-0.902982	0.902982	chr1:21571940-22620516:.	22422721	1
chr17:4019624:A>G		rs711178	17	3922918	4019624	A	G										chip_histone	CenterMaskScorer(requested_output=CHIP_HISTONE, width=2001, aggregation_type=DIFF_LOG2_SUM)	UBERON:0000995 Histone ChIP-seq H3K27ac	.	Histone ChIP-seq	UBERON:0000995	uterus	tissue	adult	encode	single	FALSE		H3K27ac		0.0220041	0.902982	0.902982	chr17:3495336-4543912:.
chr17:20292125:T>C		rs11204300	17	20195438	20292125	T	C										chip_histone	CenterMaskScorer(requested_output=CHIP_HISTONE, width=2001, aggregation_type=DIFF_LOG2_SUM)	UBERON:0000995 Histone ChIP-seq H3K27ac	.	Histone ChIP-seq	UBERON:0000995	uterus	tissue	adult	encode	single	FALSE		H3K27ac		0.0221548	0.902982	0.902982	chr17:19767837-20816413:.
chr6:73738532:A>G		rs1875367	6	74448255	73738532	A	G										chip_histone	CenterMaskScorer(requested_output=CHIP_HISTONE, width=2001, aggregation_type=DIFF_LOG2_SUM)	UBERON:0000995 Histone ChIP-seq H3K27ac	.	Histone ChIP-seq	UBERON:0000995	uterus	tissue	adult	encode	single	FALSE		H3K27ac		0.0222673	0.902982	0.902982	chr6:73214244-74262820:.
chr1:22032102:A>G		rs61778045	1	22358595	22032102	A	G										chip_histone	CenterMaskScorer(requested_output=CHIP_HISTONE, width=2001, aggregation_type=DIFF_LOG2_SUM)	UBERON:0000995 Histone ChIP-seq H3K4me3	.	Histone ChIP-seq	UBERON:0000995	uterus	tissue	adult	encode	single	FALSE		H3K4me3		0.0102472	0.902982	0.902982	chr1:21507814-22556390:.
chr22:40159135:T>C		rs140695498	22	40555139	40159135	T	C										chip_histone	CenterMaskScorer(requested_output=CHIP_HISTONE, width=2001, aggregation_type=DIFF_LOG2_SUM)	UBERON:0000995 Histone ChIP-seq H3K4me3	.	Histone ChIP-seq	UBERON:0000995	uterus	tissue	adult	encode	single	FALSE		H3K4me3		0.0101643	0.902982	0.902982	chr22:39634847-40683423:.
chr3:50012525:T>G		rs7645466	3	50049958	50012525	T	G										chip_histone	CenterMaskScorer(requested_output=CHIP_HISTONE, width=2001, aggregation_type=DIFF_LOG2_SUM)	UBERON:0000995 Histone ChIP-seq H3K4me3	.	Histone ChIP-seq	UBERON:0000995	uterus	tissue	adult	encode	single	FALSE		H3K4me3		0.0102568	0.902982	0.902982	chr3:49488237-50536813:.
chr6:125671407:A>G		rs1418637	6	125992553	125671407	A	G										chip_histone	CenterMaskScorer(requested_output=CHIP_HISTONE, width=2001, aggregation_type=ACTIVE_SUM)	UBERON:0000995 Histone ChIP-seq H3K4me3	.	Histone ChIP-seq	UBERON:0000995	uterus	tissue	adult	encode	single	FALSE		H3K4me3		1584.5	0.90158	0.90158	chr6:125147119-126195695:.
chr8:99343797:A>G		rs3103696	8	100356025	99343797	A	G										chip_histone	CenterMaskScorer(requested_output=CHIP_HISTONE, width=2001, aggregation_type=ACTIVE_SUM)	UBERON:0000995 Histone ChIP-seq H3K4me3	.	Histone ChIP-seq	UBERON:0000995	uterus	tissue	adult	encode	single	FALSE		H3K4me3		1582.5	0.90158	0.90158	chr8:98819509-99868085:.
chr9:22187460:T>G		rs2478779	9	22187459	22187460	T	G										chip_histone	CenterMaskScorer(requested_output=CHIP_HISTONE, width=2001, aggregation_type=ACTIVE_SUM)	UBERON:0000995 Histone ChIP-seq H3K4me3	.	Histone ChIP-seq	UBERON:0000995	uterus	tissue	adult	encode	single	FALSE		H3K4me3		1583.5	0.90158	0.90158	chr9:21663172-22711748:.
chr4:55151800:A>G		rs13143757	4	56017967	55151800	A	G										chip_histone	CenterMaskScorer(requested_output=CHIP_HISTONE, width=2001, aggregation_type=ACTIVE_SUM)	UBERON:0000995 Histone ChIP-seq H3K4me3	.	Histone ChIP-seq	UBERON:0000995	uterus	tissue	adult	encode	single	FALSE		H3K4me3		1584	0.90158	0.90158	chr4:54627512-55676088:.
chr12:102295203:T>G		rs11111237	12	102688981	102295203	T	G										chip_histone	CenterMaskScorer(requested_output=CHIP_HISTONE, width=2001, aggregation_type=ACTIVE_SUM)	UBERON:0000995 Histone ChIP-seq H3K4me3	.	Histone ChIP-seq	UBERON:0000995	uterus	tissue	adult	encode	single	FALSE		H3K4me3		1584.5	0.90158	0.90158	chr12:101770915-102819491:.
chr4:55151107:T>C		rs1580217	4	56017274	55151107	T	C										chip_histone	CenterMaskScorer(requested_output=CHIP_HISTONE, width=2001, aggregation_type=ACTIVE_SUM)	UBERON:0000995 Histone ChIP-seq H3K4me3	.	Histone ChIP-seq	UBERON:0000995	uterus	tissue	adult	encode	single	FALSE		H3K4me3		1582.5	0.90158	0.90158	chr4:54626819-55675395:.
chr6:125715475:T>C		rs1268067	6	126036621	125715475	T	C										chip_histone	CenterMaskScorer(requested_output=CHIP_HISTONE, width=2001, aggregation_type=ACTIVE_SUM)	UBERON:0000995 Histone ChIP-seq H3K4me3	.	Histone ChIP-seq	UBERON:0000995	uterus	tissue	adult	encode	single	FALSE		H3K4me3		1582	0.90158	0.90158	chr6:125191187-126239763:.
chr6:73799906:A>G		rs7773872	6	74509629	73799906	A	G										chip_histone	CenterMaskScorer(requested_output=CHIP_HISTONE, width=2001, aggregation_type=ACTIVE_SUM)	UBERON:0000995 Histone ChIP-seq H3K27ac	.	Histone ChIP-seq	UBERON:0000995	uterus	tissue	adult	encode	single	FALSE		H3K27ac		2561	0.90158	0.90158	chr6:73275618-74324194:.
chr6:73943332:A>G		rs9359047	6	74653048	73943332	A	G										chip_histone	CenterMaskScorer(requested_output=CHIP_HISTONE, width=2001, aggregation_type=ACTIVE_SUM)	UBERON:0000995 Histone ChIP-seq H3K4me3	.	Histone ChIP-seq	UBERON:0000995	uterus	tissue	adult	encode	single	FALSE		H3K4me3		1582.5	0.90158	0.90158	chr6:73419044-74467620:.
chr8:74411321:T>C		rs62524089	8	75323556	74411321	T	C										chip_histone	CenterMaskScorer(requested_output=CHIP_HISTONE, width=2001, aggregation_type=ACTIVE_SUM)	UBERON:0000995 Histone ChIP-seq H3K4me3	.	Histone ChIP-seq	UBERON:0000995	uterus	tissue	adult	encode	single	FALSE		H3K4me3		1585	0.90158	0.90158	chr8:73887033-74935609:.
chr9:22119196:T>C		rs1333045	9	22119195	22119196	T	C										chip_histone	CenterMaskScorer(requested_output=CHIP_HISTONE, width=2001, aggregation_type=ACTIVE_SUM)	UBERON:0000995 Histone ChIP-seq H3K4me3	.	Histone ChIP-seq	UBERON:0000995	uterus	tissue	adult	encode	single	FALSE		H3K4me3		1584.5	0.90158	0.90158	chr9:21594908-22643484:.
chr7:25687994:A>G		rs1544483	7	25727614	25687994	A	G										chip_histone	CenterMaskScorer(requested_output=CHIP_HISTONE, width=2001, aggregation_type=ACTIVE_SUM)	UBERON:0000995 Histone ChIP-seq H3K27ac	.	Histone ChIP-seq	UBERON:0000995	uterus	tissue	adult	encode	single	FALSE		H3K27ac		2565	0.90158	0.90158	chr7:25163706-26212282:.
chr11:30163313:C>G		rs4313561	11	30184860	30163313	C	G										chip_histone	CenterMaskScorer(requested_output=CHIP_HISTONE, width=2001, aggregation_type=ACTIVE_SUM)	UBERON:0000995 Histone ChIP-seq H3K4me3	.	Histone ChIP-seq	UBERON:0000995	uterus	tissue	adult	encode	single	FALSE		H3K4me3		1585	0.90158	0.90158	chr11:29639025-30687601:.
chr6:19801765:A>T		rs6456271	6	19801996	19801765	A	T										chip_histone	CenterMaskScorer(requested_output=CHIP_HISTONE, width=2001, aggregation_type=ACTIVE_SUM)	UBERON:0000995 Histone ChIP-seq H3K27ac	.	Histone ChIP-seq	UBERON:0000995	uterus	tissue	adult	encode	single	FALSE		H3K27ac		2577	0.90158	0.90158	chr6:19277477-20326053:.
chr12:102295072:A>G		rs11111236	12	102688850	102295072	A	G										chip_histone	CenterMaskScorer(requested_output=CHIP_HISTONE, width=2001, aggregation_type=ACTIVE_SUM)	UBERON:0000995 Histone ChIP-seq H3K4me3	.	Histone ChIP-seq	UBERON:0000995	uterus	tissue	adult	encode	single	FALSE		H3K4me3		1584	0.90158	0.90158	chr12:101770784-102819360:.
chr17:20205876:T>C		rs2703807	17	20109189	20205876	T	C										chip_histone	CenterMaskScorer(requested_output=CHIP_HISTONE, width=2001, aggregation_type=ACTIVE_SUM)	UBERON:0000995 Histone ChIP-seq H3K4me3	.	Histone ChIP-seq	UBERON:0000995	uterus	tissue	adult	encode	single	FALSE		H3K4me3		1583	0.90158	0.90158	chr17:19681588-20730164:.
chr6:74052073:A>G		rs6930174	6	74761789	74052073	A	G										chip_histone	CenterMaskScorer(requested_output=CHIP_HISTONE, width=2001, aggregation_type=ACTIVE_SUM)	UBERON:0000995 Histone ChIP-seq H3K4me3	.	Histone ChIP-seq	UBERON:0000995	uterus	tissue	adult	encode	single	FALSE		H3K4me3		1582.5	0.90158	0.90158	chr6:73527785-74576361:.
chr8:74358259:A>G		rs4410896	8	75270494	74358259	A	G										chip_histone	CenterMaskScorer(requested_output=CHIP_HISTONE, width=2001, aggregation_type=ACTIVE_SUM)	UBERON:0000995 Histone ChIP-seq H3K4me3	.	Histone ChIP-seq	UBERON:0000995	uterus	tissue	adult	encode	single	FALSE		H3K4me3		1582.5	0.90158	0.90158	chr8:73833971-74882547:.
chr1:176589869:A>T		rs1506779	1	176559005	176589869	A	T										chip_histone	CenterMaskScorer(requested_output=CHIP_HISTONE, width=2001, aggregation_type=ACTIVE_SUM)	UBERON:0000995 Histone ChIP-seq H3K4me3	.	Histone ChIP-seq	UBERON:0000995	uterus	tissue	adult	encode	single	FALSE		H3K4me3		1583	0.90158	0.90158	chr1:176065581-177114157:.
chr17:65844843:A>G		rs9907056	17	63840961	65844843	A	G										chip_histone	CenterMaskScorer(requested_output=CHIP_HISTONE, width=2001, aggregation_type=ACTIVE_SUM)	UBERON:0000995 Histone ChIP-seq H3K4me3	.	Histone ChIP-seq	UBERON:0000995	uterus	tissue	adult	encode	single	FALSE		H3K4me3		1585	0.90158	0.90158	chr17:65320555-66369131:.
chr11:30294080:T>C		rs7102836	11	30315627	30294080	T	C										chip_histone	CenterMaskScorer(requested_output=CHIP_HISTONE, width=2001, aggregation_type=ACTIVE_SUM)	UBERON:0000995 Histone ChIP-seq H3K4me3	.	Histone ChIP-seq	UBERON:0000995	uterus	tissue	adult	encode	single	FALSE		H3K4me3		1582.5	0.90158	0.90158	chr11:29769792-30818368:.
chr4:95006651:C>G		rs10023544	4	95927802	95006651	C	G										chip_histone	CenterMaskScorer(requested_output=CHIP_HISTONE, width=2001, aggregation_type=ACTIVE_SUM)	UBERON:0000995 Histone ChIP-seq H3K4me3	.	Histone ChIP-seq	UBERON:0000995	uterus	tissue	adult	encode	single	FALSE		H3K4me3		1584.5	0.90158	0.90158	chr4:94482363-95530939:.
chr6:151414949:T>G		rs9397405	6	151736084	151414949	T	G										chip_histone	CenterMaskScorer(requested_output=CHIP_HISTONE, width=2001, aggregation_type=ACTIVE_SUM)	UBERON:0000995 Histone ChIP-seq H3K4me3	.	Histone ChIP-seq	UBERON:0000995	uterus	tissue	adult	encode	single	FALSE		H3K4me3		1583.5	0.90158	0.90158	chr6:150890661-151939237:.
chr12:102181847:A>T		rs11111196	12	102575625	102181847	A	T										chip_histone	CenterMaskScorer(requested_output=CHIP_HISTONE, width=2001, aggregation_type=ACTIVE_SUM)	UBERON:0000995 Histone ChIP-seq H3K4me3	.	Histone ChIP-seq	UBERON:0000995	uterus	tissue	adult	encode	single	FALSE		H3K4me3		1582	0.90158	0.90158	chr12:101657559-102706135:.
chr13:50399826:A>T		rs7327154	13	50973962	50399826	A	T										chip_histone	CenterMaskScorer(requested_output=CHIP_HISTONE, width=2001, aggregation_type=ACTIVE_SUM)	UBERON:0000995 Histone ChIP-seq H3K4me3	.	Histone ChIP-seq	UBERON:0000995	uterus	tissue	adult	encode	single	FALSE		H3K4me3		1583.5	0.90158	0.90158	chr13:49875538-50924114:.
chr8:9753960:T>C		rs10102170	8	9611470	9753960	T	C										chip_histone	CenterMaskScorer(requested_output=CHIP_HISTONE, width=2001, aggregation_type=ACTIVE_SUM)	UBERON:0000995 Histone ChIP-seq H3K4me3	.	Histone ChIP-seq	UBERON:0000995	uterus	tissue	adult	encode	single	FALSE		H3K4me3		1585	0.90158	0.90158	chr8:9229672-10278248:.
chr8:129031262:T>C		rs4385435	8	130043508	129031262	T	C										chip_histone	CenterMaskScorer(requested_output=CHIP_HISTONE, width=2001, aggregation_type=ACTIVE_SUM)	UBERON:0000995 Histone ChIP-seq H3K4me3	.	Histone ChIP-seq	UBERON:0000995	uterus	tissue	adult	encode	single	FALSE		H3K4me3		1583.5	0.90158	0.90158	chr8:128506974-129555550:.
chr8:115492096:A>T		rs800883	8	116504323	115492096	A	T										chip_histone	CenterMaskScorer(requested_output=CHIP_HISTONE, width=2001, aggregation_type=ACTIVE_SUM)	UBERON:0000995 Histone ChIP-seq H3K4me3	.	Histone ChIP-seq	UBERON:0000995	uterus	tissue	adult	encode	single	FALSE		H3K4me3		1583	0.90158	0.90158	chr8:114967808-116016384:.
chr6:151530442:A>T		rs74418838	6	151851577	151530442	A	T										chip_histone	CenterMaskScorer(requested_output=CHIP_HISTONE, width=2001, aggregation_type=ACTIVE_SUM)	UBERON:0000995 Histone ChIP-seq H3K4me3	.	Histone ChIP-seq	UBERON:0000995	uterus	tissue	adult	encode	single	FALSE		H3K4me3		1585	0.90158	0.90158	chr6:151006154-152054730:.
chr11:87132885:A>G		rs79382297	11	86843927	87132885	A	G										chip_histone	CenterMaskScorer(requested_output=CHIP_HISTONE, width=2001, aggregation_type=ACTIVE_SUM)	UBERON:0000995 Histone ChIP-seq H3K4me3	.	Histone ChIP-seq	UBERON:0000995	uterus	tissue	adult	encode	single	FALSE		H3K4me3		1584	0.90158	0.90158	chr11:86608597-87657173:.
chr6:125651462:C>G		rs9388442	6	125972608	125651462	C	G										chip_histone	CenterMaskScorer(requested_output=CHIP_HISTONE, width=2001, aggregation_type=ACTIVE_SUM)	UBERON:0000995 Histone ChIP-seq H3K4me3	.	Histone ChIP-seq	UBERON:0000995	uterus	tissue	adult	encode	single	FALSE		H3K4me3		1582	0.90158	0.90158	chr6:125127174-126175750:.
chr8:74411360:T>C		rs62524090	8	75323595	74411360	T	C										chip_histone	CenterMaskScorer(requested_output=CHIP_HISTONE, width=2001, aggregation_type=ACTIVE_SUM)	UBERON:0000995 Histone ChIP-seq H3K4me3	.	Histone ChIP-seq	UBERON:0000995	uterus	tissue	adult	encode	single	FALSE		H3K4me3		1585	0.90158	0.90158	chr8:73887072-74935648:.
chr11:30143185:A>G		rs10835621	11	30164732	30143185	A	G										chip_histone	CenterMaskScorer(requested_output=CHIP_HISTONE, width=2001, aggregation_type=ACTIVE_SUM)	UBERON:0000995 Histone ChIP-seq H3K4me3	.	Histone ChIP-seq	UBERON:0000995	uterus	tissue	adult	encode	single	FALSE		H3K4me3		1585	0.90158	0.90158	chr11:29618897-30667473:.
chr8:10809071:A>G		rs11250078	8	10666581	10809071	A	G										chip_histone	CenterMaskScorer(requested_output=CHIP_HISTONE, width=2001, aggregation_type=ACTIVE_SUM)	UBERON:0000995 Histone ChIP-seq H3K4me3	.	Histone ChIP-seq	UBERON:0000995	uterus	tissue	adult	encode	single	FALSE		H3K4me3		1584	0.90158	0.90158	chr8:10284783-11333359:.
chr1:176638290:A>G		rs6670258	1	176607426	176638290	A	G										chip_histone	CenterMaskScorer(requested_output=CHIP_HISTONE, width=2001, aggregation_type=ACTIVE_SUM)	UBERON:0000995 Histone ChIP-seq H3K4me3	.	Histone ChIP-seq	UBERON:0000995	uterus	tissue	adult	encode	single	FALSE		H3K4me3		1582.5	0.90158	0.90158	chr1:176114002-177162578:.
chr11:30165669:T>C		rs552501	11	30187216	30165669	T	C										chip_histone	CenterMaskScorer(requested_output=CHIP_HISTONE, width=2001, aggregation_type=ACTIVE_SUM)	UBERON:0000995 Histone ChIP-seq H3K4me3	.	Histone ChIP-seq	UBERON:0000995	uterus	tissue	adult	encode	single	FALSE		H3K4me3		1585	0.90158	0.90158	chr11:29641381-30689957:.
chr6:29821359:A>T		rs61331935	6	29789136	29821359	A	T										chip_histone	CenterMaskScorer(requested_output=CHIP_HISTONE, width=2001, aggregation_type=ACTIVE_SUM)	UBERON:0000995 Histone ChIP-seq H3K4me3	.	Histone ChIP-seq	UBERON:0000995	uterus	tissue	adult	encode	single	FALSE		H3K4me3		1582.5	0.90158	0.90158	chr6:29297071-30345647:.
chr22:40086748:A>G		rs7290587	22	40482752	40086748	A	G										chip_histone	CenterMaskScorer(requested_output=CHIP_HISTONE, width=2001, aggregation_type=ACTIVE_SUM)	UBERON:0000995 Histone ChIP-seq H3K4me3	.	Histone ChIP-seq	UBERON:0000995	uterus	tissue	adult	encode	single	FALSE		H3K4me3		1584.5	0.90158	0.90158	chr22:39562460-40611036:.
chr4:54982047:A>T		rs6554222	4	55848214	54982047	A	T										chip_histone	CenterMaskScorer(requested_output=CHIP_HISTONE, width=2001, aggregation_type=ACTIVE_SUM)	UBERON:0000995 Histone ChIP-seq H3K4me3	.	Histone ChIP-seq	UBERON:0000995	uterus	tissue	adult	encode	single	FALSE		H3K4me3		1582	0.90158	0.90158	chr4:54457759-55506335:.
chr8:99165894:A>G		rs4735603	8	100178122	99165894	A	G										chip_histone	CenterMaskScorer(requested_output=CHIP_HISTONE, width=2001, aggregation_type=ACTIVE_SUM)	UBERON:0000995 Histone ChIP-seq H3K4me3	.	Histone ChIP-seq	UBERON:0000995	uterus	tissue	adult	encode	single	FALSE		H3K4me3		1583.5	0.90158	0.90158	chr8:98641606-99690182:.
chrX:70994587:T>C		rs6625747	X	70214437	70994587	T	C										chip_histone	CenterMaskScorer(requested_output=CHIP_HISTONE, width=2001, aggregation_type=ACTIVE_SUM)	UBERON:0000995 Histone ChIP-seq H3K4me3	.	Histone ChIP-seq	UBERON:0000995	uterus	tissue	adult	encode	single	FALSE		H3K4me3		1585	0.90158	0.90158	chrX:70470299-71518875:.
chr2:11571949:T>G		rs13028479	2	11712075	11571949	T	G										chip_histone	CenterMaskScorer(requested_output=CHIP_HISTONE, width=2001, aggregation_type=ACTIVE_SUM)	UBERON:0000995 Histone ChIP-seq H3K27ac	.	Histone ChIP-seq	UBERON:0000995	uterus	tissue	adult	encode	single	FALSE		H3K27ac		2570.5	0.90158	0.90158	chr2:11047661-12096237:.
chr11:30171513:A>G		rs623837	11	30193060	30171513	A	G										chip_histone	CenterMaskScorer(requested_output=CHIP_HISTONE, width=2001, aggregation_type=ACTIVE_SUM)	UBERON:0000995 Histone ChIP-seq H3K4me3	.	Histone ChIP-seq	UBERON:0000995	uterus	tissue	adult	encode	single	FALSE		H3K4me3		1585	0.90158	0.90158	chr11:29647225-30695801:.
chr12:102123065:T>C		rs77449222	12	102516843	102123065	T	C										chip_histone	CenterMaskScorer(requested_output=CHIP_HISTONE, width=2001, aggregation_type=ACTIVE_SUM)	UBERON:0000995 Histone ChIP-seq H3K4me3	.	Histone ChIP-seq	UBERON:0000995	uterus	tissue	adult	encode	single	FALSE		H3K4me3		1583	0.90158	0.90158	chr12:101598777-102647353:.
chr6:151443588:C>G		rs7748822	6	151764723	151443588	C	G										chip_histone	CenterMaskScorer(requested_output=CHIP_HISTONE, width=2001, aggregation_type=ACTIVE_SUM)	UBERON:0000995 Histone ChIP-seq H3K4me3	.	Histone ChIP-seq	UBERON:0000995	uterus	tissue	adult	encode	single	FALSE		H3K4me3		1584	0.90158	0.90158	chr6:150919300-151967876:.
chr7:25736070:A>G		rs2058024	7	25775690	25736070	A	G										chip_histone	CenterMaskScorer(requested_output=CHIP_HISTONE, width=2001, aggregation_type=ACTIVE_SUM)	UBERON:0000995 Histone ChIP-seq H3K27ac	.	Histone ChIP-seq	UBERON:0000995	uterus	tissue	adult	encode	single	FALSE		H3K27ac		2560.5	0.90158	0.90158	chr7:25211782-26260358:.
chr7:46756946:A>G		rs11767621	7	46796544	46756946	A	G										chip_histone	CenterMaskScorer(requested_output=CHIP_HISTONE, width=2001, aggregation_type=ACTIVE_SUM)	UBERON:0000995 Histone ChIP-seq H3K4me3	.	Histone ChIP-seq	UBERON:0000995	uterus	tissue	adult	encode	single	FALSE		H3K4me3		1582.5	0.90158	0.90158	chr7:46232658-47281234:.
chr6:73816581:A>C		rs2917857	6	74526304	73816581	A	C										chip_histone	CenterMaskScorer(requested_output=CHIP_HISTONE, width=2001, aggregation_type=ACTIVE_SUM)	UBERON:0000995 Histone ChIP-seq H3K4me3	.	Histone ChIP-seq	UBERON:0000995	uterus	tissue	adult	encode	single	FALSE		H3K4me3		1584	0.90158	0.90158	chr6:73292293-74340869:.
chr8:99319551:A>G		rs3103711	8	100331779	99319551	A	G										chip_histone	CenterMaskScorer(requested_output=CHIP_HISTONE, width=2001, aggregation_type=ACTIVE_SUM)	UBERON:0000995 Histone ChIP-seq H3K4me3	.	Histone ChIP-seq	UBERON:0000995	uterus	tissue	adult	encode	single	FALSE		H3K4me3		1582	0.90158	0.90158	chr8:98795263-99843839:.
chr8:11103923:T>C		rs6601561	8	10961433	11103923	T	C										chip_histone	CenterMaskScorer(requested_output=CHIP_HISTONE, width=2001, aggregation_type=ACTIVE_SUM)	UBERON:0000995 Histone ChIP-seq H3K4me3	.	Histone ChIP-seq	UBERON:0000995	uterus	tissue	adult	encode	single	FALSE		H3K4me3		1582	0.90158	0.90158	chr8:10579635-11628211:.
chr12:57074115:T>C		rs113094827	12	57467898	57074115	T	C										chip_histone	CenterMaskScorer(requested_output=CHIP_HISTONE, width=2001, aggregation_type=ACTIVE_SUM)	UBERON:0000995 Histone ChIP-seq H3K4me3	.	Histone ChIP-seq	UBERON:0000995	uterus	tissue	adult	encode	single	FALSE		H3K4me3		1585	0.90158	0.90158	chr12:56549827-57598403:.
chrX:132482703:A>T		rs6638000	X	131616731	132482703	A	T										chip_histone	CenterMaskScorer(requested_output=CHIP_HISTONE, width=2001, aggregation_type=ACTIVE_SUM)	UBERON:0000995 Histone ChIP-seq H3K27ac	.	Histone ChIP-seq	UBERON:0000995	uterus	tissue	adult	encode	single	FALSE		H3K27ac		2560	0.90158	0.90158	chrX:131958415-133006991:.
chr6:125688252:A>G		rs2797158	6	126009398	125688252	A	G										chip_histone	CenterMaskScorer(requested_output=CHIP_HISTONE, width=2001, aggregation_type=ACTIVE_SUM)	UBERON:0000995 Histone ChIP-seq H3K4me3	.	Histone ChIP-seq	UBERON:0000995	uterus	tissue	adult	encode	single	FALSE		H3K4me3		1583	0.90158	0.90158	chr6:125163964-126212540:.
chr12:102034666:T>C		rs11111139	12	102428444	102034666	T	C										chip_histone	CenterMaskScorer(requested_output=CHIP_HISTONE, width=2001, aggregation_type=ACTIVE_SUM)	UBERON:0000995 Histone ChIP-seq H3K4me3	.	Histone ChIP-seq	UBERON:0000995	uterus	tissue	adult	encode	single	FALSE		H3K4me3		1583	0.90158	0.90158	chr12:101510378-102558954:.
chr8:11205373:T>C		rs7010590	8	11062882	11205373	T	C										chip_histone	CenterMaskScorer(requested_output=CHIP_HISTONE, width=2001, aggregation_type=ACTIVE_SUM)	UBERON:0000995 Histone ChIP-seq H3K4me3	.	Histone ChIP-seq	UBERON:0000995	uterus	tissue	adult	encode	single	FALSE		H3K4me3		1583	0.90158	0.90158	chr8:10681085-11729661:.
chr6:29849234:A>C		rs28764567	6	29817011	29849234	A	C										chip_histone	CenterMaskScorer(requested_output=CHIP_HISTONE, width=2001, aggregation_type=ACTIVE_SUM)	UBERON:0000995 Histone ChIP-seq H3K4me3	.	Histone ChIP-seq	UBERON:0000995	uterus	tissue	adult	encode	single	FALSE		H3K4me3		1583.5	0.90158	0.90158	chr6:29324946-30373522:.
chr10:88414825:C>G		rs792214	10	90174582	88414825	C	G										chip_histone	CenterMaskScorer(requested_output=CHIP_HISTONE, width=2001, aggregation_type=ACTIVE_SUM)	UBERON:0000995 Histone ChIP-seq H3K4me3	.	Histone ChIP-seq	UBERON:0000995	uterus	tissue	adult	encode	single	FALSE		H3K4me3		1584	0.90158	0.90158	chr10:87890537-88939113:.
chr7:25727471:A>G		rs11768244	7	25767091	25727471	A	G										chip_histone	CenterMaskScorer(requested_output=CHIP_HISTONE, width=2001, aggregation_type=ACTIVE_SUM)	UBERON:0000995 Histone ChIP-seq H3K27ac	.	Histone ChIP-seq	UBERON:0000995	uterus	tissue	adult	encode	single	FALSE		H3K27ac		2562.5	0.90158	0.90158	chr7:25203183-26251759:.
chr4:54982536:T>C		rs7657044	4	55848703	54982536	T	C										chip_histone	CenterMaskScorer(requested_output=CHIP_HISTONE, width=2001, aggregation_type=ACTIVE_SUM)	UBERON:0000995 Histone ChIP-seq H3K4me3	.	Histone ChIP-seq	UBERON:0000995	uterus	tissue	adult	encode	single	FALSE		H3K4me3		1582.5	0.90158	0.90158	chr4:54458248-55506824:.
chr6:125687963:A>C		rs2747718	6	126009109	125687963	A	C										chip_histone	CenterMaskScorer(requested_output=CHIP_HISTONE, width=2001, aggregation_type=ACTIVE_SUM)	UBERON:0000995 Histone ChIP-seq H3K4me3	.	Histone ChIP-seq	UBERON:0000995	uterus	tissue	adult	encode	single	FALSE		H3K4me3		1583	0.90158	0.90158	chr6:125163675-126212251:.
chr9:22081851:T>C		rs6475606	9	22081850	22081851	T	C										chip_histone	CenterMaskScorer(requested_output=CHIP_HISTONE, width=2001, aggregation_type=ACTIVE_SUM)	UBERON:0000995 Histone ChIP-seq H3K4me3	.	Histone ChIP-seq	UBERON:0000995	uterus	tissue	adult	encode	single	FALSE		H3K4me3		1582	0.90158	0.90158	chr9:21557563-22606139:.
chr8:99526903:A>C		rs12549477	8	100539131	99526903	A	C										chip_histone	CenterMaskScorer(requested_output=CHIP_HISTONE, width=2001, aggregation_type=ACTIVE_SUM)	UBERON:0000995 Histone ChIP-seq H3K4me3	.	Histone ChIP-seq	UBERON:0000995	uterus	tissue	adult	encode	single	FALSE		H3K4me3		1583	0.90158	0.90158	chr8:99002615-100051191:.
chr11:32287390:T>G		rs12574256	11	32308936	32287390	T	G										chip_histone	CenterMaskScorer(requested_output=CHIP_HISTONE, width=2001, aggregation_type=ACTIVE_SUM)	UBERON:0000995 Histone ChIP-seq H3K4me3	.	Histone ChIP-seq	UBERON:0000995	uterus	tissue	adult	encode	single	FALSE		H3K4me3		1585	0.90158	0.90158	chr11:31763102-32811678:.
chr1:172169792:A>T		rs593688	1	172138932	172169792	A	T										chip_histone	CenterMaskScorer(requested_output=CHIP_HISTONE, width=2001, aggregation_type=ACTIVE_SUM)	UBERON:0000995 Histone ChIP-seq H3K4me3	.	Histone ChIP-seq	UBERON:0000995	uterus	tissue	adult	encode	single	FALSE		H3K4me3		1582.5	0.90158	0.90158	chr1:171645504-172694080:.
chr6:125688068:T>C		rs2747719	6	126009214	125688068	T	C										chip_histone	CenterMaskScorer(requested_output=CHIP_HISTONE, width=2001, aggregation_type=ACTIVE_SUM)	UBERON:0000995 Histone ChIP-seq H3K4me3	.	Histone ChIP-seq	UBERON:0000995	uterus	tissue	adult	encode	single	FALSE		H3K4me3		1583	0.90158	0.90158	chr6:125163780-126212356:.
chr1:21952787:A>C		rs7355161	1	22279280	21952787	A	C										chip_histone	CenterMaskScorer(requested_output=CHIP_HISTONE, width=2001, aggregation_type=ACTIVE_SUM)	UBERON:0000995 Histone ChIP-seq H3K27ac	.	Histone ChIP-seq	UBERON:0000995	uterus	tissue	adult	encode	single	FALSE		H3K27ac		2583.5	0.90158	0.90158	chr1:21428499-22477075:.
chr10:74523474:T>C		rs10824198	10	76283232	74523474	T	C										chip_histone	CenterMaskScorer(requested_output=CHIP_HISTONE, width=2001, aggregation_type=ACTIVE_SUM)	UBERON:0000995 Histone ChIP-seq H3K4me3	.	Histone ChIP-seq	UBERON:0000995	uterus	tissue	adult	encode	single	FALSE		H3K4me3		1583	0.90158	0.90158	chr10:73999186-75047762:.
chr15:41811358:T>C		rs77126542	15	42103556	41811358	T	C										chip_histone	CenterMaskScorer(requested_output=CHIP_HISTONE, width=2001, aggregation_type=ACTIVE_SUM)	UBERON:0000995 Histone ChIP-seq H3K27ac	.	Histone ChIP-seq	UBERON:0000995	uterus	tissue	adult	encode	single	FALSE		H3K27ac		2565	0.90158	0.90158	chr15:41287070-42335646:.
chr10:21589215:A>T		rs35587371	10	21878144	21589215	A	T										chip_histone	CenterMaskScorer(requested_output=CHIP_HISTONE, width=2001, aggregation_type=ACTIVE_SUM)	UBERON:0000995 Histone ChIP-seq H3K4me3	.	Histone ChIP-seq	UBERON:0000995	uterus	tissue	adult	encode	single	FALSE		H3K4me3		1583	0.90158	0.90158	chr10:21064927-22113503:.
chr8:11131547:A>G		rs13265553	8	10989057	11131547	A	G										chip_histone	CenterMaskScorer(requested_output=CHIP_HISTONE, width=2001, aggregation_type=ACTIVE_SUM)	UBERON:0000995 Histone ChIP-seq H3K4me3	.	Histone ChIP-seq	UBERON:0000995	uterus	tissue	adult	encode	single	FALSE		H3K4me3		1582.5	0.90158	0.90158	chr8:10607259-11655835:.
chr12:95123931:T>G		rs11107906	12	95517707	95123931	T	G										chip_histone	CenterMaskScorer(requested_output=CHIP_HISTONE, width=2001, aggregation_type=ACTIVE_SUM)	UBERON:0000995 Histone ChIP-seq H3K27ac	.	Histone ChIP-seq	UBERON:0000995	uterus	tissue	adult	encode	single	FALSE		H3K27ac		2564	0.90158	0.90158	chr12:94599643-95648219:.
chr12:95207808:A>G		rs10777674	12	95601584	95207808	A	G										chip_histone	CenterMaskScorer(requested_output=CHIP_HISTONE, width=2001, aggregation_type=ACTIVE_SUM)	UBERON:0000995 Histone ChIP-seq H3K27ac	.	Histone ChIP-seq	UBERON:0000995	uterus	tissue	adult	encode	single	FALSE		H3K27ac		2556.5	0.90158	0.90158	chr12:94683520-95732096:.
chr8:115590568:T>C		rs13269499	8	116602795	115590568	T	C										chip_histone	CenterMaskScorer(requested_output=CHIP_HISTONE, width=2001, aggregation_type=ACTIVE_SUM)	UBERON:0000995 Histone ChIP-seq H3K4me3	.	Histone ChIP-seq	UBERON:0000995	uterus	tissue	adult	encode	single	FALSE		H3K4me3		1583.5	0.90158	0.90158	chr8:115066280-116114856:.
chr6:74052192:T>C		rs6914017	6	74761908	74052192	T	C										chip_histone	CenterMaskScorer(requested_output=CHIP_HISTONE, width=2001, aggregation_type=ACTIVE_SUM)	UBERON:0000995 Histone ChIP-seq H3K4me3	.	Histone ChIP-seq	UBERON:0000995	uterus	tissue	adult	encode	single	FALSE		H3K4me3		1584.5	0.90158	0.90158	chr6:73527904-74576480:.
chr12:15223486:A>G		rs7297771	12	15376420	15223486	A	G										chip_histone	CenterMaskScorer(requested_output=CHIP_HISTONE, width=2001, aggregation_type=ACTIVE_SUM)	UBERON:0000995 Histone ChIP-seq H3K27ac	.	Histone ChIP-seq	UBERON:0000995	uterus	tissue	adult	encode	single	FALSE		H3K27ac		2570	0.90158	0.90158	chr12:14699198-15747774:.
chr1:21952297:A>G		rs10917070	1	22278790	21952297	A	G										chip_histone	CenterMaskScorer(requested_output=CHIP_HISTONE, width=2001, aggregation_type=ACTIVE_SUM)	UBERON:0000995 Histone ChIP-seq H3K27ac	.	Histone ChIP-seq	UBERON:0000995	uterus	tissue	adult	encode	single	FALSE		H3K27ac		2560	0.90158	0.90158	chr1:21428009-22476585:.
chr8:9685570:A>G		rs12679180	8	9543080	9685570	A	G										chip_histone	CenterMaskScorer(requested_output=CHIP_HISTONE, width=2001, aggregation_type=ACTIVE_SUM)	UBERON:0000995 Histone ChIP-seq H3K4me3	.	Histone ChIP-seq	UBERON:0000995	uterus	tissue	adult	encode	single	FALSE		H3K4me3		1582.5	0.90158	0.90158	chr8:9161282-10209858:.
chrX:132263286:A>G		rs5977668	X	131397314	132263286	A	G										chip_histone	CenterMaskScorer(requested_output=CHIP_HISTONE, width=2001, aggregation_type=ACTIVE_SUM)	UBERON:0000995 Histone ChIP-seq H3K4me3	.	Histone ChIP-seq	UBERON:0000995	uterus	tissue	adult	encode	single	FALSE		H3K4me3		1582	0.90158	0.90158	chrX:131738998-132787574:.
chr7:25692405:A>G		rs1014673	7	25732025	25692405	A	G										chip_histone	CenterMaskScorer(requested_output=CHIP_HISTONE, width=2001, aggregation_type=ACTIVE_SUM)	UBERON:0000995 Histone ChIP-seq H3K4me3	.	Histone ChIP-seq	UBERON:0000995	uterus	tissue	adult	encode	single	FALSE		H3K4me3		1583	0.90158	0.90158	chr7:25168117-26216693:.
chr8:99388961:T>C		rs3110407	8	100401189	99388961	T	C										chip_histone	CenterMaskScorer(requested_output=CHIP_HISTONE, width=2001, aggregation_type=ACTIVE_SUM)	UBERON:0000995 Histone ChIP-seq H3K4me3	.	Histone ChIP-seq	UBERON:0000995	uterus	tissue	adult	encode	single	FALSE		H3K4me3		1585	0.90158	0.90158	chr8:98864673-99913249:.
chr7:25825741:A>G		rs10241659	7	25865361	25825741	A	G										chip_histone	CenterMaskScorer(requested_output=CHIP_HISTONE, width=2001, aggregation_type=ACTIVE_SUM)	UBERON:0000995 Histone ChIP-seq H3K4me3	.	Histone ChIP-seq	UBERON:0000995	uterus	tissue	adult	encode	single	FALSE		H3K4me3		1584	0.90158	0.90158	chr7:25301453-26350029:.
chr2:67603147:A>G		rs2902023	2	67830279	67603147	A	G										chip_histone	CenterMaskScorer(requested_output=CHIP_HISTONE, width=2001, aggregation_type=ACTIVE_SUM)	UBERON:0000995 Histone ChIP-seq H3K4me3	.	Histone ChIP-seq	UBERON:0000995	uterus	tissue	adult	encode	single	FALSE		H3K4me3		1582.5	0.90158	0.90158	chr2:67078859-68127435:.
chr8:99632030:A>G		rs57636892	8	100644258	99632030	A	G										chip_histone	CenterMaskScorer(requested_output=CHIP_HISTONE, width=2001, aggregation_type=ACTIVE_SUM)	UBERON:0000995 Histone ChIP-seq H3K4me3	.	Histone ChIP-seq	UBERON:0000995	uterus	tissue	adult	encode	single	FALSE		H3K4me3		1582	0.90158	0.90158	chr8:99107742-100156318:.
chr2:187480595:T>C		rs8176526	2	188345322	187480595	T	C										chip_histone	CenterMaskScorer(requested_output=CHIP_HISTONE, width=2001, aggregation_type=ACTIVE_SUM)	UBERON:0000995 Histone ChIP-seq H3K4me3	.	Histone ChIP-seq	UBERON:0000995	uterus	tissue	adult	encode	single	FALSE		H3K4me3		1584.5	0.90158	0.90158	chr2:186956307-188004883:.
chr8:99579202:A>C		rs16897473	8	100591430	99579202	A	C										chip_histone	CenterMaskScorer(requested_output=CHIP_HISTONE, width=2001, aggregation_type=ACTIVE_SUM)	UBERON:0000995 Histone ChIP-seq H3K4me3	.	Histone ChIP-seq	UBERON:0000995	uterus	tissue	adult	encode	single	FALSE		H3K4me3		1583.5	0.90158	0.90158	chr8:99054914-100103490:.
chr6:74181045:A>G		rs4708136	6	74890761	74181045	A	G										chip_histone	CenterMaskScorer(requested_output=CHIP_HISTONE, width=2001, aggregation_type=ACTIVE_SUM)	UBERON:0000995 Histone ChIP-seq H3K4me3	.	Histone ChIP-seq	UBERON:0000995	uterus	tissue	adult	encode	single	FALSE		H3K4me3		1583.5	0.90158	0.90158	chr6:73656757-74705333:.
chr12:102111825:A>G		rs2136510	12	102505603	102111825	A	G										chip_histone	CenterMaskScorer(requested_output=CHIP_HISTONE, width=2001, aggregation_type=ACTIVE_SUM)	UBERON:0000995 Histone ChIP-seq H3K4me3	.	Histone ChIP-seq	UBERON:0000995	uterus	tissue	adult	encode	single	FALSE		H3K4me3		1582	0.90158	0.90158	chr12:101587537-102636113:.
chr6:74069102:T>C		rs4349775	6	74778818	74069102	T	C										chip_histone	CenterMaskScorer(requested_output=CHIP_HISTONE, width=2001, aggregation_type=ACTIVE_SUM)	UBERON:0000995 Histone ChIP-seq H3K4me3	.	Histone ChIP-seq	UBERON:0000995	uterus	tissue	adult	encode	single	FALSE		H3K4me3		1583.5	0.90158	0.90158	chr6:73544814-74593390:.
chr7:46634184:A>G		rs4449690	7	46673782	46634184	A	G										chip_histone	CenterMaskScorer(requested_output=CHIP_HISTONE, width=2001, aggregation_type=ACTIVE_SUM)	UBERON:0000995 Histone ChIP-seq H3K4me3	.	Histone ChIP-seq	UBERON:0000995	uterus	tissue	adult	encode	single	FALSE		H3K4me3		1583.5	0.90158	0.90158	chr7:46109896-47158472:.
chr2:67610248:T>C		rs2861684	2	67837380	67610248	T	C										chip_histone	CenterMaskScorer(requested_output=CHIP_HISTONE, width=2001, aggregation_type=ACTIVE_SUM)	UBERON:0000995 Histone ChIP-seq H3K4me3	.	Histone ChIP-seq	UBERON:0000995	uterus	tissue	adult	encode	single	FALSE		H3K4me3		1582.5	0.90158	0.90158	chr2:67085960-68134536:.
chr8:99522438:T>G		rs6468690	8	100534666	99522438	T	G										chip_histone	CenterMaskScorer(requested_output=CHIP_HISTONE, width=2001, aggregation_type=ACTIVE_SUM)	UBERON:0000995 Histone ChIP-seq H3K4me3	.	Histone ChIP-seq	UBERON:0000995	uterus	tissue	adult	encode	single	FALSE		H3K4me3		1584.5	0.90158	0.90158	chr8:98998150-100046726:.
chr8:99097083:A>G		rs6999263	8	100109311	99097083	A	G										chip_histone	CenterMaskScorer(requested_output=CHIP_HISTONE, width=2001, aggregation_type=ACTIVE_SUM)	UBERON:0000995 Histone ChIP-seq H3K4me3	.	Histone ChIP-seq	UBERON:0000995	uterus	tissue	adult	encode	single	FALSE		H3K4me3		1585	0.90158	0.90158	chr8:98572795-99621371:.
chr12:102356793:A>G		rs10860858	12	102750571	102356793	A	G										chip_histone	CenterMaskScorer(requested_output=CHIP_HISTONE, width=2001, aggregation_type=ACTIVE_SUM)	UBERON:0000995 Histone ChIP-seq H3K4me3	.	Histone ChIP-seq	UBERON:0000995	uterus	tissue	adult	encode	single	FALSE		H3K4me3		1583.5	0.90158	0.90158	chr12:101832505-102881081:.
chr12:102295041:A>T		rs11111235	12	102688819	102295041	A	T										chip_histone	CenterMaskScorer(requested_output=CHIP_HISTONE, width=2001, aggregation_type=ACTIVE_SUM)	UBERON:0000995 Histone ChIP-seq H3K4me3	.	Histone ChIP-seq	UBERON:0000995	uterus	tissue	adult	encode	single	FALSE		H3K4me3		1582	0.90158	0.90158	chr12:101770753-102819329:.
chr2:187478404:A>G		rs7598858	2	188343131	187478404	A	G										chip_histone	CenterMaskScorer(requested_output=CHIP_HISTONE, width=2001, aggregation_type=ACTIVE_SUM)	UBERON:0000995 Histone ChIP-seq H3K4me3	.	Histone ChIP-seq	UBERON:0000995	uterus	tissue	adult	encode	single	FALSE		H3K4me3		1583.5	0.90158	0.90158	chr2:186954116-188002692:.
chr12:95311756:A>C		rs17023968	12	95705532	95311756	A	C										chip_histone	CenterMaskScorer(requested_output=CHIP_HISTONE, width=2001, aggregation_type=ACTIVE_SUM)	UBERON:0000995 Histone ChIP-seq H3K4me3	.	Histone ChIP-seq	UBERON:0000995	uterus	tissue	adult	encode	single	FALSE		H3K4me3		1582	0.90158	0.90158	chr12:94787468-95836044:.
chr8:11135373:T>C		rs4840548	8	10992883	11135373	T	C										chip_histone	CenterMaskScorer(requested_output=CHIP_HISTONE, width=2001, aggregation_type=ACTIVE_SUM)	UBERON:0000995 Histone ChIP-seq H3K4me3	.	Histone ChIP-seq	UBERON:0000995	uterus	tissue	adult	encode	single	FALSE		H3K4me3		1582.5	0.90158	0.90158	chr8:10611085-11659661:.
chr11:30323178:T>C		rs4071559	11	30344725	30323178	T	C										chip_histone	CenterMaskScorer(requested_output=CHIP_HISTONE, width=2001, aggregation_type=DIFF_LOG2_SUM)	UBERON:0000995 Histone ChIP-seq H3K27ac	.	Histone ChIP-seq	UBERON:0000995	uterus	tissue	adult	encode	single	FALSE		H3K27ac		-0.020401	-0.90083	0.90083	chr11:29798890-30847466:.
chr2:187226784:C>G		rs1918902	2	188091511	187226784	C	G										chip_histone	CenterMaskScorer(requested_output=CHIP_HISTONE, width=2001, aggregation_type=DIFF_LOG2_SUM)	UBERON:0000995 Histone ChIP-seq H3K27ac	.	Histone ChIP-seq	UBERON:0000995	uterus	tissue	adult	encode	single	FALSE		H3K27ac		-0.0203171	-0.90083	0.90083	chr2:186702496-187751072:.
chr3:50127668:T>C		rs2624848	3	50165101	50127668	T	C										chip_histone	CenterMaskScorer(requested_output=CHIP_HISTONE, width=2001, aggregation_type=DIFF_LOG2_SUM)	UBERON:0000995 Histone ChIP-seq H3K27ac	.	Histone ChIP-seq	UBERON:0000995	uterus	tissue	adult	encode	single	FALSE		H3K27ac		-0.0204487	-0.90083	0.90083	chr3:49603380-50651956:.
chr6:125692468:A>T		rs1777182	6	126013614	125692468	A	T										chip_histone	CenterMaskScorer(requested_output=CHIP_HISTONE, width=2001, aggregation_type=DIFF_LOG2_SUM)	UBERON:0000995 Histone ChIP-seq H3K4me3	.	Histone ChIP-seq	UBERON:0000995	uterus	tissue	adult	encode	single	FALSE		H3K4me3		-0.00808525	-0.90083	0.90083	chr6:125168180-126216756:.
chrX:132262484:A>G		rs5933132	X	131396512	132262484	A	G										chip_histone	CenterMaskScorer(requested_output=CHIP_HISTONE, width=2001, aggregation_type=DIFF_LOG2_SUM)	UBERON:0000995 Histone ChIP-seq H3K27ac	.	Histone ChIP-seq	UBERON:0000995	uterus	tissue	adult	encode	single	FALSE		H3K27ac		-0.0203648	-0.90083	0.90083	chrX:131738196-132786772:.
chr1:115278464:A>C		rs2068797	1	115821085	115278464	A	C										chip_histone	CenterMaskScorer(requested_output=CHIP_HISTONE, width=2001, aggregation_type=DIFF_LOG2_SUM)	UBERON:0000995 Histone ChIP-seq H3K27ac	.	Histone ChIP-seq	UBERON:0000995	uterus	tissue	adult	encode	single	FALSE		H3K27ac		-0.0204411	-0.90083	0.90083	chr1:114754176-115802752:.
chr12:15215159:C>G		rs12322836	12	15368093	15215159	C	G										chip_histone	CenterMaskScorer(requested_output=CHIP_HISTONE, width=2001, aggregation_type=DIFF_LOG2_SUM)	UBERON:0000995 Histone ChIP-seq H3K4me3	.	Histone ChIP-seq	UBERON:0000995	uterus	tissue	adult	encode	single	FALSE		H3K4me3		-0.00804806	-0.90083	0.90083	chr12:14690871-15739447:.
chr7:134918205:A>C		rs12673328	7	134602956	134918205	A	C										chip_histone	CenterMaskScorer(requested_output=CHIP_HISTONE, width=2001, aggregation_type=DIFF_LOG2_SUM)	UBERON:0000995 Histone ChIP-seq H3K27ac	.	Histone ChIP-seq	UBERON:0000995	uterus	tissue	adult	encode	single	FALSE		H3K27ac		-0.0202694	-0.90083	0.90083	chr7:134393917-135442493:.
chr8:98986998:A>G		rs4735592	8	99999226	98986998	A	G										chip_histone	CenterMaskScorer(requested_output=CHIP_HISTONE, width=2001, aggregation_type=DIFF_LOG2_SUM)	UBERON:0000995 Histone ChIP-seq H3K27ac	.	Histone ChIP-seq	UBERON:0000995	uterus	tissue	adult	encode	single	FALSE		H3K27ac		-0.0204248	-0.90083	0.90083	chr8:98462710-99511286:.
chr2:202491333:A>G		rs72925083	2	203356056	202491333	A	G										chip_histone	CenterMaskScorer(requested_output=CHIP_HISTONE, width=2001, aggregation_type=DIFF_LOG2_SUM)	UBERON:0000995 Histone ChIP-seq H3K27ac	.	Histone ChIP-seq	UBERON:0000995	uterus	tissue	adult	encode	single	FALSE		H3K27ac		-0.0206966	-0.90083	0.90083	chr2:201967045-203015621:.
chr18:63313638:T>C		rs1462129	18	60980871	63313638	T	C										chip_histone	CenterMaskScorer(requested_output=CHIP_HISTONE, width=2001, aggregation_type=DIFF_LOG2_SUM)	UBERON:0000995 Histone ChIP-seq H3K27ac	.	Histone ChIP-seq	UBERON:0000995	uterus	tissue	adult	encode	single	FALSE		H3K27ac		-0.0203371	-0.90083	0.90083	chr18:62789350-63837926:.
chr14:92603644:T>C		rs72697297	14	93069989	92603644	T	C										chip_histone	CenterMaskScorer(requested_output=CHIP_HISTONE, width=2001, aggregation_type=DIFF_LOG2_SUM)	UBERON:0000995 Histone ChIP-seq H3K4me3	.	Histone ChIP-seq	UBERON:0000995	uterus	tissue	adult	encode	single	FALSE		H3K4me3		-0.00804234	-0.90083	0.90083	chr14:92079356-93127932:.
chrX:132178061:T>C		rs5930554	X	131312089	132178061	T	C										chip_histone	CenterMaskScorer(requested_output=CHIP_HISTONE, width=2001, aggregation_type=DIFF_LOG2_SUM)	UBERON:0000995 Histone ChIP-seq H3K27ac	.	Histone ChIP-seq	UBERON:0000995	uterus	tissue	adult	encode	single	FALSE		H3K27ac		-0.0206232	-0.90083	0.90083	chrX:131653773-132702349:.
chr17:48190854:A>G		rs9915133	17	46268216	48190854	A	G										chip_histone	CenterMaskScorer(requested_output=CHIP_HISTONE, width=2001, aggregation_type=DIFF_LOG2_SUM)	UBERON:0000995 Histone ChIP-seq H3K27ac	.	Histone ChIP-seq	UBERON:0000995	uterus	tissue	adult	encode	single	FALSE		H3K27ac		-0.0204449	-0.90083	0.90083	chr17:47666566-48715142:.
chr1:22025547:T>G		rs2255282	1	22352040	22025547	T	G										chip_histone	CenterMaskScorer(requested_output=CHIP_HISTONE, width=2001, aggregation_type=DIFF_LOG2_SUM)	UBERON:0000995 Histone ChIP-seq H3K27ac	.	Histone ChIP-seq	UBERON:0000995	uterus	tissue	adult	encode	single	FALSE		H3K27ac		-0.0204506	-0.90083	0.90083	chr1:21501259-22549835:.
chr6:170072517:T>C		rs1390309	6	170387741	170072517	T	C										chip_histone	CenterMaskScorer(requested_output=CHIP_HISTONE, width=2001, aggregation_type=DIFF_LOG2_SUM)	UBERON:0000995 Histone ChIP-seq H3K4me3	.	Histone ChIP-seq	UBERON:0000995	uterus	tissue	adult	encode	single	FALSE		H3K4me3		-0.00808716	-0.90083	0.90083	chr6:169548229-170596805:.
chr17:20241401:A>G		rs2703781	17	20144714	20241401	A	G										chip_histone	CenterMaskScorer(requested_output=CHIP_HISTONE, width=2001, aggregation_type=DIFF_LOG2_SUM)	UBERON:0000995 Histone ChIP-seq H3K27ac	.	Histone ChIP-seq	UBERON:0000995	uterus	tissue	adult	encode	single	FALSE		H3K27ac		-0.0206862	-0.90083	0.90083	chr17:19717113-20765689:.
chr6:73896722:A>G		rs3005512	6	74606438	73896722	A	G										chip_histone	CenterMaskScorer(requested_output=CHIP_HISTONE, width=2001, aggregation_type=DIFF_LOG2_SUM)	UBERON:0000995 Histone ChIP-seq H3K27ac	.	Histone ChIP-seq	UBERON:0000995	uterus	tissue	adult	encode	single	FALSE		H3K27ac		-0.0204878	-0.90083	0.90083	chr6:73372434-74421010:.
chr22:32697412:A>G		rs1475979	22	33093398	32697412	A	G										chip_histone	CenterMaskScorer(requested_output=CHIP_HISTONE, width=2001, aggregation_type=DIFF_LOG2_SUM)	UBERON:0000995 Histone ChIP-seq H3K27ac	.	Histone ChIP-seq	UBERON:0000995	uterus	tissue	adult	encode	single	FALSE		H3K27ac		-0.0205946	-0.90083	0.90083	chr22:32173124-33221700:.
chr12:95126645:T>C		rs10859835	12	95520421	95126645	T	C										chip_histone	CenterMaskScorer(requested_output=CHIP_HISTONE, width=2001, aggregation_type=DIFF_LOG2_SUM)	UBERON:0000995 Histone ChIP-seq H3K27ac	.	Histone ChIP-seq	UBERON:0000995	uterus	tissue	adult	encode	single	FALSE		H3K27ac		-0.0204849	-0.90083	0.90083	chr12:94602357-95650933:.
chr12:102669770:T>C		rs746152	12	103063548	102669770	T	C										chip_histone	CenterMaskScorer(requested_output=CHIP_HISTONE, width=2001, aggregation_type=DIFF_LOG2_SUM)	UBERON:0000995 Histone ChIP-seq H3K27ac	.	Histone ChIP-seq	UBERON:0000995	uterus	tissue	adult	encode	single	FALSE		H3K27ac		0.0217114	0.90083	0.90083	chr12:102145482-103194058:.
chr17:48258750:A>C		rs979746	17	46336112	48258750	A	C										chip_histone	CenterMaskScorer(requested_output=CHIP_HISTONE, width=2001, aggregation_type=DIFF_LOG2_SUM)	UBERON:0000995 Histone ChIP-seq H3K27ac	.	Histone ChIP-seq	UBERON:0000995	uterus	tissue	adult	encode	single	FALSE		H3K27ac		0.0217209	0.90083	0.90083	chr17:47734462-48783038:.
chr17:20268211:T>C		rs2158472	17	20171524	20268211	T	C										chip_histone	CenterMaskScorer(requested_output=CHIP_HISTONE, width=2001, aggregation_type=DIFF_LOG2_SUM)	UBERON:0000995 Histone ChIP-seq H3K27ac	.	Histone ChIP-seq	UBERON:0000995	uterus	tissue	adult	encode	single	FALSE		H3K27ac		0.0216904	0.90083	0.90083	chr17:19743923-20792499:.
chr6:73795744:C>G		rs12663978	6	74505467	73795744	C	G										chip_histone	CenterMaskScorer(requested_output=CHIP_HISTONE, width=2001, aggregation_type=DIFF_LOG2_SUM)	UBERON:0000995 Histone ChIP-seq H3K27ac	.	Histone ChIP-seq	UBERON:0000995	uterus	tissue	adult	encode	single	FALSE		H3K27ac		0.0218678	0.90083	0.90083	chr6:73271456-74320032:.
chr6:29942625:A>G		rs1136656	6	29910402	29942625	A	G										chip_tf	CenterMaskScorer(requested_output=CHIP_TF, width=501, aggregation_type=ACTIVE_SUM)	UBERON:0000995 TF ChIP-seq POLR2A	.	TF ChIP-seq	UBERON:0000995	uterus	tissue	adult	encode	paired	FALSE	POLR2A			4192	0.999841	0.999841	chr6:29418337-30466913:.
chr4:54976869:T>C		rs4320192	4	55843036	54976869	T	C										chip_tf	CenterMaskScorer(requested_output=CHIP_TF, width=501, aggregation_type=DIFF_LOG2_SUM)	UBERON:0000995 TF ChIP-seq CTCF	.	TF ChIP-seq	UBERON:0000995	uterus	tissue	adult	encode	paired	FALSE	CTCF			0.806767	0.999833	0.999833	chr4:54452581-55501157:.
chr3:49412205:A>G		rs940045	3	49449638	49412205	A	G										chip_tf	CenterMaskScorer(requested_output=CHIP_TF, width=501, aggregation_type=ACTIVE_SUM)	UBERON:0000995 TF ChIP-seq POLR2A	.	TF ChIP-seq	UBERON:0000995	uterus	tissue	adult	encode	paired	FALSE	POLR2A			4028	0.999804	0.999804	chr3:48887917-49936493:.
chr11:30253139:A>G		rs60781817	11	30274686	30253139	A	G										chip_tf	CenterMaskScorer(requested_output=CHIP_TF, width=501, aggregation_type=DIFF_LOG2_SUM)	UBERON:0000995 TF ChIP-seq POLR2A	.	TF ChIP-seq	UBERON:0000995	uterus	tissue	adult	encode	paired	FALSE	POLR2A			-0.361782	-0.999741	0.999741	chr11:29728851-30777427:.
chr4:101347783:T>C		rs2850328	4	102268940	101347783	T	C										chip_tf	CenterMaskScorer(requested_output=CHIP_TF, width=501, aggregation_type=ACTIVE_SUM)	UBERON:0000995 TF ChIP-seq POLR2A	.	TF ChIP-seq	UBERON:0000995	uterus	tissue	adult	encode	paired	FALSE	POLR2A			3640	0.999716	0.999716	chr4:100823495-101872071:.
chr6:151390891:A>G		rs139683250	6	151712026	151390891	A	G										chip_tf	CenterMaskScorer(requested_output=CHIP_TF, width=501, aggregation_type=ACTIVE_SUM)	UBERON:0000995 TF ChIP-seq POLR2A	.	TF ChIP-seq	UBERON:0000995	uterus	tissue	adult	encode	paired	FALSE	POLR2A			3444	0.999599	0.999599	chr6:150866603-151915179:.
chr12:15221696:T>C		rs6488766	12	15374630	15221696	T	C										chip_tf	CenterMaskScorer(requested_output=CHIP_TF, width=501, aggregation_type=ACTIVE_SUM)	UBERON:0000995 TF ChIP-seq CTCF	.	TF ChIP-seq	UBERON:0000995	uterus	tissue	adult	encode	paired	FALSE	CTCF			6622	0.99959	0.99959	chr12:14697408-15745984:.
chr2:27086791:A>C		rs6742004	2	27309659	27086791	A	C										chip_tf	CenterMaskScorer(requested_output=CHIP_TF, width=501, aggregation_type=ACTIVE_SUM)	UBERON:0000995 TF ChIP-seq CTCF	.	TF ChIP-seq	UBERON:0000995	uterus	tissue	adult	encode	paired	FALSE	CTCF			6316	0.999471	0.999471	chr2:26562503-27611079:.
chr6:19804985:T>G		rs139745567	6	19805216	19804985	T	G										chip_tf	CenterMaskScorer(requested_output=CHIP_TF, width=501, aggregation_type=ACTIVE_SUM)	UBERON:0000995 TF ChIP-seq POLR2A	.	TF ChIP-seq	UBERON:0000995	uterus	tissue	adult	encode	paired	FALSE	POLR2A			3262	0.999433	0.999433	chr6:19280697-20329273:.
chr1:21964130:T>C		rs35806133	1	22290623	21964130	T	C										chip_tf	CenterMaskScorer(requested_output=CHIP_TF, width=501, aggregation_type=ACTIVE_SUM)	UBERON:0000995 TF ChIP-seq CTCF	.	TF ChIP-seq	UBERON:0000995	uterus	tissue	adult	encode	paired	FALSE	CTCF			6072	0.999379	0.999379	chr1:21439842-22488418:.
chr20:32208016:T>C		rs1923095	20	30795819	32208016	T	C										chip_tf	CenterMaskScorer(requested_output=CHIP_TF, width=501, aggregation_type=ACTIVE_SUM)	UBERON:0000995 TF ChIP-seq POLR2A	.	TF ChIP-seq	UBERON:0000995	uterus	tissue	adult	encode	paired	FALSE	POLR2A			3162	0.999349	0.999349	chr20:31683728-32732304:.
chr3:49171432:T>C		rs4955420	3	49208865	49171432	T	C										chip_tf	CenterMaskScorer(requested_output=CHIP_TF, width=501, aggregation_type=ACTIVE_SUM)	UBERON:0000995 TF ChIP-seq CTCF	.	TF ChIP-seq	UBERON:0000995	uterus	tissue	adult	encode	paired	FALSE	CTCF			5970	0.999319	0.999319	chr3:48647144-49695720:.
chr6:19805003:A>G		rs112465943	6	19805234	19805003	A	G										chip_tf	CenterMaskScorer(requested_output=CHIP_TF, width=501, aggregation_type=ACTIVE_SUM)	UBERON:0000995 TF ChIP-seq POLR2A	.	TF ChIP-seq	UBERON:0000995	uterus	tissue	adult	encode	paired	FALSE	POLR2A			3124	0.999303	0.999303	chr6:19280715-20329291:.
chr1:21964436:A>C		rs12730501	1	22290929	21964436	A	C										chip_tf	CenterMaskScorer(requested_output=CHIP_TF, width=501, aggregation_type=ACTIVE_SUM)	UBERON:0000995 TF ChIP-seq CTCF	.	TF ChIP-seq	UBERON:0000995	uterus	tissue	adult	encode	paired	FALSE	CTCF			5887	0.999286	0.999286	chr1:21440148-22488724:.
chr2:27086538:A>G		rs7602823	2	27309406	27086538	A	G										chip_tf	CenterMaskScorer(requested_output=CHIP_TF, width=501, aggregation_type=ACTIVE_SUM)	UBERON:0000995 TF ChIP-seq CTCF	.	TF ChIP-seq	UBERON:0000995	uterus	tissue	adult	encode	paired	FALSE	CTCF			5864	0.999253	0.999253	chr2:26562250-27610826:.
chr15:40045261:T>G		rs9919974	15	40337462	40045261	T	G										chip_tf	CenterMaskScorer(requested_output=CHIP_TF, width=501, aggregation_type=ACTIVE_SUM)	UBERON:0000995 TF ChIP-seq CTCF	.	TF ChIP-seq	UBERON:0000995	uterus	tissue	adult	encode	paired	FALSE	CTCF			5738	0.999162	0.999162	chr15:39520973-40569549:.
chr12:54024359:A>C		rs894737	12	54418143	54024359	A	C										chip_tf	CenterMaskScorer(requested_output=CHIP_TF, width=501, aggregation_type=DIFF_LOG2_SUM)	UBERON:0000995 TF ChIP-seq CTCF	.	TF ChIP-seq	UBERON:0000995	uterus	tissue	adult	encode	paired	FALSE	CTCF			0.431098	0.99916	0.99916	chr12:53500071-54548647:.
chr8:11564933:A>C		rs7822958	8	11422442	11564933	A	C										chip_tf	CenterMaskScorer(requested_output=CHIP_TF, width=501, aggregation_type=ACTIVE_SUM)	UBERON:0000995 TF ChIP-seq CTCF	.	TF ChIP-seq	UBERON:0000995	uterus	tissue	adult	encode	paired	FALSE	CTCF			5681	0.999122	0.999122	chr8:11040645-12089221:.
chr17:20320977:A>C		rs11658116	17	20224290	20320977	A	C										chip_tf	CenterMaskScorer(requested_output=CHIP_TF, width=501, aggregation_type=ACTIVE_SUM)	UBERON:0000995 TF ChIP-seq CTCF	.	TF ChIP-seq	UBERON:0000995	uterus	tissue	adult	encode	paired	FALSE	CTCF			5599	0.999081	0.999081	chr17:19796689-20845265:.
chr2:27134751:T>C		rs11678061	2	27357619	27134751	T	C										chip_tf	CenterMaskScorer(requested_output=CHIP_TF, width=501, aggregation_type=ACTIVE_SUM)	UBERON:0000995 TF ChIP-seq POLR2A	.	TF ChIP-seq	UBERON:0000995	uterus	tissue	adult	encode	paired	FALSE	POLR2A			2920	0.999059	0.999059	chr2:26610463-27659039:.
chr2:11584558:A>G		rs9789414	2	11724684	11584558	A	G										chip_tf	CenterMaskScorer(requested_output=CHIP_TF, width=501, aggregation_type=ACTIVE_SUM)	UBERON:0000995 TF ChIP-seq CTCF	.	TF ChIP-seq	UBERON:0000995	uterus	tissue	adult	encode	paired	FALSE	CTCF			5488	0.998992	0.998992	chr2:11060270-12108846:.
chr22:40040969:C>G		rs11704416	22	40436973	40040969	C	G										chip_tf	CenterMaskScorer(requested_output=CHIP_TF, width=501, aggregation_type=DIFF_LOG2_SUM)	UBERON:0000995 TF ChIP-seq CTCF	.	TF ChIP-seq	UBERON:0000995	uterus	tissue	adult	encode	paired	FALSE	CTCF			-0.36684	-0.99899	0.99899	chr22:39516681-40565257:.
chr19:29606361:C>G		rs2303754	19	30097268	29606361	C	G										chip_tf	CenterMaskScorer(requested_output=CHIP_TF, width=501, aggregation_type=ACTIVE_SUM)	UBERON:0000995 TF ChIP-seq POLR2A	.	TF ChIP-seq	UBERON:0000995	uterus	tissue	adult	encode	paired	FALSE	POLR2A			2818	0.99892	0.99892	chr19:29082073-30130649:.
chr6:29848233:A>C		rs2394183	6	29816010	29848233	A	C										chip_tf	CenterMaskScorer(requested_output=CHIP_TF, width=501, aggregation_type=ACTIVE_SUM)	UBERON:0000995 TF ChIP-seq CTCF	.	TF ChIP-seq	UBERON:0000995	uterus	tissue	adult	encode	paired	FALSE	CTCF			5285	0.998815	0.998815	chr6:29323945-30372521:.
chr5:134527662:C>G		rs329121	5	133863352	134527662	C	G										chip_tf	CenterMaskScorer(requested_output=CHIP_TF, width=501, aggregation_type=ACTIVE_SUM)	UBERON:0000995 TF ChIP-seq CTCF	.	TF ChIP-seq	UBERON:0000995	uterus	tissue	adult	encode	paired	FALSE	CTCF			5212	0.998788	0.998788	chr5:134003374-135051950:.
chr6:29848207:T>G		rs2894118	6	29815984	29848207	T	G										chip_tf	CenterMaskScorer(requested_output=CHIP_TF, width=501, aggregation_type=ACTIVE_SUM)	UBERON:0000995 TF ChIP-seq CTCF	.	TF ChIP-seq	UBERON:0000995	uterus	tissue	adult	encode	paired	FALSE	CTCF			5189	0.998759	0.998759	chr6:29323919-30372495:.
chr10:88472755:T>C		rs2185786	10	90232512	88472755	T	C										chip_tf	CenterMaskScorer(requested_output=CHIP_TF, width=501, aggregation_type=DIFF_LOG2_SUM)	UBERON:0000995 TF ChIP-seq CTCF	.	TF ChIP-seq	UBERON:0000995	uterus	tissue	adult	encode	paired	FALSE	CTCF			0.348573	0.998728	0.998728	chr10:87948467-88997043:.
chr8:134686031:T>C		rs7834111	8	135698274	134686031	T	C										chip_tf	CenterMaskScorer(requested_output=CHIP_TF, width=501, aggregation_type=ACTIVE_SUM)	UBERON:0000995 TF ChIP-seq CTCF	.	TF ChIP-seq	UBERON:0000995	uterus	tissue	adult	encode	paired	FALSE	CTCF			5130	0.998701	0.998701	chr8:134161743-135210319:.
chr10:21533927:A>G		rs10828247	10	21822856	21533927	A	G										chip_tf	CenterMaskScorer(requested_output=CHIP_TF, width=501, aggregation_type=ACTIVE_SUM)	UBERON:0000995 TF ChIP-seq POLR2A	.	TF ChIP-seq	UBERON:0000995	uterus	tissue	adult	encode	paired	FALSE	POLR2A			2602	0.99864	0.99864	chr10:21009639-22058215:.
chr13:49936616:C>G		rs74078717	13	50510752	49936616	C	G										chip_tf	CenterMaskScorer(requested_output=CHIP_TF, width=501, aggregation_type=ACTIVE_SUM)	UBERON:0000995 TF ChIP-seq POLR2A	.	TF ChIP-seq	UBERON:0000995	uterus	tissue	adult	encode	paired	FALSE	POLR2A			2548	0.998575	0.998575	chr13:49412328-50460904:.
chr6:29848505:T>C		rs2394184	6	29816282	29848505	T	C										chip_tf	CenterMaskScorer(requested_output=CHIP_TF, width=501, aggregation_type=ACTIVE_SUM)	UBERON:0000995 TF ChIP-seq CTCF	.	TF ChIP-seq	UBERON:0000995	uterus	tissue	adult	encode	paired	FALSE	CTCF			4982	0.998575	0.998575	chr6:29324217-30372793:.
chr2:11584454:T>G		rs9789525	2	11724580	11584454	T	G										chip_tf	CenterMaskScorer(requested_output=CHIP_TF, width=501, aggregation_type=ACTIVE_SUM)	UBERON:0000995 TF ChIP-seq CTCF	.	TF ChIP-seq	UBERON:0000995	uterus	tissue	adult	encode	paired	FALSE	CTCF			4947	0.998542	0.998542	chr2:11060166-12108742:.
chrX:134549560:C>G		rs7065171	X	133683590	134549560	C	G										chip_tf	CenterMaskScorer(requested_output=CHIP_TF, width=501, aggregation_type=ACTIVE_SUM)	UBERON:0000995 TF ChIP-seq POLR2A	.	TF ChIP-seq	UBERON:0000995	uterus	tissue	adult	encode	paired	FALSE	POLR2A			2516	0.998542	0.998542	chrX:134025272-135073848:.
chr13:49976942:T>G		rs6561572	13	50551078	49976942	T	G										chip_tf	CenterMaskScorer(requested_output=CHIP_TF, width=501, aggregation_type=ACTIVE_SUM)	UBERON:0000995 TF ChIP-seq CTCF	.	TF ChIP-seq	UBERON:0000995	uterus	tissue	adult	encode	paired	FALSE	CTCF			4950	0.998542	0.998542	chr13:49452654-50501230:.
chr11:30323252:A>G		rs1222217	11	30344799	30323252	A	G										chip_tf	CenterMaskScorer(requested_output=CHIP_TF, width=501, aggregation_type=ACTIVE_SUM)	UBERON:0000995 TF ChIP-seq POLR2A	.	TF ChIP-seq	UBERON:0000995	uterus	tissue	adult	encode	paired	FALSE	POLR2A			2478	0.998473	0.998473	chr11:29798964-30847540:.
chr17:20227139:T>C		rs2526478	17	20130452	20227139	T	C										chip_tf	CenterMaskScorer(requested_output=CHIP_TF, width=501, aggregation_type=ACTIVE_SUM)	UBERON:0000995 TF ChIP-seq CTCF	.	TF ChIP-seq	UBERON:0000995	uterus	tissue	adult	encode	paired	FALSE	CTCF			4794	0.998438	0.998438	chr17:19702851-20751427:.
chr3:50155327:T>C		rs2526390	3	50192760	50155327	T	C										chip_tf	CenterMaskScorer(requested_output=CHIP_TF, width=501, aggregation_type=ACTIVE_SUM)	UBERON:0000995 TF ChIP-seq POLR2A	.	TF ChIP-seq	UBERON:0000995	uterus	tissue	adult	encode	paired	FALSE	POLR2A			2454	0.998401	0.998401	chr3:49631039-50679615:.
chr11:30323214:A>G		rs1222218	11	30344761	30323214	A	G										chip_tf	CenterMaskScorer(requested_output=CHIP_TF, width=501, aggregation_type=ACTIVE_SUM)	UBERON:0000995 TF ChIP-seq POLR2A	.	TF ChIP-seq	UBERON:0000995	uterus	tissue	adult	encode	paired	FALSE	POLR2A			2460	0.998401	0.998401	chr11:29798926-30847502:.
chr11:30104072:C>G		rs11030946	11	30125619	30104072	C	G										chip_tf	CenterMaskScorer(requested_output=CHIP_TF, width=501, aggregation_type=DIFF_LOG2_SUM)	UBERON:0000995 TF ChIP-seq POLR2A	.	TF ChIP-seq	UBERON:0000995	uterus	tissue	adult	encode	paired	FALSE	POLR2A			-0.213726	-0.998399	0.998399	chr11:29579784-30628360:.
chr3:13658048:A>G		rs2945805	3	13699548	13658048	A	G										chip_tf	CenterMaskScorer(requested_output=CHIP_TF, width=501, aggregation_type=ACTIVE_SUM)	UBERON:0000995 TF ChIP-seq CTCF	.	TF ChIP-seq	UBERON:0000995	uterus	tissue	adult	encode	paired	FALSE	CTCF			4621	0.998287	0.998287	chr3:13133760-14182336:.
chr11:30323178:T>C		rs4071559	11	30344725	30323178	T	C										chip_tf	CenterMaskScorer(requested_output=CHIP_TF, width=501, aggregation_type=ACTIVE_SUM)	UBERON:0000995 TF ChIP-seq POLR2A	.	TF ChIP-seq	UBERON:0000995	uterus	tissue	adult	encode	paired	FALSE	POLR2A			2374	0.998247	0.998247	chr11:29798890-30847466:.
chr7:877041:T>C		rs10950881	7	916678	877041	T	C										chip_tf	CenterMaskScorer(requested_output=CHIP_TF, width=501, aggregation_type=ACTIVE_SUM)	UBERON:0000995 TF ChIP-seq POLR2A	.	TF ChIP-seq	UBERON:0000995	uterus	tissue	adult	encode	paired	FALSE	POLR2A			2350	0.998206	0.998206	chr7:352753-1401329:.
chr8:11564621:T>C		rs7843987	8	11422130	11564621	T	C										chip_tf	CenterMaskScorer(requested_output=CHIP_TF, width=501, aggregation_type=ACTIVE_SUM)	UBERON:0000995 TF ChIP-seq CTCF	.	TF ChIP-seq	UBERON:0000995	uterus	tissue	adult	encode	paired	FALSE	CTCF			4460	0.998165	0.998165	chr8:11040333-12088909:.
chr17:48131575:T>G		rs4794467	17	46208937	48131575	T	G										chip_tf	CenterMaskScorer(requested_output=CHIP_TF, width=501, aggregation_type=ACTIVE_SUM)	UBERON:0000995 TF ChIP-seq CTCF	.	TF ChIP-seq	UBERON:0000995	uterus	tissue	adult	encode	paired	FALSE	CTCF			4402	0.998122	0.998122	chr17:47607287-48655863:.
chr6:151452369:T>C		rs13201167	6	151773504	151452369	T	C										chip_tf	CenterMaskScorer(requested_output=CHIP_TF, width=501, aggregation_type=ACTIVE_SUM)	UBERON:0000995 TF ChIP-seq POLR2A	.	TF ChIP-seq	UBERON:0000995	uterus	tissue	adult	encode	paired	FALSE	POLR2A			2292	0.998078	0.998078	chr6:150928081-151976657:.
chr6:34224259:A>C		rs114760566	6	34192036	34224259	A	C										chip_tf	CenterMaskScorer(requested_output=CHIP_TF, width=501, aggregation_type=ACTIVE_SUM)	UBERON:0000995 TF ChIP-seq POLR2A	.	TF ChIP-seq	UBERON:0000995	uterus	tissue	adult	encode	paired	FALSE	POLR2A			2298	0.998078	0.998078	chr6:33699971-34748547:.
chr12:95117545:A>G		rs12578168	12	95511321	95117545	A	G										chip_tf	CenterMaskScorer(requested_output=CHIP_TF, width=501, aggregation_type=ACTIVE_SUM)	UBERON:0000995 TF ChIP-seq CTCF	.	TF ChIP-seq	UBERON:0000995	uterus	tissue	adult	encode	paired	FALSE	CTCF			4224	0.997941	0.997941	chr12:94593257-95641833:.
chr11:30323336:C>G		rs11826681	11	30344883	30323336	C	G										chip_tf	CenterMaskScorer(requested_output=CHIP_TF, width=501, aggregation_type=ACTIVE_SUM)	UBERON:0000995 TF ChIP-seq POLR2A	.	TF ChIP-seq	UBERON:0000995	uterus	tissue	adult	encode	paired	FALSE	POLR2A			2220	0.997893	0.997893	chr11:29799048-30847624:.
chr6:127118152:T>G		rs2800709	6	127439297	127118152	T	G										chip_tf	CenterMaskScorer(requested_output=CHIP_TF, width=501, aggregation_type=DIFF_LOG2_SUM)	UBERON:0000995 TF ChIP-seq POLR2A	.	TF ChIP-seq	UBERON:0000995	uterus	tissue	adult	encode	paired	FALSE	POLR2A			-0.196872	-0.997888	0.997888	chr6:126593864-127642440:.
chr6:151452218:C>G		rs3816778	6	151773353	151452218	C	G										chip_tf	CenterMaskScorer(requested_output=CHIP_TF, width=501, aggregation_type=ACTIVE_SUM)	UBERON:0000995 TF ChIP-seq POLR2A	.	TF ChIP-seq	UBERON:0000995	uterus	tissue	adult	encode	paired	FALSE	POLR2A			2210	0.997844	0.997844	chr6:150927930-151976506:.
chr6:151452185:A>T		rs3736176	6	151773320	151452185	A	T										chip_tf	CenterMaskScorer(requested_output=CHIP_TF, width=501, aggregation_type=ACTIVE_SUM)	UBERON:0000995 TF ChIP-seq POLR2A	.	TF ChIP-seq	UBERON:0000995	uterus	tissue	adult	encode	paired	FALSE	POLR2A			2204	0.997844	0.997844	chr6:150927897-151976473:.
chr1:22025547:T>G		rs2255282	1	22352040	22025547	T	G										chip_tf	CenterMaskScorer(requested_output=CHIP_TF, width=501, aggregation_type=ACTIVE_SUM)	UBERON:0000995 TF ChIP-seq POLR2A	.	TF ChIP-seq	UBERON:0000995	uterus	tissue	adult	encode	paired	FALSE	POLR2A			2212	0.997844	0.997844	chr1:21501259-22549835:.
chr12:95217409:T>C		rs6538618	12	95611185	95217409	T	C										chip_tf	CenterMaskScorer(requested_output=CHIP_TF, width=501, aggregation_type=ACTIVE_SUM)	UBERON:0000995 TF ChIP-seq POLR2A	.	TF ChIP-seq	UBERON:0000995	uterus	tissue	adult	encode	paired	FALSE	POLR2A			2186	0.997793	0.997793	chr12:94693121-95741697:.
chr1:22132301:A>G		rs12404660	1	22458794	22132301	A	G										chip_tf	CenterMaskScorer(requested_output=CHIP_TF, width=501, aggregation_type=ACTIVE_SUM)	UBERON:0000995 TF ChIP-seq CTCF	.	TF ChIP-seq	UBERON:0000995	uterus	tissue	adult	encode	paired	FALSE	CTCF			4020	0.997742	0.997742	chr1:21608013-22656589:.
chr2:11582984:A>G		rs16857668	2	11723110	11582984	A	G										chip_tf	CenterMaskScorer(requested_output=CHIP_TF, width=501, aggregation_type=ACTIVE_SUM)	UBERON:0000995 TF ChIP-seq CTCF	.	TF ChIP-seq	UBERON:0000995	uterus	tissue	adult	encode	paired	FALSE	CTCF			4044	0.997742	0.997742	chr2:11058696-12107272:.
chr2:11582895:T>C		rs7576826	2	11723021	11582895	T	C										chip_tf	CenterMaskScorer(requested_output=CHIP_TF, width=501, aggregation_type=ACTIVE_SUM)	UBERON:0000995 TF ChIP-seq CTCF	.	TF ChIP-seq	UBERON:0000995	uterus	tissue	adult	encode	paired	FALSE	CTCF			4036	0.997742	0.997742	chr2:11058607-12107183:.
chr3:49540232:A>G		rs1982861	3	49577665	49540232	A	G										chip_tf	CenterMaskScorer(requested_output=CHIP_TF, width=501, aggregation_type=ACTIVE_SUM)	UBERON:0000995 TF ChIP-seq CTCF	.	TF ChIP-seq	UBERON:0000995	uterus	tissue	adult	encode	paired	FALSE	CTCF			3992	0.997689	0.997689	chr3:49015944-50064520:.
chr15:40039498:A>G		rs72731415	15	40331699	40039498	A	G										chip_tf	CenterMaskScorer(requested_output=CHIP_TF, width=501, aggregation_type=ACTIVE_SUM)	UBERON:0000995 TF ChIP-seq POLR2A	.	TF ChIP-seq	UBERON:0000995	uterus	tissue	adult	encode	paired	FALSE	POLR2A			2121	0.997689	0.997689	chr15:39515210-40563786:.
chr6:151452696:T>C		rs111270458	6	151773831	151452696	T	C										chip_tf	CenterMaskScorer(requested_output=CHIP_TF, width=501, aggregation_type=ACTIVE_SUM)	UBERON:0000995 TF ChIP-seq POLR2A	.	TF ChIP-seq	UBERON:0000995	uterus	tissue	adult	encode	paired	FALSE	POLR2A			2114	0.997636	0.997636	chr6:150928408-151976984:.
chr12:95197879:A>G		rs60955350	12	95591655	95197879	A	G										chip_tf	CenterMaskScorer(requested_output=CHIP_TF, width=501, aggregation_type=DIFF_LOG2_SUM)	UBERON:0000995 TF ChIP-seq CTCF	.	TF ChIP-seq	UBERON:0000995	uterus	tissue	adult	encode	paired	FALSE	CTCF			0.265894	0.997519	0.997519	chr12:94673591-95722167:.
chr8:74366581:A>G		rs10504580	8	75278816	74366581	A	G										chip_tf	CenterMaskScorer(requested_output=CHIP_TF, width=501, aggregation_type=ACTIVE_SUM)	UBERON:0000995 TF ChIP-seq CTCF	.	TF ChIP-seq	UBERON:0000995	uterus	tissue	adult	encode	paired	FALSE	CTCF			3727	0.997347	0.997347	chr8:73842293-74890869:.
chr7:134891796:A>G		rs12531510	7	134576547	134891796	A	G										chip_tf	CenterMaskScorer(requested_output=CHIP_TF, width=501, aggregation_type=ACTIVE_SUM)	UBERON:0000995 TF ChIP-seq POLR2A	.	TF ChIP-seq	UBERON:0000995	uterus	tissue	adult	encode	paired	FALSE	POLR2A			1980	0.997222	0.997222	chr7:134367508-135416084:.
chr6:73739273:A>G		rs2173853	6	74448996	73739273	A	G										chip_tf	CenterMaskScorer(requested_output=CHIP_TF, width=501, aggregation_type=ACTIVE_SUM)	UBERON:0000995 TF ChIP-seq CTCF	.	TF ChIP-seq	UBERON:0000995	uterus	tissue	adult	encode	paired	FALSE	CTCF			3540	0.997158	0.997158	chr6:73214985-74263561:.
chr2:11584349:A>G		rs9287734	2	11724475	11584349	A	G										chip_tf	CenterMaskScorer(requested_output=CHIP_TF, width=501, aggregation_type=ACTIVE_SUM)	UBERON:0000995 TF ChIP-seq CTCF	.	TF ChIP-seq	UBERON:0000995	uterus	tissue	adult	encode	paired	FALSE	CTCF			3561	0.997158	0.997158	chr2:11060061-12108637:.
chr3:49940636:T>C		rs6772095	3	49978069	49940636	T	C										chip_tf	CenterMaskScorer(requested_output=CHIP_TF, width=501, aggregation_type=ACTIVE_SUM)	UBERON:0000995 TF ChIP-seq POLR2A	.	TF ChIP-seq	UBERON:0000995	uterus	tissue	adult	encode	paired	FALSE	POLR2A			1952	0.997092	0.997092	chr3:49416348-50464924:.
chr6:152338947:A>G		rs13196107	6	152660082	152338947	A	G										chip_tf	CenterMaskScorer(requested_output=CHIP_TF, width=501, aggregation_type=ACTIVE_SUM)	UBERON:0000995 TF ChIP-seq CTCF	.	TF ChIP-seq	UBERON:0000995	uterus	tissue	adult	encode	paired	FALSE	CTCF			3498	0.997092	0.997092	chr6:151814659-152863235:.
chr8:99358980:T>C		rs3103718	8	100371208	99358980	T	C										chip_tf	CenterMaskScorer(requested_output=CHIP_TF, width=501, aggregation_type=ACTIVE_SUM)	UBERON:0000995 TF ChIP-seq CTCF	.	TF ChIP-seq	UBERON:0000995	uterus	tissue	adult	encode	paired	FALSE	CTCF			3466	0.997024	0.997024	chr8:98834692-99883268:.
chr6:19805275:T>G		rs73376650	6	19805506	19805275	T	G										chip_tf	CenterMaskScorer(requested_output=CHIP_TF, width=501, aggregation_type=ACTIVE_SUM)	UBERON:0000995 TF ChIP-seq POLR2A	.	TF ChIP-seq	UBERON:0000995	uterus	tissue	adult	encode	paired	FALSE	POLR2A			1928	0.997024	0.997024	chr6:19280987-20329563:.
chr17:20226841:C>G		rs2703771	17	20130154	20226841	C	G										chip_tf	CenterMaskScorer(requested_output=CHIP_TF, width=501, aggregation_type=ACTIVE_SUM)	UBERON:0000995 TF ChIP-seq CTCF	.	TF ChIP-seq	UBERON:0000995	uterus	tissue	adult	encode	paired	FALSE	CTCF			3478	0.997024	0.997024	chr17:19702553-20751129:.
chr8:134713556:C>G		rs4563850	8	135725799	134713556	C	G										chip_tf	CenterMaskScorer(requested_output=CHIP_TF, width=501, aggregation_type=ACTIVE_SUM)	UBERON:0000995 TF ChIP-seq POLR2A	.	TF ChIP-seq	UBERON:0000995	uterus	tissue	adult	encode	paired	FALSE	POLR2A			1922	0.997024	0.997024	chr8:134189268-135237844:.
chr5:134526066:T>C		rs329120	5	133861756	134526066	T	C										chip_tf	CenterMaskScorer(requested_output=CHIP_TF, width=501, aggregation_type=ACTIVE_SUM)	UBERON:0000995 TF ChIP-seq POLR2A	.	TF ChIP-seq	UBERON:0000995	uterus	tissue	adult	encode	paired	FALSE	POLR2A			1918	0.997024	0.997024	chr5:134001778-135050354:.
chr7:27210758:A>G		rs17428012	7	27250377	27210758	A	G										chip_tf	CenterMaskScorer(requested_output=CHIP_TF, width=501, aggregation_type=ACTIVE_SUM)	UBERON:0000995 TF ChIP-seq CTCF	.	TF ChIP-seq	UBERON:0000995	uterus	tissue	adult	encode	paired	FALSE	CTCF			3458	0.996955	0.996955	chr7:26686470-27735046:.
chr6:151391463:T>G		rs79626929	6	151712598	151391463	T	G										chip_tf	CenterMaskScorer(requested_output=CHIP_TF, width=501, aggregation_type=ACTIVE_SUM)	UBERON:0000995 TF ChIP-seq POLR2A	.	TF ChIP-seq	UBERON:0000995	uterus	tissue	adult	encode	paired	FALSE	POLR2A			1880	0.996955	0.996955	chr6:150867175-151915751:.
chr3:49174556:T>C		rs10865954	3	49211989	49174556	T	C										chip_tf	CenterMaskScorer(requested_output=CHIP_TF, width=501, aggregation_type=DIFF_LOG2_SUM)	UBERON:0000995 TF ChIP-seq CTCF	.	TF ChIP-seq	UBERON:0000995	uterus	tissue	adult	encode	paired	FALSE	CTCF			-0.198404	-0.996947	0.996947	chr3:48650268-49698844:.
chr11:30323044:T>C		rs4071558	11	30344591	30323044	T	C										chip_tf	CenterMaskScorer(requested_output=CHIP_TF, width=501, aggregation_type=ACTIVE_SUM)	UBERON:0000995 TF ChIP-seq POLR2A	.	TF ChIP-seq	UBERON:0000995	uterus	tissue	adult	encode	paired	FALSE	POLR2A			1869	0.996884	0.996884	chr11:29798756-30847332:.
chr8:74366222:A>G		rs6472842	8	75278457	74366222	A	G										chip_tf	CenterMaskScorer(requested_output=CHIP_TF, width=501, aggregation_type=ACTIVE_SUM)	UBERON:0000995 TF ChIP-seq CTCF	.	TF ChIP-seq	UBERON:0000995	uterus	tissue	adult	encode	paired	FALSE	CTCF			3385	0.996884	0.996884	chr8:73841934-74890510:.
chr6:29848594:T>G		rs2394185	6	29816371	29848594	T	G										chip_tf	CenterMaskScorer(requested_output=CHIP_TF, width=501, aggregation_type=ACTIVE_SUM)	UBERON:0000995 TF ChIP-seq CTCF	.	TF ChIP-seq	UBERON:0000995	uterus	tissue	adult	encode	paired	FALSE	CTCF			3410	0.996884	0.996884	chr6:29324306-30372882:.
chr12:95217365:T>C		rs6538617	12	95611141	95217365	T	C										chip_tf	CenterMaskScorer(requested_output=CHIP_TF, width=501, aggregation_type=ACTIVE_SUM)	UBERON:0000995 TF ChIP-seq POLR2A	.	TF ChIP-seq	UBERON:0000995	uterus	tissue	adult	encode	paired	FALSE	POLR2A			1877	0.996884	0.996884	chr12:94693077-95741653:.
chr7:25852189:A>G	7p15.2/7p15.2	rs1451383	7	25891809	25852189	A	G										chip_tf	CenterMaskScorer(requested_output=CHIP_TF, width=501, aggregation_type=ACTIVE_SUM)	UBERON:0000995 TF ChIP-seq CTCF	.	TF ChIP-seq	UBERON:0000995	uterus	tissue	adult	encode	paired	FALSE	CTCF			3220	0.996661	0.996661	chr7:25327901-26376477:.	25891809	7
chr6:152338679:A>C		rs11756362	6	152659814	152338679	A	C										chip_tf	CenterMaskScorer(requested_output=CHIP_TF, width=501, aggregation_type=ACTIVE_SUM)	UBERON:0000995 TF ChIP-seq CTCF	.	TF ChIP-seq	UBERON:0000995	uterus	tissue	adult	encode	paired	FALSE	CTCF			3216	0.996583	0.996583	chr6:151814391-152862967:.
chr6:73733201:A>C		rs6932012	6	74442924	73733201	A	C										chip_tf	CenterMaskScorer(requested_output=CHIP_TF, width=501, aggregation_type=ACTIVE_SUM)	UBERON:0000995 TF ChIP-seq CTCF	.	TF ChIP-seq	UBERON:0000995	uterus	tissue	adult	encode	paired	FALSE	CTCF			3189	0.996583	0.996583	chr6:73208913-74257489:.
chr1:115282910:A>G		rs6657049	1	115825531	115282910	A	G										chip_tf	CenterMaskScorer(requested_output=CHIP_TF, width=501, aggregation_type=DIFF_LOG2_SUM)	UBERON:0000995 TF ChIP-seq POLR2A	.	TF ChIP-seq	UBERON:0000995	uterus	tissue	adult	encode	paired	FALSE	POLR2A			-0.161255	-0.996574	0.996574	chr1:114758622-115807198:.
chr3:128170135:T>C		rs2687732	3	127888978	128170135	T	C										chip_tf	CenterMaskScorer(requested_output=CHIP_TF, width=501, aggregation_type=DIFF_LOG2_SUM)	UBERON:0000995 TF ChIP-seq POLR2A	.	TF ChIP-seq	UBERON:0000995	uterus	tissue	adult	encode	paired	FALSE	POLR2A			-0.162106	-0.996574	0.996574	chr3:127645847-128694423:.
chr8:11567568:T>C		rs4841562	8	11425077	11567568	T	C										chip_tf	CenterMaskScorer(requested_output=CHIP_TF, width=501, aggregation_type=ACTIVE_SUM)	UBERON:0000995 TF ChIP-seq CTCF	.	TF ChIP-seq	UBERON:0000995	uterus	tissue	adult	encode	paired	FALSE	CTCF			3130	0.996504	0.996504	chr8:11043280-12091856:.
chr17:48107652:C>G		rs2072441	17	46185014	48107652	C	G										chip_tf	CenterMaskScorer(requested_output=CHIP_TF, width=501, aggregation_type=ACTIVE_SUM)	UBERON:0000995 TF ChIP-seq POLR2A	.	TF ChIP-seq	UBERON:0000995	uterus	tissue	adult	encode	paired	FALSE	POLR2A			1758	0.996504	0.996504	chr17:47583364-48631940:.
chr8:11567596:T>G		rs13280813	8	11425105	11567596	T	G										chip_tf	CenterMaskScorer(requested_output=CHIP_TF, width=501, aggregation_type=ACTIVE_SUM)	UBERON:0000995 TF ChIP-seq CTCF	.	TF ChIP-seq	UBERON:0000995	uterus	tissue	adult	encode	paired	FALSE	CTCF			2986	0.99634	0.99634	chr8:11043308-12091884:.
chr6:19805301:A>G		rs112599867	6	19805532	19805301	A	G										chip_tf	CenterMaskScorer(requested_output=CHIP_TF, width=501, aggregation_type=ACTIVE_SUM)	UBERON:0000995 TF ChIP-seq POLR2A	.	TF ChIP-seq	UBERON:0000995	uterus	tissue	adult	encode	paired	FALSE	POLR2A			1721	0.99634	0.99634	chr6:19281013-20329589:.
chr6:74011792:T>C		rs4454100	6	74721508	74011792	T	C										chip_tf	CenterMaskScorer(requested_output=CHIP_TF, width=501, aggregation_type=DIFF_LOG2_SUM)	UBERON:0000995 TF ChIP-seq CTCF	.	TF ChIP-seq	UBERON:0000995	uterus	tissue	adult	encode	paired	FALSE	CTCF			-0.179461	-0.996329	0.996329	chr6:73487504-74536080:.
chr18:63293077:T>C		rs4987719	18	60960310	63293077	T	C										chip_tf	CenterMaskScorer(requested_output=CHIP_TF, width=501, aggregation_type=DIFF_LOG2_SUM)	UBERON:0000995 TF ChIP-seq CTCF	.	TF ChIP-seq	UBERON:0000995	uterus	tissue	adult	encode	paired	FALSE	CTCF			-0.175572	-0.996244	0.996244	chr18:62768789-63817365:.
chrX:70964435:A>G		rs5937038	X	70184285	70964435	A	G										chip_tf	CenterMaskScorer(requested_output=CHIP_TF, width=501, aggregation_type=DIFF_LOG2_SUM)	UBERON:0000995 TF ChIP-seq CTCF	.	TF ChIP-seq	UBERON:0000995	uterus	tissue	adult	encode	paired	FALSE	CTCF			0.221529	0.996244	0.996244	chrX:70440147-71488723:.
chr3:49429438:A>G		rs6446275	3	49466871	49429438	A	G										chip_tf	CenterMaskScorer(requested_output=CHIP_TF, width=501, aggregation_type=ACTIVE_SUM)	UBERON:0000995 TF ChIP-seq POLR2A	.	TF ChIP-seq	UBERON:0000995	uterus	tissue	adult	encode	paired	FALSE	POLR2A			1670	0.996167	0.996167	chr3:48905150-49953726:.
chrX:71118549:A>G		rs11796153	X	70338399	71118549	A	G										chip_tf	CenterMaskScorer(requested_output=CHIP_TF, width=501, aggregation_type=ACTIVE_SUM)	UBERON:0000995 TF ChIP-seq POLR2A	.	TF ChIP-seq	UBERON:0000995	uterus	tissue	adult	encode	paired	FALSE	POLR2A			1689	0.996167	0.996167	chrX:70594261-71642837:.
chr5:134525973:T>C		rs329118	5	133861663	134525973	T	C										chip_tf	CenterMaskScorer(requested_output=CHIP_TF, width=501, aggregation_type=ACTIVE_SUM)	UBERON:0000995 TF ChIP-seq POLR2A	.	TF ChIP-seq	UBERON:0000995	uterus	tissue	adult	encode	paired	FALSE	POLR2A			1686	0.996167	0.996167	chr5:134001685-135050261:.
chr5:134524410:T>C		rs329117	5	133860101	134524410	T	C										chip_tf	CenterMaskScorer(requested_output=CHIP_TF, width=501, aggregation_type=ACTIVE_SUM)	UBERON:0000995 TF ChIP-seq POLR2A	.	TF ChIP-seq	UBERON:0000995	uterus	tissue	adult	encode	paired	FALSE	POLR2A			1663	0.996167	0.996167	chr5:134000122-135048698:.
chr10:74151197:C>G		rs11817132	10	75910955	74151197	C	G										chip_tf	CenterMaskScorer(requested_output=CHIP_TF, width=501, aggregation_type=ACTIVE_SUM)	UBERON:0000995 TF ChIP-seq POLR2A	.	TF ChIP-seq	UBERON:0000995	uterus	tissue	adult	encode	paired	FALSE	POLR2A			1634	0.995987	0.995987	chr10:73626909-74675485:.
chrX:132217822:A>G		rs5977659	X	131351850	132217822	A	G										chip_tf	CenterMaskScorer(requested_output=CHIP_TF, width=501, aggregation_type=ACTIVE_SUM)	UBERON:0000995 TF ChIP-seq POLR2A	.	TF ChIP-seq	UBERON:0000995	uterus	tissue	adult	encode	paired	FALSE	POLR2A			1624	0.995987	0.995987	chrX:131693534-132742110:.
chr1:22276063:A>G		rs66593554	1	22602556	22276063	A	G										chip_tf	CenterMaskScorer(requested_output=CHIP_TF, width=501, aggregation_type=ACTIVE_SUM)	UBERON:0000995 TF ChIP-seq CTCF	.	TF ChIP-seq	UBERON:0000995	uterus	tissue	adult	encode	paired	FALSE	CTCF			2828	0.995987	0.995987	chr1:21751775-22800351:.
chr6:73970322:A>G		rs3003187	6	74680038	73970322	A	G										chip_tf	CenterMaskScorer(requested_output=CHIP_TF, width=501, aggregation_type=ACTIVE_SUM)	UBERON:0000995 TF ChIP-seq CTCF	.	TF ChIP-seq	UBERON:0000995	uterus	tissue	adult	encode	paired	FALSE	CTCF			2767	0.995894	0.995894	chr6:73446034-74494610:.
chr8:10798927:T>C		rs11250077	8	10656437	10798927	T	C										chip_tf	CenterMaskScorer(requested_output=CHIP_TF, width=501, aggregation_type=ACTIVE_SUM)	UBERON:0000995 TF ChIP-seq CTCF	.	TF ChIP-seq	UBERON:0000995	uterus	tissue	adult	encode	paired	FALSE	CTCF			2781	0.995894	0.995894	chr8:10274639-11323215:.
chr6:19804666:A>G		rs7750725	6	19804897	19804666	A	G										chip_tf	CenterMaskScorer(requested_output=CHIP_TF, width=501, aggregation_type=ACTIVE_SUM)	UBERON:0000995 TF ChIP-seq POLR2A	.	TF ChIP-seq	UBERON:0000995	uterus	tissue	adult	encode	paired	FALSE	POLR2A			1580	0.995798	0.995798	chr6:19280378-20328954:.
chr19:17261390:T>C		rs58925582	19	17372199	17261390	T	C										chip_tf	CenterMaskScorer(requested_output=CHIP_TF, width=501, aggregation_type=ACTIVE_SUM)	UBERON:0000995 TF ChIP-seq CTCF	.	TF ChIP-seq	UBERON:0000995	uterus	tissue	adult	encode	paired	FALSE	CTCF			2686.5	0.995701	0.995701	chr19:16737102-17785678:.
chr6:73970262:T>G		rs3003186	6	74679978	73970262	T	G										chip_tf	CenterMaskScorer(requested_output=CHIP_TF, width=501, aggregation_type=ACTIVE_SUM)	UBERON:0000995 TF ChIP-seq CTCF	.	TF ChIP-seq	UBERON:0000995	uterus	tissue	adult	encode	paired	FALSE	CTCF			2716	0.995701	0.995701	chr6:73445974-74494550:.
chr4:55125564:T>C		rs7667298	4	55991731	55125564	T	C										chip_tf	CenterMaskScorer(requested_output=CHIP_TF, width=501, aggregation_type=ACTIVE_SUM)	UBERON:0000995 TF ChIP-seq POLR2A	.	TF ChIP-seq	UBERON:0000995	uterus	tissue	adult	encode	paired	FALSE	POLR2A			1547	0.995601	0.995601	chr4:54601276-55649852:.
chr6:73970194:A>G		rs3003185	6	74679910	73970194	A	G										chip_tf	CenterMaskScorer(requested_output=CHIP_TF, width=501, aggregation_type=ACTIVE_SUM)	UBERON:0000995 TF ChIP-seq CTCF	.	TF ChIP-seq	UBERON:0000995	uterus	tissue	adult	encode	paired	FALSE	CTCF			2624	0.995601	0.995601	chr6:73445906-74494482:.
chr2:187453460:A>G		rs11674362	2	188318187	187453460	A	G										chip_tf	CenterMaskScorer(requested_output=CHIP_TF, width=501, aggregation_type=ACTIVE_SUM)	UBERON:0000995 TF ChIP-seq CTCF	.	TF ChIP-seq	UBERON:0000995	uterus	tissue	adult	encode	paired	FALSE	CTCF			2603	0.995499	0.995499	chr2:186929172-187977748:.
chrX:132293302:A>G		rs5977677	X	131427330	132293302	A	G										chip_tf	CenterMaskScorer(requested_output=CHIP_TF, width=501, aggregation_type=ACTIVE_SUM)	UBERON:0000995 TF ChIP-seq CTCF	.	TF ChIP-seq	UBERON:0000995	uterus	tissue	adult	encode	paired	FALSE	CTCF			2606	0.995499	0.995499	chrX:131769014-132817590:.
chr4:55125660:A>G		rs9994560	4	55991827	55125660	A	G										chip_tf	CenterMaskScorer(requested_output=CHIP_TF, width=501, aggregation_type=ACTIVE_SUM)	UBERON:0000995 TF ChIP-seq POLR2A	.	TF ChIP-seq	UBERON:0000995	uterus	tissue	adult	encode	paired	FALSE	POLR2A			1519	0.995499	0.995499	chr4:54601372-55649948:.
chr2:187453476:T>C		rs11691442	2	188318203	187453476	T	C										chip_tf	CenterMaskScorer(requested_output=CHIP_TF, width=501, aggregation_type=ACTIVE_SUM)	UBERON:0000995 TF ChIP-seq CTCF	.	TF ChIP-seq	UBERON:0000995	uterus	tissue	adult	encode	paired	FALSE	CTCF			2564.5	0.995394	0.995394	chr2:186929188-187977764:.
chr8:11564536:A>G		rs1042701	8	11422045	11564536	A	G										chip_tf	CenterMaskScorer(requested_output=CHIP_TF, width=501, aggregation_type=ACTIVE_SUM)	UBERON:0000995 TF ChIP-seq CTCF	.	TF ChIP-seq	UBERON:0000995	uterus	tissue	adult	encode	paired	FALSE	CTCF			2537	0.995394	0.995394	chr8:11040248-12088824:.
chr6:19805328:C>G		rs73376651	6	19805559	19805328	C	G										chip_tf	CenterMaskScorer(requested_output=CHIP_TF, width=501, aggregation_type=ACTIVE_SUM)	UBERON:0000995 TF ChIP-seq POLR2A	.	TF ChIP-seq	UBERON:0000995	uterus	tissue	adult	encode	paired	FALSE	POLR2A			1480	0.995287	0.995287	chr6:19281040-20329616:.
chr8:10929033:A>G		rs11250092	8	10786543	10929033	A	G										chip_tf	CenterMaskScorer(requested_output=CHIP_TF, width=501, aggregation_type=ACTIVE_SUM)	UBERON:0000995 TF ChIP-seq CTCF	.	TF ChIP-seq	UBERON:0000995	uterus	tissue	adult	encode	paired	FALSE	CTCF			2481	0.995287	0.995287	chr8:10404745-11453321:.
chr8:11589584:A>G		rs55896564	8	11447093	11589584	A	G										chip_tf	CenterMaskScorer(requested_output=CHIP_TF, width=501, aggregation_type=ACTIVE_SUM)	UBERON:0000995 TF ChIP-seq CTCF	.	TF ChIP-seq	UBERON:0000995	uterus	tissue	adult	encode	paired	FALSE	CTCF			2438	0.995178	0.995178	chr8:11065296-12113872:.
chr8:8779919:A>G		rs560544	8	8637429	8779919	A	G										chip_tf	CenterMaskScorer(requested_output=CHIP_TF, width=501, aggregation_type=ACTIVE_SUM)	UBERON:0000995 TF ChIP-seq CTCF	.	TF ChIP-seq	UBERON:0000995	uterus	tissue	adult	encode	paired	FALSE	CTCF			2436	0.995178	0.995178	chr8:8255631-9304207:.
chr7:25855101:T>C		rs1451385	7	25894721	25855101	T	C										chip_tf	CenterMaskScorer(requested_output=CHIP_TF, width=501, aggregation_type=ACTIVE_SUM)	UBERON:0000995 TF ChIP-seq CTCF	.	TF ChIP-seq	UBERON:0000995	uterus	tissue	adult	encode	paired	FALSE	CTCF			2436	0.995178	0.995178	chr7:25330813-26379389:.
chr1:21953133:A>G		rs6673001	1	22279626	21953133	A	G										chip_tf	CenterMaskScorer(requested_output=CHIP_TF, width=501, aggregation_type=DIFF_LOG2_SUM)	UBERON:0000995 TF ChIP-seq CTCF	.	TF ChIP-seq	UBERON:0000995	uterus	tissue	adult	encode	paired	FALSE	CTCF			0.194289	0.995048	0.995048	chr1:21428845-22477421:.
chr3:49904003:A>G		rs2280406	3	49941436	49904003	A	G										chip_tf	CenterMaskScorer(requested_output=CHIP_TF, width=501, aggregation_type=ACTIVE_SUM)	UBERON:0000995 TF ChIP-seq POLR2A	.	TF ChIP-seq	UBERON:0000995	uterus	tissue	adult	encode	paired	FALSE	POLR2A			1412	0.994951	0.994951	chr3:49379715-50428291:.
chr4:55125858:A>G		rs41408948	4	55992025	55125858	A	G										chip_tf	CenterMaskScorer(requested_output=CHIP_TF, width=501, aggregation_type=ACTIVE_SUM)	UBERON:0000995 TF ChIP-seq POLR2A	.	TF ChIP-seq	UBERON:0000995	uterus	tissue	adult	encode	paired	FALSE	POLR2A			1383	0.994834	0.994834	chr4:54601570-55650146:.
chr3:49340655:A>G		rs4955430	3	49378088	49340655	A	G										chip_tf	CenterMaskScorer(requested_output=CHIP_TF, width=501, aggregation_type=ACTIVE_SUM)	UBERON:0000995 TF ChIP-seq CTCF	.	TF ChIP-seq	UBERON:0000995	uterus	tissue	adult	encode	paired	FALSE	CTCF			2304	0.994834	0.994834	chr3:48816367-49864943:.
chr6:73970110:T>C		rs3012530	6	74679826	73970110	T	C										chip_tf	CenterMaskScorer(requested_output=CHIP_TF, width=501, aggregation_type=ACTIVE_SUM)	UBERON:0000995 TF ChIP-seq CTCF	.	TF ChIP-seq	UBERON:0000995	uterus	tissue	adult	encode	paired	FALSE	CTCF			2236.5	0.994714	0.994714	chr6:73445822-74494398:.
chr6:73739166:A>G		rs2134016	6	74448889	73739166	A	G										chip_tf	CenterMaskScorer(requested_output=CHIP_TF, width=501, aggregation_type=ACTIVE_SUM)	UBERON:0000995 TF ChIP-seq CTCF	.	TF ChIP-seq	UBERON:0000995	uterus	tissue	adult	encode	paired	FALSE	CTCF			2189	0.994591	0.994591	chr6:73214878-74263454:.
chr5:158489706:C>G		rs6862472	5	157916714	158489706	C	G										chip_tf	CenterMaskScorer(requested_output=CHIP_TF, width=501, aggregation_type=DIFF_LOG2_SUM)	UBERON:0000995 TF ChIP-seq CTCF	.	TF ChIP-seq	UBERON:0000995	uterus	tissue	adult	encode	paired	FALSE	CTCF			0.186023	0.994571	0.994571	chr5:157965418-159013994:.
chr8:134714543:A>G		rs7008957	8	135726786	134714543	A	G										chip_tf	CenterMaskScorer(requested_output=CHIP_TF, width=501, aggregation_type=DIFF_LOG2_SUM)	UBERON:0000995 TF ChIP-seq POLR2A	.	TF ChIP-seq	UBERON:0000995	uterus	tissue	adult	encode	paired	FALSE	POLR2A			0.174269	0.994571	0.994571	chr8:134190255-135238831:.
chr12:57078966:T>C		rs17119418	12	57472749	57078966	T	C										chip_tf	CenterMaskScorer(requested_output=CHIP_TF, width=501, aggregation_type=ACTIVE_SUM)	UBERON:0000995 TF ChIP-seq POLR2A	.	TF ChIP-seq	UBERON:0000995	uterus	tissue	adult	encode	paired	FALSE	POLR2A			1305	0.994466	0.994466	chr12:56554678-57603254:.
chr17:20156511:C>G		rs1974745	17	20059824	20156511	C	G										chip_tf	CenterMaskScorer(requested_output=CHIP_TF, width=501, aggregation_type=ACTIVE_SUM)	UBERON:0000995 TF ChIP-seq POLR2A	.	TF ChIP-seq	UBERON:0000995	uterus	tissue	adult	encode	paired	FALSE	POLR2A			1311	0.994466	0.994466	chr17:19632223-20680799:.
chr6:19812834:A>G		rs79162793	6	19813065	19812834	A	G										chip_tf	CenterMaskScorer(requested_output=CHIP_TF, width=501, aggregation_type=ACTIVE_SUM)	UBERON:0000995 TF ChIP-seq CTCF	.	TF ChIP-seq	UBERON:0000995	uterus	tissue	adult	encode	paired	FALSE	CTCF			2123	0.994466	0.994466	chr6:19288546-20337122:.
chr6:127121947:T>C		rs9482770	6	127443092	127121947	T	C										chip_tf	CenterMaskScorer(requested_output=CHIP_TF, width=501, aggregation_type=ACTIVE_SUM)	UBERON:0000995 TF ChIP-seq CTCF	.	TF ChIP-seq	UBERON:0000995	uterus	tissue	adult	encode	paired	FALSE	CTCF			2136	0.994466	0.994466	chr6:126597659-127646235:.
chr6:19812749:C>G		rs77753186	6	19812980	19812749	C	G										chip_tf	CenterMaskScorer(requested_output=CHIP_TF, width=501, aggregation_type=ACTIVE_SUM)	UBERON:0000995 TF ChIP-seq CTCF	.	TF ChIP-seq	UBERON:0000995	uterus	tissue	adult	encode	paired	FALSE	CTCF			2102.5	0.994337	0.994337	chr6:19288461-20337037:.
chr6:19812957:T>G		rs76245225	6	19813188	19812957	T	G										chip_tf	CenterMaskScorer(requested_output=CHIP_TF, width=501, aggregation_type=ACTIVE_SUM)	UBERON:0000995 TF ChIP-seq CTCF	.	TF ChIP-seq	UBERON:0000995	uterus	tissue	adult	encode	paired	FALSE	CTCF			2098	0.994337	0.994337	chr6:19288669-20337245:.
chr4:55125900:A>G		rs55713360	4	55992067	55125900	A	G										chip_tf	CenterMaskScorer(requested_output=CHIP_TF, width=501, aggregation_type=ACTIVE_SUM)	UBERON:0000995 TF ChIP-seq POLR2A	.	TF ChIP-seq	UBERON:0000995	uterus	tissue	adult	encode	paired	FALSE	POLR2A			1271	0.994206	0.994206	chr4:54601612-55650188:.
chr4:95095611:T>C		rs6846028	4	96016762	95095611	T	C										chip_tf	CenterMaskScorer(requested_output=CHIP_TF, width=501, aggregation_type=ACTIVE_SUM)	UBERON:0000995 TF ChIP-seq CTCF	.	TF ChIP-seq	UBERON:0000995	uterus	tissue	adult	encode	paired	FALSE	CTCF			2023.5	0.994206	0.994206	chr4:94571323-95619899:.
chr1:22023122:A>G		rs10799730	1	22349615	22023122	A	G										chip_tf	CenterMaskScorer(requested_output=CHIP_TF, width=501, aggregation_type=ACTIVE_SUM)	UBERON:0000995 TF ChIP-seq CTCF	.	TF ChIP-seq	UBERON:0000995	uterus	tissue	adult	encode	paired	FALSE	CTCF			2020	0.994206	0.994206	chr1:21498834-22547410:.
chr6:19812725:T>C		rs75060331	6	19812956	19812725	T	C										chip_tf	CenterMaskScorer(requested_output=CHIP_TF, width=501, aggregation_type=ACTIVE_SUM)	UBERON:0000995 TF ChIP-seq CTCF	.	TF ChIP-seq	UBERON:0000995	uterus	tissue	adult	encode	paired	FALSE	CTCF			2022	0.994206	0.994206	chr6:19288437-20337013:.
chr17:48308361:A>G		rs4794603	17	46385723	48308361	A	G										chip_tf	CenterMaskScorer(requested_output=CHIP_TF, width=501, aggregation_type=ACTIVE_SUM)	UBERON:0000995 TF ChIP-seq CTCF	.	TF ChIP-seq	UBERON:0000995	uterus	tissue	adult	encode	paired	FALSE	CTCF			1932	0.993934	0.993934	chr17:47784073-48832649:.
chr7:25854612:A>G		rs11770186	7	25894232	25854612	A	G										chip_tf	CenterMaskScorer(requested_output=CHIP_TF, width=501, aggregation_type=ACTIVE_SUM)	UBERON:0000995 TF ChIP-seq CTCF	.	TF ChIP-seq	UBERON:0000995	uterus	tissue	adult	encode	paired	FALSE	CTCF			1927	0.993934	0.993934	chr7:25330324-26378900:.
chr2:187462222:A>C		rs10201618	2	188326949	187462222	A	C										chip_tf	CenterMaskScorer(requested_output=CHIP_TF, width=501, aggregation_type=DIFF_LOG2_SUM)	UBERON:0000995 TF ChIP-seq CTCF	.	TF ChIP-seq	UBERON:0000995	uterus	tissue	adult	encode	paired	FALSE	CTCF			0.174679	0.993909	0.993909	chr2:186937934-187986510:.
chr19:17282640:T>G		rs73509996	19	17393449	17282640	T	G										chip_tf	CenterMaskScorer(requested_output=CHIP_TF, width=501, aggregation_type=ACTIVE_SUM)	UBERON:0000995 TF ChIP-seq CTCF	.	TF ChIP-seq	UBERON:0000995	uterus	tissue	adult	encode	paired	FALSE	CTCF			1868.5	0.993793	0.993793	chr19:16758352-17806928:.
chr13:46554131:T>C		rs9567701	13	47128266	46554131	T	C										chip_tf	CenterMaskScorer(requested_output=CHIP_TF, width=501, aggregation_type=ACTIVE_SUM)	UBERON:0000995 TF ChIP-seq POLR2A	.	TF ChIP-seq	UBERON:0000995	uterus	tissue	adult	encode	paired	FALSE	POLR2A			1203	0.993649	0.993649	chr13:46029843-47078419:.
chr4:54971411:C>G		rs13114647	4	55837578	54971411	C	G										chip_tf	CenterMaskScorer(requested_output=CHIP_TF, width=501, aggregation_type=ACTIVE_SUM)	UBERON:0000995 TF ChIP-seq CTCF	.	TF ChIP-seq	UBERON:0000995	uterus	tissue	adult	encode	paired	FALSE	CTCF			1803	0.993502	0.993502	chr4:54447123-55495699:.
chr6:19804608:T>C		rs7750716	6	19804839	19804608	T	C										chip_tf	CenterMaskScorer(requested_output=CHIP_TF, width=501, aggregation_type=ACTIVE_SUM)	UBERON:0000995 TF ChIP-seq POLR2A	.	TF ChIP-seq	UBERON:0000995	uterus	tissue	adult	encode	paired	FALSE	POLR2A			1183	0.993502	0.993502	chr6:19280320-20328896:.
chr11:32312995:T>C		rs61889170	11	32334541	32312995	T	C										chip_tf	CenterMaskScorer(requested_output=CHIP_TF, width=501, aggregation_type=ACTIVE_SUM)	UBERON:0000995 TF ChIP-seq CTCF	.	TF ChIP-seq	UBERON:0000995	uterus	tissue	adult	encode	paired	FALSE	CTCF			1775	0.993351	0.993351	chr11:31788707-32837283:.
chr8:11048764:T>C		rs11250112	8	10906274	11048764	T	C										chip_tf	CenterMaskScorer(requested_output=CHIP_TF, width=501, aggregation_type=DIFF_LOG2_SUM)	UBERON:0000995 TF ChIP-seq CTCF	.	TF ChIP-seq	UBERON:0000995	uterus	tissue	adult	encode	paired	FALSE	CTCF			-0.133366	-0.993322	0.993322	chr8:10524476-11573052:.
chr1:21955756:T>C		rs75571160	1	22282249	21955756	T	C										chip_tf	CenterMaskScorer(requested_output=CHIP_TF, width=501, aggregation_type=DIFF_LOG2_SUM)	UBERON:0000995 TF ChIP-seq POLR2A	.	TF ChIP-seq	UBERON:0000995	uterus	tissue	adult	encode	paired	FALSE	POLR2A			-0.121729	-0.993322	0.993322	chr1:21431468-22480044:.
chrX:132262038:A>G		rs5977667	X	131396066	132262038	A	G										chip_tf	CenterMaskScorer(requested_output=CHIP_TF, width=501, aggregation_type=DIFF_LOG2_SUM)	UBERON:0000995 TF ChIP-seq POLR2A	.	TF ChIP-seq	UBERON:0000995	uterus	tissue	adult	encode	paired	FALSE	POLR2A			0.15967	0.993322	0.993322	chrX:131737750-132786326:.
chr7:25720606:A>T		rs12672250	7	25760226	25720606	A	T										chip_tf	CenterMaskScorer(requested_output=CHIP_TF, width=501, aggregation_type=ACTIVE_SUM)	UBERON:0000995 TF ChIP-seq CTCF	.	TF ChIP-seq	UBERON:0000995	uterus	tissue	adult	encode	paired	FALSE	CTCF			1732	0.993197	0.993197	chr7:25196318-26244894:.
chr19:46860134:A>G		rs311358	19	47363391	46860134	A	G										chip_tf	CenterMaskScorer(requested_output=CHIP_TF, width=501, aggregation_type=ACTIVE_SUM)	UBERON:0000995 TF ChIP-seq POLR2A	.	TF ChIP-seq	UBERON:0000995	uterus	tissue	adult	encode	paired	FALSE	POLR2A			1133.5	0.993197	0.993197	chr19:46335846-47384422:.
chr6:29942222:T>C		rs35158227	6	29909999	29942222	T	C										chip_tf	CenterMaskScorer(requested_output=CHIP_TF, width=501, aggregation_type=ACTIVE_SUM)	UBERON:0000995 TF ChIP-seq POLR2A	.	TF ChIP-seq	UBERON:0000995	uterus	tissue	adult	encode	paired	FALSE	POLR2A			1107.5	0.993039	0.993039	chr6:29417934-30466510:.
chr6:151441209:A>G		rs73783018	6	151762344	151441209	A	G										chip_tf	CenterMaskScorer(requested_output=CHIP_TF, width=501, aggregation_type=ACTIVE_SUM)	UBERON:0000995 TF ChIP-seq CTCF	.	TF ChIP-seq	UBERON:0000995	uterus	tissue	adult	encode	paired	FALSE	CTCF			1709	0.993039	0.993039	chr6:150916921-151965497:.
chr15:40082068:T>C		rs28534747	15	40374269	40082068	T	C										chip_tf	CenterMaskScorer(requested_output=CHIP_TF, width=501, aggregation_type=ACTIVE_SUM)	UBERON:0000995 TF ChIP-seq POLR2A	.	TF ChIP-seq	UBERON:0000995	uterus	tissue	adult	encode	paired	FALSE	POLR2A			1108	0.993039	0.993039	chr15:39557780-40606356:.
chr19:17292552:A>G		rs11540855	19	17403361	17292552	A	G										chip_tf	CenterMaskScorer(requested_output=CHIP_TF, width=501, aggregation_type=ACTIVE_SUM)	UBERON:0000995 TF ChIP-seq POLR2A	.	TF ChIP-seq	UBERON:0000995	uterus	tissue	adult	encode	paired	FALSE	POLR2A			1116	0.993039	0.993039	chr19:16768264-17816840:.
chr6:151406410:T>C		rs9397403	6	151727545	151406410	T	C										chip_tf	CenterMaskScorer(requested_output=CHIP_TF, width=501, aggregation_type=ACTIVE_SUM)	UBERON:0000995 TF ChIP-seq CTCF	.	TF ChIP-seq	UBERON:0000995	uterus	tissue	adult	encode	paired	FALSE	CTCF			1679	0.993039	0.993039	chr6:150882122-151930698:.
chr6:73970041:T>C		rs3003184	6	74679757	73970041	T	C										chip_tf	CenterMaskScorer(requested_output=CHIP_TF, width=501, aggregation_type=ACTIVE_SUM)	UBERON:0000995 TF ChIP-seq CTCF	.	TF ChIP-seq	UBERON:0000995	uterus	tissue	adult	encode	paired	FALSE	CTCF			1646	0.992878	0.992878	chr6:73445753-74494329:.
chr4:55125938:C>G		rs28695311	4	55992105	55125938	C	G										chip_tf	CenterMaskScorer(requested_output=CHIP_TF, width=501, aggregation_type=ACTIVE_SUM)	UBERON:0000995 TF ChIP-seq POLR2A	.	TF ChIP-seq	UBERON:0000995	uterus	tissue	adult	encode	paired	FALSE	POLR2A			1089	0.992878	0.992878	chr4:54601650-55650226:.
chr15:40103523:A>G		rs12592048	15	40395724	40103523	A	G										chip_tf	CenterMaskScorer(requested_output=CHIP_TF, width=501, aggregation_type=ACTIVE_SUM)	UBERON:0000995 TF ChIP-seq POLR2A	.	TF ChIP-seq	UBERON:0000995	uterus	tissue	adult	encode	paired	FALSE	POLR2A			1102	0.992878	0.992878	chr15:39579235-40627811:.
chr7:27168661:T>C		rs2071243	7	27208280	27168661	T	C										chip_tf	CenterMaskScorer(requested_output=CHIP_TF, width=501, aggregation_type=ACTIVE_SUM)	UBERON:0000995 TF ChIP-seq POLR2A	.	TF ChIP-seq	UBERON:0000995	uterus	tissue	adult	encode	paired	FALSE	POLR2A			1099	0.992878	0.992878	chr7:26644373-27692949:.
chr7:27166848:C>G		rs6461991	7	27206467	27166848	C	G										chip_tf	CenterMaskScorer(requested_output=CHIP_TF, width=501, aggregation_type=ACTIVE_SUM)	UBERON:0000995 TF ChIP-seq POLR2A	.	TF ChIP-seq	UBERON:0000995	uterus	tissue	adult	encode	paired	FALSE	POLR2A			1090	0.992878	0.992878	chr7:26642560-27691136:.
chr8:99286934:A>C		rs4493885	8	100299162	99286934	A	C										chip_tf	CenterMaskScorer(requested_output=CHIP_TF, width=501, aggregation_type=ACTIVE_SUM)	UBERON:0000995 TF ChIP-seq CTCF	.	TF ChIP-seq	UBERON:0000995	uterus	tissue	adult	encode	paired	FALSE	CTCF			1653	0.992878	0.992878	chr8:98762646-99811222:.
chr1:21963936:T>C		rs72662484	1	22290429	21963936	T	C										chip_tf	CenterMaskScorer(requested_output=CHIP_TF, width=501, aggregation_type=ACTIVE_SUM)	UBERON:0000995 TF ChIP-seq CTCF	.	TF ChIP-seq	UBERON:0000995	uterus	tissue	adult	encode	paired	FALSE	CTCF			1666	0.992878	0.992878	chr1:21439648-22488224:.
chr11:30314878:A>T		rs3904780	11	30336425	30314878	A	T										chip_tf	CenterMaskScorer(requested_output=CHIP_TF, width=501, aggregation_type=ACTIVE_SUM)	UBERON:0000995 TF ChIP-seq CTCF	.	TF ChIP-seq	UBERON:0000995	uterus	tissue	adult	encode	paired	FALSE	CTCF			1666	0.992878	0.992878	chr11:29790590-30839166:.
chr6:151406382:A>G		rs9383887	6	151727517	151406382	A	G										chip_tf	CenterMaskScorer(requested_output=CHIP_TF, width=501, aggregation_type=ACTIVE_SUM)	UBERON:0000995 TF ChIP-seq CTCF	.	TF ChIP-seq	UBERON:0000995	uterus	tissue	adult	encode	paired	FALSE	CTCF			1620	0.992713	0.992713	chr6:150882094-151930670:.
chr6:151406458:A>T		rs9383888	6	151727593	151406458	A	T										chip_tf	CenterMaskScorer(requested_output=CHIP_TF, width=501, aggregation_type=ACTIVE_SUM)	UBERON:0000995 TF ChIP-seq CTCF	.	TF ChIP-seq	UBERON:0000995	uterus	tissue	adult	encode	paired	FALSE	CTCF			1626.5	0.992713	0.992713	chr6:150882170-151930746:.
chr11:30315066:A>G		rs1222202	11	30336613	30315066	A	G										chip_tf	CenterMaskScorer(requested_output=CHIP_TF, width=501, aggregation_type=ACTIVE_SUM)	UBERON:0000995 TF ChIP-seq CTCF	.	TF ChIP-seq	UBERON:0000995	uterus	tissue	adult	encode	paired	FALSE	CTCF			1628.25	0.992713	0.992713	chr11:29790778-30839354:.
chr2:112768168:A>G		rs34015482	2	113525745	112768168	A	G										chip_tf	CenterMaskScorer(requested_output=CHIP_TF, width=501, aggregation_type=DIFF_LOG2_SUM)	UBERON:0000995 TF ChIP-seq POLR2A	.	TF ChIP-seq	UBERON:0000995	uterus	tissue	adult	encode	paired	FALSE	POLR2A			0.154586	0.992679	0.992679	chr2:112243880-113292456:.
chr11:30314787:A>G		rs1222203	11	30336334	30314787	A	G										chip_tf	CenterMaskScorer(requested_output=CHIP_TF, width=501, aggregation_type=ACTIVE_SUM)	UBERON:0000995 TF ChIP-seq CTCF	.	TF ChIP-seq	UBERON:0000995	uterus	tissue	adult	encode	paired	FALSE	CTCF			1568.5	0.992544	0.992544	chr11:29790499-30839075:.
chr6:151441170:A>C		rs73783017	6	151762305	151441170	A	C										chip_tf	CenterMaskScorer(requested_output=CHIP_TF, width=501, aggregation_type=ACTIVE_SUM)	UBERON:0000995 TF ChIP-seq CTCF	.	TF ChIP-seq	UBERON:0000995	uterus	tissue	adult	encode	paired	FALSE	CTCF			1587	0.992544	0.992544	chr6:150916882-151965458:.
chr4:55157596:A>G		rs7675314	4	56023763	55157596	A	G										chip_tf	CenterMaskScorer(requested_output=CHIP_TF, width=501, aggregation_type=DIFF_LOG2_SUM)	UBERON:0000995 TF ChIP-seq CTCF	.	TF ChIP-seq	UBERON:0000995	uterus	tissue	adult	encode	paired	FALSE	CTCF			0.160194	0.992509	0.992509	chr4:54633308-55681884:.
chr6:152356975:C>G		rs6906442	6	152678110	152356975	C	G										chip_tf	CenterMaskScorer(requested_output=CHIP_TF, width=501, aggregation_type=ACTIVE_SUM)	UBERON:0000995 TF ChIP-seq CTCF	.	TF ChIP-seq	UBERON:0000995	uterus	tissue	adult	encode	paired	FALSE	CTCF			1539	0.992371	0.992371	chr6:151832687-152881263:.
chr7:27167069:T>G		rs11773804	7	27206688	27167069	T	G										chip_tf	CenterMaskScorer(requested_output=CHIP_TF, width=501, aggregation_type=ACTIVE_SUM)	UBERON:0000995 TF ChIP-seq POLR2A	.	TF ChIP-seq	UBERON:0000995	uterus	tissue	adult	encode	paired	FALSE	POLR2A			1031	0.992371	0.992371	chr7:26642781-27691357:.
chr2:43224818:A>G		rs149290349	2	43451957	43224818	A	G										chip_tf	CenterMaskScorer(requested_output=CHIP_TF, width=501, aggregation_type=ACTIVE_SUM)	UBERON:0000995 TF ChIP-seq POLR2A	.	TF ChIP-seq	UBERON:0000995	uterus	tissue	adult	encode	paired	FALSE	POLR2A			1037	0.992371	0.992371	chr2:42700530-43749106:.
chr14:92603941:T>C		rs78440108	14	93070286	92603941	T	C										chip_tf	CenterMaskScorer(requested_output=CHIP_TF, width=501, aggregation_type=ACTIVE_SUM)	UBERON:0000995 TF ChIP-seq CTCF	.	TF ChIP-seq	UBERON:0000995	uterus	tissue	adult	encode	paired	FALSE	CTCF			1549	0.992371	0.992371	chr14:92079653-93128229:.
chr8:11105419:C>G		rs6601562	8	10962929	11105419	C	G										chip_tf	CenterMaskScorer(requested_output=CHIP_TF, width=501, aggregation_type=DIFF_LOG2_SUM)	UBERON:0000995 TF ChIP-seq CTCF	.	TF ChIP-seq	UBERON:0000995	uterus	tissue	adult	encode	paired	FALSE	CTCF			0.158401	0.992335	0.992335	chr8:10581131-11629707:.
chr6:34236508:A>G		rs6937622	6	34204285	34236508	A	G										chip_tf	CenterMaskScorer(requested_output=CHIP_TF, width=501, aggregation_type=ACTIVE_SUM)	UBERON:0000995 TF ChIP-seq POLR2A	.	TF ChIP-seq	UBERON:0000995	uterus	tissue	adult	encode	paired	FALSE	POLR2A			1029	0.992195	0.992195	chr6:33712220-34760796:.
chr14:92604022:T>C		rs72697299	14	93070367	92604022	T	C										chip_tf	CenterMaskScorer(requested_output=CHIP_TF, width=501, aggregation_type=ACTIVE_SUM)	UBERON:0000995 TF ChIP-seq CTCF	.	TF ChIP-seq	UBERON:0000995	uterus	tissue	adult	encode	paired	FALSE	CTCF			1521	0.992195	0.992195	chr14:92079734-93128310:.
chr6:19804583:C>G		rs7750703	6	19804814	19804583	C	G										chip_tf	CenterMaskScorer(requested_output=CHIP_TF, width=501, aggregation_type=ACTIVE_SUM)	UBERON:0000995 TF ChIP-seq POLR2A	.	TF ChIP-seq	UBERON:0000995	uterus	tissue	adult	encode	paired	FALSE	POLR2A			1024	0.992195	0.992195	chr6:19280295-20328871:.
chr12:15269571:A>T		rs7956696	12	15422505	15269571	A	T										chip_tf	CenterMaskScorer(requested_output=CHIP_TF, width=501, aggregation_type=ACTIVE_SUM)	UBERON:0000995 TF ChIP-seq CTCF	.	TF ChIP-seq	UBERON:0000995	uterus	tissue	adult	encode	paired	FALSE	CTCF			1504.5	0.992195	0.992195	chr12:14745283-15793859:.
chr9:22183917:T>C		rs1412828	9	22183916	22183917	T	C										chip_tf	CenterMaskScorer(requested_output=CHIP_TF, width=501, aggregation_type=DIFF_LOG2_SUM)	UBERON:0000995 TF ChIP-seq CTCF	.	TF ChIP-seq	UBERON:0000995	uterus	tissue	adult	encode	paired	FALSE	CTCF			0.157186	0.992156	0.992156	chr9:21659629-22708205:.
chr6:34248648:T>C		rs77988055	6	34216425	34248648	T	C										chip_tf	CenterMaskScorer(requested_output=CHIP_TF, width=501, aggregation_type=ACTIVE_SUM)	UBERON:0000995 TF ChIP-seq POLR2A	.	TF ChIP-seq	UBERON:0000995	uterus	tissue	adult	encode	paired	FALSE	POLR2A			1008	0.992014	0.992014	chr6:33724360-34772936:.
chr13:49936063:A>C		rs9670083	13	50510199	49936063	A	C										chip_tf	CenterMaskScorer(requested_output=CHIP_TF, width=501, aggregation_type=ACTIVE_SUM)	UBERON:0000995 TF ChIP-seq POLR2A	.	TF ChIP-seq	UBERON:0000995	uterus	tissue	adult	encode	paired	FALSE	POLR2A			1007	0.992014	0.992014	chr13:49411775-50460351:.
chr7:27168399:T>C		rs2237336	7	27208018	27168399	T	C										chip_tf	CenterMaskScorer(requested_output=CHIP_TF, width=501, aggregation_type=ACTIVE_SUM)	UBERON:0000995 TF ChIP-seq POLR2A	.	TF ChIP-seq	UBERON:0000995	uterus	tissue	adult	encode	paired	FALSE	POLR2A			1008	0.992014	0.992014	chr7:26644111-27692687:.
chr4:55125972:T>C		rs2239702	4	55992139	55125972	T	C										chip_tf	CenterMaskScorer(requested_output=CHIP_TF, width=501, aggregation_type=ACTIVE_SUM)	UBERON:0000995 TF ChIP-seq POLR2A	.	TF ChIP-seq	UBERON:0000995	uterus	tissue	adult	encode	paired	FALSE	POLR2A			1008	0.992014	0.992014	chr4:54601684-55650260:.
chrX:132246954:A>T		rs5977663	X	131380982	132246954	A	T										chip_tf	CenterMaskScorer(requested_output=CHIP_TF, width=501, aggregation_type=DIFF_LOG2_SUM)	UBERON:0000995 TF ChIP-seq CTCF	.	TF ChIP-seq	UBERON:0000995	uterus	tissue	adult	encode	paired	FALSE	CTCF			0.154953	0.991974	0.991974	chrX:131722666-132771242:.
chr12:54000713:T>C		rs2241820	12	54394497	54000713	T	C										chip_tf	CenterMaskScorer(requested_output=CHIP_TF, width=501, aggregation_type=ACTIVE_SUM)	UBERON:0000995 TF ChIP-seq POLR2A	.	TF ChIP-seq	UBERON:0000995	uterus	tissue	adult	encode	paired	FALSE	POLR2A			993	0.991829	0.991829	chr12:53476425-54525001:.
chr3:49469467:T>C		rs9860055	3	49506900	49469467	T	C										chip_tf	CenterMaskScorer(requested_output=CHIP_TF, width=501, aggregation_type=ACTIVE_SUM)	UBERON:0000995 TF ChIP-seq POLR2A	.	TF ChIP-seq	UBERON:0000995	uterus	tissue	adult	encode	paired	FALSE	POLR2A			983	0.991829	0.991829	chr3:48945179-49993755:.
chr11:30143185:A>G		rs10835621	11	30164732	30143185	A	G										chip_tf	CenterMaskScorer(requested_output=CHIP_TF, width=501, aggregation_type=ACTIVE_SUM)	UBERON:0000995 TF ChIP-seq CTCF	.	TF ChIP-seq	UBERON:0000995	uterus	tissue	adult	encode	paired	FALSE	CTCF			1435.5	0.99164	0.99164	chr11:29618897-30667473:.
chr3:50088782:A>C		rs2247510	3	50126215	50088782	A	C										chip_tf	CenterMaskScorer(requested_output=CHIP_TF, width=501, aggregation_type=ACTIVE_SUM)	UBERON:0000995 TF ChIP-seq POLR2A	.	TF ChIP-seq	UBERON:0000995	uterus	tissue	adult	encode	paired	FALSE	POLR2A			966.5	0.99164	0.99164	chr3:49564494-50613070:.
chr7:27174938:T>C		rs3779456	7	27214557	27174938	T	C										chip_tf	CenterMaskScorer(requested_output=CHIP_TF, width=501, aggregation_type=ACTIVE_SUM)	UBERON:0000995 TF ChIP-seq POLR2A	.	TF ChIP-seq	UBERON:0000995	uterus	tissue	adult	encode	paired	FALSE	POLR2A			961	0.99164	0.99164	chr7:26650650-27699226:.
chr12:26275130:A>G		rs7959150	12	26428063	26275130	A	G										chip_tf	CenterMaskScorer(requested_output=CHIP_TF, width=501, aggregation_type=ACTIVE_SUM)	UBERON:0000995 TF ChIP-seq POLR2A	.	TF ChIP-seq	UBERON:0000995	uterus	tissue	adult	encode	paired	FALSE	POLR2A			962	0.99164	0.99164	chr12:25750842-26799418:.
chr2:26962449:A>C		rs6745807	2	27185317	26962449	A	C										chip_tf	CenterMaskScorer(requested_output=CHIP_TF, width=501, aggregation_type=DIFF_LOG2_SUM)	UBERON:0000995 TF ChIP-seq POLR2A	.	TF ChIP-seq	UBERON:0000995	uterus	tissue	adult	encode	paired	FALSE	POLR2A			0.145267	0.991597	0.991597	chr2:26438161-27486737:.
chr6:152338559:T>C		rs6931597	6	152659694	152338559	T	C										chip_tf	CenterMaskScorer(requested_output=CHIP_TF, width=501, aggregation_type=ACTIVE_SUM)	UBERON:0000995 TF ChIP-seq CTCF	.	TF ChIP-seq	UBERON:0000995	uterus	tissue	adult	encode	paired	FALSE	CTCF			1409.25	0.991447	0.991447	chr6:151814271-152862847:.
chr1:214388770:C>G		rs3013442	1	214562113	214388770	C	G										chip_tf	CenterMaskScorer(requested_output=CHIP_TF, width=501, aggregation_type=ACTIVE_SUM)	UBERON:0000995 TF ChIP-seq CTCF	.	TF ChIP-seq	UBERON:0000995	uterus	tissue	adult	encode	paired	FALSE	CTCF			1391.5	0.991447	0.991447	chr1:213864482-214913058:.
chr6:151441475:C>G		rs6940667	6	151762610	151441475	C	G										chip_tf	CenterMaskScorer(requested_output=CHIP_TF, width=501, aggregation_type=ACTIVE_SUM)	UBERON:0000995 TF ChIP-seq CTCF	.	TF ChIP-seq	UBERON:0000995	uterus	tissue	adult	encode	paired	FALSE	CTCF			1382	0.991447	0.991447	chr6:150917187-151965763:.
chr13:50387357:C>G		rs471315	13	50961493	50387357	C	G										chip_tf	CenterMaskScorer(requested_output=CHIP_TF, width=501, aggregation_type=ACTIVE_SUM)	UBERON:0000995 TF ChIP-seq CTCF	.	TF ChIP-seq	UBERON:0000995	uterus	tissue	adult	encode	paired	FALSE	CTCF			1382	0.991447	0.991447	chr13:49863069-50911645:.
chr6:151763727:T>C		rs2504071	6	152084862	151763727	T	C										chip_tf	CenterMaskScorer(requested_output=CHIP_TF, width=501, aggregation_type=ACTIVE_SUM)	UBERON:0000995 TF ChIP-seq CTCF	.	TF ChIP-seq	UBERON:0000995	uterus	tissue	adult	encode	paired	FALSE	CTCF			1378	0.991447	0.991447	chr6:151239439-152288015:.
chr3:49199901:T>C		rs12637576	3	49237334	49199901	T	C										chip_tf	CenterMaskScorer(requested_output=CHIP_TF, width=501, aggregation_type=ACTIVE_SUM)	UBERON:0000995 TF ChIP-seq POLR2A	.	TF ChIP-seq	UBERON:0000995	uterus	tissue	adult	encode	paired	FALSE	POLR2A			947	0.991447	0.991447	chr3:48675613-49724189:.
chr6:19804565:A>G		rs7750533	6	19804796	19804565	A	G										chip_tf	CenterMaskScorer(requested_output=CHIP_TF, width=501, aggregation_type=ACTIVE_SUM)	UBERON:0000995 TF ChIP-seq POLR2A	.	TF ChIP-seq	UBERON:0000995	uterus	tissue	adult	encode	paired	FALSE	POLR2A			951	0.991447	0.991447	chr6:19280277-20328853:.
chr10:88282397:T>G		rs3781196	10	90042154	88282397	T	G										chip_tf	CenterMaskScorer(requested_output=CHIP_TF, width=501, aggregation_type=DIFF_LOG2_SUM)	UBERON:0000995 TF ChIP-seq POLR2A	.	TF ChIP-seq	UBERON:0000995	uterus	tissue	adult	encode	paired	FALSE	POLR2A			-0.107816	-0.991401	0.991401	chr10:87758109-88806685:.
chr12:54026314:T>C		rs4759318	12	54420098	54026314	T	C										chip_tf	CenterMaskScorer(requested_output=CHIP_TF, width=501, aggregation_type=DIFF_LOG2_SUM)	UBERON:0000995 TF ChIP-seq CTCF	.	TF ChIP-seq	UBERON:0000995	uterus	tissue	adult	encode	paired	FALSE	CTCF			0.149514	0.991401	0.991401	chr12:53502026-54550602:.
chr6:34236116:A>G		rs115177000	6	34203893	34236116	A	G										chip_tf	CenterMaskScorer(requested_output=CHIP_TF, width=501, aggregation_type=ACTIVE_SUM)	UBERON:0000995 TF ChIP-seq POLR2A	.	TF ChIP-seq	UBERON:0000995	uterus	tissue	adult	encode	paired	FALSE	POLR2A			946	0.991249	0.991249	chr6:33711828-34760404:.
chr7:25720783:A>T		rs12666060	7	25760403	25720783	A	T										chip_tf	CenterMaskScorer(requested_output=CHIP_TF, width=501, aggregation_type=ACTIVE_SUM)	UBERON:0000995 TF ChIP-seq CTCF	.	TF ChIP-seq	UBERON:0000995	uterus	tissue	adult	encode	paired	FALSE	CTCF			1353.5	0.991249	0.991249	chr7:25196495-26245071:.
chr7:27175422:T>C		rs6949451	7	27215041	27175422	T	C										chip_tf	CenterMaskScorer(requested_output=CHIP_TF, width=501, aggregation_type=ACTIVE_SUM)	UBERON:0000995 TF ChIP-seq POLR2A	.	TF ChIP-seq	UBERON:0000995	uterus	tissue	adult	encode	paired	FALSE	POLR2A			935	0.991249	0.991249	chr7:26651134-27699710:.
chr7:27183463:A>T		rs17501111	7	27223082	27183463	A	T										chip_tf	CenterMaskScorer(requested_output=CHIP_TF, width=501, aggregation_type=ACTIVE_SUM)	UBERON:0000995 TF ChIP-seq POLR2A	.	TF ChIP-seq	UBERON:0000995	uterus	tissue	adult	encode	paired	FALSE	POLR2A			934	0.991249	0.991249	chr7:26659175-27707751:.
chr6:152130070:A>G		rs147631975	6	152451205	152130070	A	G										chip_tf	CenterMaskScorer(requested_output=CHIP_TF, width=501, aggregation_type=ACTIVE_SUM)	UBERON:0000995 TF ChIP-seq POLR2A	.	TF ChIP-seq	UBERON:0000995	uterus	tissue	adult	encode	paired	FALSE	POLR2A			933	0.991046	0.991046	chr6:151605782-152654358:.
chr3:101725179:A>G		rs55987447	3	101444023	101725179	A	G										chip_tf	CenterMaskScorer(requested_output=CHIP_TF, width=501, aggregation_type=ACTIVE_SUM)	UBERON:0000995 TF ChIP-seq POLR2A	.	TF ChIP-seq	UBERON:0000995	uterus	tissue	adult	encode	paired	FALSE	POLR2A			933	0.991046	0.991046	chr3:101200891-102249467:.
chrX:70452805:T>C		rs12010766	X	69672655	70452805	T	C										chip_tf	CenterMaskScorer(requested_output=CHIP_TF, width=501, aggregation_type=ACTIVE_SUM)	UBERON:0000995 TF ChIP-seq POLR2A	.	TF ChIP-seq	UBERON:0000995	uterus	tissue	adult	encode	paired	FALSE	POLR2A			920	0.991046	0.991046	chrX:69928517-70977093:.
chr8:10916001:T>G		rs4841457	8	10773511	10916001	T	G										chip_tf	CenterMaskScorer(requested_output=CHIP_TF, width=501, aggregation_type=DIFF_LOG2_SUM)	UBERON:0000995 TF ChIP-seq CTCF	.	TF ChIP-seq	UBERON:0000995	uterus	tissue	adult	encode	paired	FALSE	CTCF			-0.115237	-0.990997	0.990997	chr8:10391713-11440289:.
chr10:21692328:T>G		rs1243193	10	21981257	21692328	T	G										chip_tf	CenterMaskScorer(requested_output=CHIP_TF, width=501, aggregation_type=DIFF_LOG2_SUM)	UBERON:0000995 TF ChIP-seq POLR2A	.	TF ChIP-seq	UBERON:0000995	uterus	tissue	adult	encode	paired	FALSE	POLR2A			0.141376	0.990997	0.990997	chr10:21168040-22216616:.
chr11:30128453:A>G		rs892951	11	30150000	30128453	A	G										chip_tf	CenterMaskScorer(requested_output=CHIP_TF, width=501, aggregation_type=ACTIVE_SUM)	UBERON:0000995 TF ChIP-seq CTCF	.	TF ChIP-seq	UBERON:0000995	uterus	tissue	adult	encode	paired	FALSE	CTCF			1326	0.990839	0.990839	chr11:29604165-30652741:.
chr15:40103403:A>G		rs11631335	15	40395604	40103403	A	G										chip_tf	CenterMaskScorer(requested_output=CHIP_TF, width=501, aggregation_type=ACTIVE_SUM)	UBERON:0000995 TF ChIP-seq POLR2A	.	TF ChIP-seq	UBERON:0000995	uterus	tissue	adult	encode	paired	FALSE	POLR2A			900	0.990627	0.990627	chr15:39579115-40627691:.
chr20:32190057:A>G		rs11907235	20	30777860	32190057	A	G										chip_tf	CenterMaskScorer(requested_output=CHIP_TF, width=501, aggregation_type=ACTIVE_SUM)	UBERON:0000995 TF ChIP-seq POLR2A	.	TF ChIP-seq	UBERON:0000995	uterus	tissue	adult	encode	paired	FALSE	POLR2A			900	0.990627	0.990627	chr20:31665769-32714345:.
chr8:9677546:A>G		rs7840706	8	9535056	9677546	A	G										chip_tf	CenterMaskScorer(requested_output=CHIP_TF, width=501, aggregation_type=ACTIVE_SUM)	UBERON:0000995 TF ChIP-seq CTCF	.	TF ChIP-seq	UBERON:0000995	uterus	tissue	adult	encode	paired	FALSE	CTCF			1295	0.990627	0.990627	chr8:9153258-10201834:.
chr11:30333650:T>C		rs7122449	11	30355197	30333650	T	C										chip_tf	CenterMaskScorer(requested_output=CHIP_TF, width=501, aggregation_type=ACTIVE_SUM)	UBERON:0000995 TF ChIP-seq CTCF	.	TF ChIP-seq	UBERON:0000995	uterus	tissue	adult	encode	paired	FALSE	CTCF			1266	0.990411	0.990411	chr11:29809362-30857938:.
chr2:187138391:T>C		rs17576323	2	188003118	187138391	T	C										chip_tf	CenterMaskScorer(requested_output=CHIP_TF, width=501, aggregation_type=ACTIVE_SUM)	UBERON:0000995 TF ChIP-seq CTCF	.	TF ChIP-seq	UBERON:0000995	uterus	tissue	adult	encode	paired	FALSE	CTCF			1273.5	0.990411	0.990411	chr2:186614103-187662679:.
chr11:32333790:T>G		rs7123725	11	32355336	32333790	T	G										chip_tf	CenterMaskScorer(requested_output=CHIP_TF, width=501, aggregation_type=ACTIVE_SUM)	UBERON:0000995 TF ChIP-seq CTCF	.	TF ChIP-seq	UBERON:0000995	uterus	tissue	adult	encode	paired	FALSE	CTCF			1266	0.990411	0.990411	chr11:31809502-32858078:.
chr2:27073017:T>C		rs4665943	2	27295885	27073017	T	C										chip_tf	CenterMaskScorer(requested_output=CHIP_TF, width=501, aggregation_type=ACTIVE_SUM)	UBERON:0000995 TF ChIP-seq POLR2A	.	TF ChIP-seq	UBERON:0000995	uterus	tissue	adult	encode	paired	FALSE	POLR2A			889	0.990411	0.990411	chr2:26548729-27597305:.
chr7:25862418:A>T		rs12700668	7	25902038	25862418	A	T										chip_tf	CenterMaskScorer(requested_output=CHIP_TF, width=501, aggregation_type=ACTIVE_SUM)	UBERON:0000995 TF ChIP-seq POLR2A	.	TF ChIP-seq	UBERON:0000995	uterus	tissue	adult	encode	paired	FALSE	POLR2A			881	0.990189	0.990189	chr7:25338130-26386706:.
chr6:151441034:T>C		rs3800275	6	151762169	151441034	T	C										chip_tf	CenterMaskScorer(requested_output=CHIP_TF, width=501, aggregation_type=ACTIVE_SUM)	UBERON:0000995 TF ChIP-seq CTCF	.	TF ChIP-seq	UBERON:0000995	uterus	tissue	adult	encode	paired	FALSE	CTCF			1257.5	0.990189	0.990189	chr6:150916746-151965322:.
chr15:41811358:T>C		rs77126542	15	42103556	41811358	T	C										chip_tf	CenterMaskScorer(requested_output=CHIP_TF, width=501, aggregation_type=ACTIVE_SUM)	UBERON:0000995 TF ChIP-seq CTCF	.	TF ChIP-seq	UBERON:0000995	uterus	tissue	adult	encode	paired	FALSE	CTCF			1246	0.990189	0.990189	chr15:41287070-42335646:.
chr7:25850077:A>G		rs57246313	7	25889697	25850077	A	G										chip_tf	CenterMaskScorer(requested_output=CHIP_TF, width=501, aggregation_type=ACTIVE_SUM)	UBERON:0000995 TF ChIP-seq POLR2A	.	TF ChIP-seq	UBERON:0000995	uterus	tissue	adult	encode	paired	FALSE	POLR2A			877	0.990189	0.990189	chr7:25325789-26374365:.
chr12:53994689:A>G		rs4759316	12	54388473	53994689	A	G										chip_tf	CenterMaskScorer(requested_output=CHIP_TF, width=501, aggregation_type=ACTIVE_SUM)	UBERON:0000995 TF ChIP-seq POLR2A	.	TF ChIP-seq	UBERON:0000995	uterus	tissue	adult	encode	paired	FALSE	POLR2A			877	0.990189	0.990189	chr12:53470401-54518977:.
chr12:54031216:T>G		rs56270790	12	54425000	54031216	T	G										chip_tf	CenterMaskScorer(requested_output=CHIP_TF, width=501, aggregation_type=ACTIVE_SUM)	UBERON:0000995 TF ChIP-seq POLR2A	.	TF ChIP-seq	UBERON:0000995	uterus	tissue	adult	encode	paired	FALSE	POLR2A			879	0.990189	0.990189	chr12:53506928-54555504:.
chr14:92603644:T>C		rs72697297	14	93069989	92603644	T	C										chip_tf	CenterMaskScorer(requested_output=CHIP_TF, width=501, aggregation_type=ACTIVE_SUM)	UBERON:0000995 TF ChIP-seq CTCF	.	TF ChIP-seq	UBERON:0000995	uterus	tissue	adult	encode	paired	FALSE	CTCF			1255.5	0.990189	0.990189	chr14:92079356-93127932:.
chr17:48154153:T>C		rs208007	17	46231515	48154153	T	C										chip_tf	CenterMaskScorer(requested_output=CHIP_TF, width=501, aggregation_type=ACTIVE_SUM)	UBERON:0000995 TF ChIP-seq CTCF	.	TF ChIP-seq	UBERON:0000995	uterus	tissue	adult	encode	paired	FALSE	CTCF			1215	0.989962	0.989962	chr17:47629865-48678441:.
chr6:19805433:T>C		rs73376655	6	19805664	19805433	T	C										chip_tf	CenterMaskScorer(requested_output=CHIP_TF, width=501, aggregation_type=ACTIVE_SUM)	UBERON:0000995 TF ChIP-seq POLR2A	.	TF ChIP-seq	UBERON:0000995	uterus	tissue	adult	encode	paired	FALSE	POLR2A			864	0.989962	0.989962	chr6:19281145-20329721:.
chr3:49900072:T>C		rs7615206	3	49937505	49900072	T	C										chip_tf	CenterMaskScorer(requested_output=CHIP_TF, width=501, aggregation_type=ACTIVE_SUM)	UBERON:0000995 TF ChIP-seq CTCF	.	TF ChIP-seq	UBERON:0000995	uterus	tissue	adult	encode	paired	FALSE	CTCF			1211	0.989962	0.989962	chr3:49375784-50424360:.
chr13:46553818:A>G		rs79960506	13	47127953	46553818	A	G										chip_tf	CenterMaskScorer(requested_output=CHIP_TF, width=501, aggregation_type=ACTIVE_SUM)	UBERON:0000995 TF ChIP-seq POLR2A	.	TF ChIP-seq	UBERON:0000995	uterus	tissue	adult	encode	paired	FALSE	POLR2A			857	0.989962	0.989962	chr13:46029530-47078106:.
chr1:115283491:A>G		rs12075799	1	115826112	115283491	A	G										chip_tf	CenterMaskScorer(requested_output=CHIP_TF, width=501, aggregation_type=DIFF_LOG2_SUM)	UBERON:0000995 TF ChIP-seq POLR2A	.	TF ChIP-seq	UBERON:0000995	uterus	tissue	adult	encode	paired	FALSE	POLR2A			0.133791	0.989902	0.989902	chr1:114759203-115807779:.
chr8:99579717:T>C		rs113983547	8	100591945	99579717	T	C										chip_tf	CenterMaskScorer(requested_output=CHIP_TF, width=501, aggregation_type=DIFF_LOG2_SUM)	UBERON:0000995 TF ChIP-seq POLR2A	.	TF ChIP-seq	UBERON:0000995	uterus	tissue	adult	encode	paired	FALSE	POLR2A			0.134165	0.989902	0.989902	chr8:99055429-100104005:.
chr2:11584923:T>C		rs12468019	2	11725049	11584923	T	C										chip_tf	CenterMaskScorer(requested_output=CHIP_TF, width=501, aggregation_type=ACTIVE_SUM)	UBERON:0000995 TF ChIP-seq CTCF	.	TF ChIP-seq	UBERON:0000995	uterus	tissue	adult	encode	paired	FALSE	CTCF			1203.5	0.98973	0.98973	chr2:11060635-12109211:.
chr20:32189997:T>C		rs11907716	20	30777800	32189997	T	C										chip_tf	CenterMaskScorer(requested_output=CHIP_TF, width=501, aggregation_type=ACTIVE_SUM)	UBERON:0000995 TF ChIP-seq POLR2A	.	TF ChIP-seq	UBERON:0000995	uterus	tissue	adult	encode	paired	FALSE	POLR2A			854	0.98973	0.98973	chr20:31665709-32714285:.
chr13:50387462:A>G		rs9562964	13	50961598	50387462	A	G										chip_tf	CenterMaskScorer(requested_output=CHIP_TF, width=501, aggregation_type=ACTIVE_SUM)	UBERON:0000995 TF ChIP-seq CTCF	.	TF ChIP-seq	UBERON:0000995	uterus	tissue	adult	encode	paired	FALSE	CTCF			1201.5	0.98973	0.98973	chr13:49863174-50911750:.
chr1:22022893:T>C		rs79050195	1	22349386	22022893	T	C										chip_tf	CenterMaskScorer(requested_output=CHIP_TF, width=501, aggregation_type=ACTIVE_SUM)	UBERON:0000995 TF ChIP-seq CTCF	.	TF ChIP-seq	UBERON:0000995	uterus	tissue	adult	encode	paired	FALSE	CTCF			1204.5	0.98973	0.98973	chr1:21498605-22547181:.
chr7:25850101:T>C		rs11976790	7	25889721	25850101	T	C										chip_tf	CenterMaskScorer(requested_output=CHIP_TF, width=501, aggregation_type=ACTIVE_SUM)	UBERON:0000995 TF ChIP-seq POLR2A	.	TF ChIP-seq	UBERON:0000995	uterus	tissue	adult	encode	paired	FALSE	POLR2A			846	0.98973	0.98973	chr7:25325813-26374389:.
chr19:46860134:A>G		rs311358	19	47363391	46860134	A	G										chip_tf	CenterMaskScorer(requested_output=CHIP_TF, width=501, aggregation_type=DIFF_LOG2_SUM)	UBERON:0000995 TF ChIP-seq CTCF	.	TF ChIP-seq	UBERON:0000995	uterus	tissue	adult	encode	paired	FALSE	CTCF			-0.10721	-0.989667	0.989667	chr19:46335846-47384422:.
chr6:170072517:T>C		rs1390309	6	170387741	170072517	T	C										chip_tf	CenterMaskScorer(requested_output=CHIP_TF, width=501, aggregation_type=DIFF_LOG2_SUM)	UBERON:0000995 TF ChIP-seq POLR2A	.	TF ChIP-seq	UBERON:0000995	uterus	tissue	adult	encode	paired	FALSE	POLR2A			-0.098628	-0.989667	0.989667	chr6:169548229-170596805:.
chr20:18210647:T>G		rs6136325	20	18191291	18210647	T	G										chip_tf	CenterMaskScorer(requested_output=CHIP_TF, width=501, aggregation_type=DIFF_LOG2_SUM)	UBERON:0000995 TF ChIP-seq POLR2A	.	TF ChIP-seq	UBERON:0000995	uterus	tissue	adult	encode	paired	FALSE	POLR2A			-0.0988712	-0.989667	0.989667	chr20:17686359-18734935:.
chr2:27119199:C>G		rs7560633	2	27342067	27119199	C	G										chip_tf	CenterMaskScorer(requested_output=CHIP_TF, width=501, aggregation_type=ACTIVE_SUM)	UBERON:0000995 TF ChIP-seq POLR2A	.	TF ChIP-seq	UBERON:0000995	uterus	tissue	adult	encode	paired	FALSE	POLR2A			836	0.989493	0.989493	chr2:26594911-27643487:.
chr6:151763572:C>G		rs2504072	6	152084707	151763572	C	G										chip_tf	CenterMaskScorer(requested_output=CHIP_TF, width=501, aggregation_type=ACTIVE_SUM)	UBERON:0000995 TF ChIP-seq CTCF	.	TF ChIP-seq	UBERON:0000995	uterus	tissue	adult	encode	paired	FALSE	CTCF			1178	0.989493	0.989493	chr6:151239284-152287860:.
chr7:134892089:A>G		rs17168118	7	134576840	134892089	A	G										chip_tf	CenterMaskScorer(requested_output=CHIP_TF, width=501, aggregation_type=ACTIVE_SUM)	UBERON:0000995 TF ChIP-seq POLR2A	.	TF ChIP-seq	UBERON:0000995	uterus	tissue	adult	encode	paired	FALSE	POLR2A			840	0.989493	0.989493	chr7:134367801-135416377:.
chr14:92604099:A>C		rs10137832	14	93070444	92604099	A	C										chip_tf	CenterMaskScorer(requested_output=CHIP_TF, width=501, aggregation_type=ACTIVE_SUM)	UBERON:0000995 TF ChIP-seq CTCF	.	TF ChIP-seq	UBERON:0000995	uterus	tissue	adult	encode	paired	FALSE	CTCF			1166.5	0.989493	0.989493	chr14:92079811-93128387:.
chr4:55125972:T>C		rs2239702	4	55992139	55125972	T	C										chip_tf	CenterMaskScorer(requested_output=CHIP_TF, width=501, aggregation_type=DIFF_LOG2_SUM)	UBERON:0000995 TF ChIP-seq CTCF	.	TF ChIP-seq	UBERON:0000995	uterus	tissue	adult	encode	paired	FALSE	CTCF			-0.106389	-0.989427	0.989427	chr4:54601684-55650260:.
chr17:48200386:T>C	SKAP1/17q21.32	rs66683298	17	46277748	48200386	T	C										chip_tf	CenterMaskScorer(requested_output=CHIP_TF, width=501, aggregation_type=DIFF_LOG2_SUM)	UBERON:0000995 TF ChIP-seq POLR2A	.	TF ChIP-seq	UBERON:0000995	uterus	tissue	adult	encode	paired	FALSE	POLR2A			0.131618	0.989427	0.989427	chr17:47676098-48724674:.	46277748	17
chr1:21963886:C>G		rs72662482	1	22290379	21963886	C	G										chip_tf	CenterMaskScorer(requested_output=CHIP_TF, width=501, aggregation_type=ACTIVE_SUM)	UBERON:0000995 TF ChIP-seq CTCF	.	TF ChIP-seq	UBERON:0000995	uterus	tissue	adult	encode	paired	FALSE	CTCF			1161	0.989251	0.989251	chr1:21439598-22488174:.
chr6:151763838:A>G		rs2504070	6	152084973	151763838	A	G										chip_tf	CenterMaskScorer(requested_output=CHIP_TF, width=501, aggregation_type=ACTIVE_SUM)	UBERON:0000995 TF ChIP-seq CTCF	.	TF ChIP-seq	UBERON:0000995	uterus	tissue	adult	encode	paired	FALSE	CTCF			1143	0.989251	0.989251	chr6:151239550-152288126:.
chr2:27079297:T>C		rs2289360	2	27302165	27079297	T	C										chip_tf	CenterMaskScorer(requested_output=CHIP_TF, width=501, aggregation_type=ACTIVE_SUM)	UBERON:0000995 TF ChIP-seq POLR2A	.	TF ChIP-seq	UBERON:0000995	uterus	tissue	adult	encode	paired	FALSE	POLR2A			831	0.989251	0.989251	chr2:26555009-27603585:.
chr6:152233261:T>C		rs12110479	6	152554396	152233261	T	C										chip_tf	CenterMaskScorer(requested_output=CHIP_TF, width=501, aggregation_type=DIFF_LOG2_SUM)	UBERON:0000995 TF ChIP-seq CTCF	.	TF ChIP-seq	UBERON:0000995	uterus	tissue	adult	encode	paired	FALSE	CTCF			0.13539	0.989182	0.989182	chr6:151708973-152757549:.
chrX:70961257:A>G		rs73214833	X	70181107	70961257	A	G										chip_tf	CenterMaskScorer(requested_output=CHIP_TF, width=501, aggregation_type=ACTIVE_SUM)	UBERON:0000995 TF ChIP-seq CTCF	.	TF ChIP-seq	UBERON:0000995	uterus	tissue	adult	encode	paired	FALSE	CTCF			1123	0.989003	0.989003	chrX:70436969-71485545:.
chr18:63319604:T>G		rs2279115	18	60986837	63319604	T	G										chip_tf	CenterMaskScorer(requested_output=CHIP_TF, width=501, aggregation_type=ACTIVE_SUM)	UBERON:0000995 TF ChIP-seq POLR2A	.	TF ChIP-seq	UBERON:0000995	uterus	tissue	adult	encode	paired	FALSE	POLR2A			821	0.989003	0.989003	chr18:62795316-63843892:.
chr3:49158699:T>C		rs12490393	3	49196132	49158699	T	C										chip_tf	CenterMaskScorer(requested_output=CHIP_TF, width=501, aggregation_type=ACTIVE_SUM)	UBERON:0000995 TF ChIP-seq CTCF	.	TF ChIP-seq	UBERON:0000995	uterus	tissue	adult	encode	paired	FALSE	CTCF			1136	0.989003	0.989003	chr3:48634411-49682987:.
chr3:49199961:T>C		rs12629759	3	49237394	49199961	T	C										chip_tf	CenterMaskScorer(requested_output=CHIP_TF, width=501, aggregation_type=ACTIVE_SUM)	UBERON:0000995 TF ChIP-seq POLR2A	.	TF ChIP-seq	UBERON:0000995	uterus	tissue	adult	encode	paired	FALSE	POLR2A			824	0.989003	0.989003	chr3:48675673-49724249:.
chr10:21954143:A>G		rs2666754	10	22243072	21954143	A	G										chip_tf	CenterMaskScorer(requested_output=CHIP_TF, width=501, aggregation_type=ACTIVE_SUM)	UBERON:0000995 TF ChIP-seq CTCF	.	TF ChIP-seq	UBERON:0000995	uterus	tissue	adult	encode	paired	FALSE	CTCF			1106.5	0.988749	0.988749	chr10:21429855-22478431:.
chr14:92603635:C>G		rs72697295	14	93069980	92603635	C	G										chip_tf	CenterMaskScorer(requested_output=CHIP_TF, width=501, aggregation_type=ACTIVE_SUM)	UBERON:0000995 TF ChIP-seq CTCF	.	TF ChIP-seq	UBERON:0000995	uterus	tissue	adult	encode	paired	FALSE	CTCF			1114.5	0.988749	0.988749	chr14:92079347-93127923:.
chr2:26971145:T>C		rs4572551	2	27194013	26971145	T	C										chip_tf	CenterMaskScorer(requested_output=CHIP_TF, width=501, aggregation_type=ACTIVE_SUM)	UBERON:0000995 TF ChIP-seq POLR2A	.	TF ChIP-seq	UBERON:0000995	uterus	tissue	adult	encode	paired	FALSE	POLR2A			804	0.988489	0.988489	chr2:26446857-27495433:.
chr7:25720881:T>C		rs12672725	7	25760501	25720881	T	C										chip_tf	CenterMaskScorer(requested_output=CHIP_TF, width=501, aggregation_type=ACTIVE_SUM)	UBERON:0000995 TF ChIP-seq CTCF	.	TF ChIP-seq	UBERON:0000995	uterus	tissue	adult	encode	paired	FALSE	CTCF			1088	0.988489	0.988489	chr7:25196593-26245169:.
chr3:50170973:C>G		rs3774750	3	50208406	50170973	C	G										chip_tf	CenterMaskScorer(requested_output=CHIP_TF, width=501, aggregation_type=ACTIVE_SUM)	UBERON:0000995 TF ChIP-seq POLR2A	.	TF ChIP-seq	UBERON:0000995	uterus	tissue	adult	encode	paired	FALSE	POLR2A			798	0.988224	0.988224	chr3:49646685-50695261:.
chr2:27050260:T>C		rs11126836	2	27273128	27050260	T	C										chip_tf	CenterMaskScorer(requested_output=CHIP_TF, width=501, aggregation_type=ACTIVE_SUM)	UBERON:0000995 TF ChIP-seq CTCF	.	TF ChIP-seq	UBERON:0000995	uterus	tissue	adult	encode	paired	FALSE	CTCF			1061	0.987952	0.987952	chr2:26525972-27574548:.
chr10:21494705:A>G		rs12770228	10	21783634	21494705	A	G										chip_tf	CenterMaskScorer(requested_output=CHIP_TF, width=501, aggregation_type=DIFF_LOG2_SUM)	UBERON:0000995 TF ChIP-seq CTCF	.	TF ChIP-seq	UBERON:0000995	uterus	tissue	adult	encode	paired	FALSE	CTCF			-0.0986471	-0.987867	0.987867	chr10:20970417-22018993:.
chr1:21927595:T>C		rs112663661	1	22254088	21927595	T	C										chip_tf	CenterMaskScorer(requested_output=CHIP_TF, width=501, aggregation_type=ACTIVE_SUM)	UBERON:0000995 TF ChIP-seq POLR2A	.	TF ChIP-seq	UBERON:0000995	uterus	tissue	adult	encode	paired	FALSE	POLR2A			777	0.987674	0.987674	chr1:21403307-22451883:.
chr10:21517903:A>C		rs946711	10	21806832	21517903	A	C										chip_tf	CenterMaskScorer(requested_output=CHIP_TF, width=501, aggregation_type=ACTIVE_SUM)	UBERON:0000995 TF ChIP-seq POLR2A	.	TF ChIP-seq	UBERON:0000995	uterus	tissue	adult	encode	paired	FALSE	POLR2A			779	0.987674	0.987674	chr10:20993615-22042191:.
chr6:151699864:T>C		rs141714845	6	152020999	151699864	T	C										chip_tf	CenterMaskScorer(requested_output=CHIP_TF, width=501, aggregation_type=DIFF_LOG2_SUM)	UBERON:0000995 TF ChIP-seq CTCF	.	TF ChIP-seq	UBERON:0000995	uterus	tissue	adult	encode	paired	FALSE	CTCF			-0.0972643	-0.987586	0.987586	chr6:151175576-152224152:.
chr9:116662849:A>G		rs10983298	9	119425128	116662849	A	G										chip_tf	CenterMaskScorer(requested_output=CHIP_TF, width=501, aggregation_type=DIFF_LOG2_SUM)	UBERON:0000995 TF ChIP-seq CTCF	.	TF ChIP-seq	UBERON:0000995	uterus	tissue	adult	encode	paired	FALSE	CTCF			0.125091	0.987586	0.987586	chr9:116138561-117187137:.
chr10:74554238:A>C		rs10824203	10	76313996	74554238	A	C										chip_tf	CenterMaskScorer(requested_output=CHIP_TF, width=501, aggregation_type=DIFF_LOG2_SUM)	UBERON:0000995 TF ChIP-seq CTCF	.	TF ChIP-seq	UBERON:0000995	uterus	tissue	adult	encode	paired	FALSE	CTCF			0.125792	0.987586	0.987586	chr10:74029950-75078526:.
chr7:27177740:A>G	HOXA10/7p15.2	rs6970537	7	27217359	27177740	A	G										chip_tf	CenterMaskScorer(requested_output=CHIP_TF, width=501, aggregation_type=ACTIVE_SUM)	UBERON:0000995 TF ChIP-seq POLR2A	.	TF ChIP-seq	UBERON:0000995	uterus	tissue	adult	encode	paired	FALSE	POLR2A			762	0.98739	0.98739	chr7:26653452-27702028:.	27217359	7
chr1:21936011:A>G		rs78570036	1	22262504	21936011	A	G										chip_tf	CenterMaskScorer(requested_output=CHIP_TF, width=501, aggregation_type=ACTIVE_SUM)	UBERON:0000995 TF ChIP-seq POLR2A	.	TF ChIP-seq	UBERON:0000995	uterus	tissue	adult	encode	paired	FALSE	POLR2A			762	0.98739	0.98739	chr1:21411723-22460299:.
chr6:151392202:T>C		rs9397400	6	151713337	151392202	T	C										chip_tf	CenterMaskScorer(requested_output=CHIP_TF, width=501, aggregation_type=ACTIVE_SUM)	UBERON:0000995 TF ChIP-seq POLR2A	.	TF ChIP-seq	UBERON:0000995	uterus	tissue	adult	encode	paired	FALSE	POLR2A			766	0.98739	0.98739	chr6:150867914-151916490:.
chr3:50081823:A>T		rs71326915	3	50119256	50081823	A	T										chip_tf	CenterMaskScorer(requested_output=CHIP_TF, width=501, aggregation_type=DIFF_LOG2_SUM)	UBERON:0000995 TF ChIP-seq POLR2A	.	TF ChIP-seq	UBERON:0000995	uterus	tissue	adult	encode	paired	FALSE	POLR2A			-0.0890684	-0.987298	0.987298	chr3:49557535-50606111:.
chrX:132306930:T>G		rs6637983	X	131440958	132306930	T	G										chip_tf	CenterMaskScorer(requested_output=CHIP_TF, width=501, aggregation_type=DIFF_LOG2_SUM)	UBERON:0000995 TF ChIP-seq CTCF	.	TF ChIP-seq	UBERON:0000995	uterus	tissue	adult	encode	paired	FALSE	CTCF			0.12447	0.987298	0.987298	chrX:131782642-132831218:.
chr11:30131801:A>C		rs1865731	11	30153348	30131801	A	C										chip_tf	CenterMaskScorer(requested_output=CHIP_TF, width=501, aggregation_type=DIFF_LOG2_SUM)	UBERON:0000995 TF ChIP-seq CTCF	.	TF ChIP-seq	UBERON:0000995	uterus	tissue	adult	encode	paired	FALSE	CTCF			0.123988	0.987298	0.987298	chr11:29607513-30656089:.
chr1:172143814:T>C		rs2819530	1	172112954	172143814	T	C										chip_tf	CenterMaskScorer(requested_output=CHIP_TF, width=501, aggregation_type=ACTIVE_SUM)	UBERON:0000995 TF ChIP-seq POLR2A	.	TF ChIP-seq	UBERON:0000995	uterus	tissue	adult	encode	paired	FALSE	POLR2A			759	0.9871	0.9871	chr1:171619526-172668102:.
chr1:21935732:A>G		rs12081298	1	22262225	21935732	A	G										chip_tf	CenterMaskScorer(requested_output=CHIP_TF, width=501, aggregation_type=ACTIVE_SUM)	UBERON:0000995 TF ChIP-seq POLR2A	.	TF ChIP-seq	UBERON:0000995	uterus	tissue	adult	encode	paired	FALSE	POLR2A			759	0.9871	0.9871	chr1:21411444-22460020:.
chr6:29848718:A>G		rs28743648	6	29816495	29848718	A	G										chip_tf	CenterMaskScorer(requested_output=CHIP_TF, width=501, aggregation_type=ACTIVE_SUM)	UBERON:0000995 TF ChIP-seq CTCF	.	TF ChIP-seq	UBERON:0000995	uterus	tissue	adult	encode	paired	FALSE	CTCF			1019	0.9871	0.9871	chr6:29324430-30373006:.
chr1:172330328:T>C		rs72723204	1	172299468	172330328	T	C										chip_tf	CenterMaskScorer(requested_output=CHIP_TF, width=501, aggregation_type=DIFF_LOG2_SUM)	UBERON:0000995 TF ChIP-seq POLR2A	.	TF ChIP-seq	UBERON:0000995	uterus	tissue	adult	encode	paired	FALSE	POLR2A			0.119028	0.987003	0.987003	chr1:171806040-172854616:.
chr19:17247379:A>T		rs73012590	19	17358188	17247379	A	T										chip_tf	CenterMaskScorer(requested_output=CHIP_TF, width=501, aggregation_type=ACTIVE_SUM)	UBERON:0000995 TF ChIP-seq POLR2A	.	TF ChIP-seq	UBERON:0000995	uterus	tissue	adult	encode	paired	FALSE	POLR2A			749	0.986803	0.986803	chr19:16723091-17771667:.
chr3:49249185:T>G		rs4955443	3	49286618	49249185	T	G										chip_tf	CenterMaskScorer(requested_output=CHIP_TF, width=501, aggregation_type=ACTIVE_SUM)	UBERON:0000995 TF ChIP-seq POLR2A	.	TF ChIP-seq	UBERON:0000995	uterus	tissue	adult	encode	paired	FALSE	POLR2A			747.5	0.986803	0.986803	chr3:48724897-49773473:.
chr6:29943170:A>T		rs41545815	6	29910947	29943170	A	T										chip_tf	CenterMaskScorer(requested_output=CHIP_TF, width=501, aggregation_type=ACTIVE_SUM)	UBERON:0000995 TF ChIP-seq POLR2A	.	TF ChIP-seq	UBERON:0000995	uterus	tissue	adult	encode	paired	FALSE	POLR2A			746	0.986803	0.986803	chr6:29418882-30467458:.
chr6:73798841:T>C		rs9442968	6	74508564	73798841	T	C										chip_tf	CenterMaskScorer(requested_output=CHIP_TF, width=501, aggregation_type=ACTIVE_SUM)	UBERON:0000995 TF ChIP-seq CTCF	.	TF ChIP-seq	UBERON:0000995	uterus	tissue	adult	encode	paired	FALSE	CTCF			1009	0.986803	0.986803	chr6:73274553-74323129:.
chr1:172181820:T>C		rs562932	1	172150960	172181820	T	C										chip_tf	CenterMaskScorer(requested_output=CHIP_TF, width=501, aggregation_type=ACTIVE_SUM)	UBERON:0000995 TF ChIP-seq POLR2A	.	TF ChIP-seq	UBERON:0000995	uterus	tissue	adult	encode	paired	FALSE	POLR2A			750	0.986803	0.986803	chr1:171657532-172706108:.
chr19:17247380:A>C		rs34963425	19	17358189	17247380	A	C										chip_tf	CenterMaskScorer(requested_output=CHIP_TF, width=501, aggregation_type=ACTIVE_SUM)	UBERON:0000995 TF ChIP-seq POLR2A	.	TF ChIP-seq	UBERON:0000995	uterus	tissue	adult	encode	paired	FALSE	POLR2A			744	0.986803	0.986803	chr19:16723092-17771668:.
chrX:134551214:A>G		rs2503987	X	133685244	134551214	A	G										chip_tf	CenterMaskScorer(requested_output=CHIP_TF, width=501, aggregation_type=ACTIVE_SUM)	UBERON:0000995 TF ChIP-seq POLR2A	.	TF ChIP-seq	UBERON:0000995	uterus	tissue	adult	encode	paired	FALSE	POLR2A			749	0.986803	0.986803	chrX:134026926-135075502:.
chr11:30143725:T>C		rs1819675	11	30165272	30143725	T	C										chip_tf	CenterMaskScorer(requested_output=CHIP_TF, width=501, aggregation_type=ACTIVE_SUM)	UBERON:0000995 TF ChIP-seq CTCF	.	TF ChIP-seq	UBERON:0000995	uterus	tissue	adult	encode	paired	FALSE	CTCF			1009.5	0.986803	0.986803	chr11:29619437-30668013:.
chr11:27211812:T>C		rs6484275	11	27233359	27211812	T	C										chip_tf	CenterMaskScorer(requested_output=CHIP_TF, width=501, aggregation_type=ACTIVE_SUM)	UBERON:0000995 TF ChIP-seq CTCF	.	TF ChIP-seq	UBERON:0000995	uterus	tissue	adult	encode	paired	FALSE	CTCF			992	0.986499	0.986499	chr11:26687524-27736100:.
chr8:74350822:T>C		rs4415302	8	75263057	74350822	T	C										chip_tf	CenterMaskScorer(requested_output=CHIP_TF, width=501, aggregation_type=ACTIVE_SUM)	UBERON:0000995 TF ChIP-seq POLR2A	.	TF ChIP-seq	UBERON:0000995	uterus	tissue	adult	encode	paired	FALSE	POLR2A			741	0.986499	0.986499	chr8:73826534-74875110:.
chr7:27178800:T>C		rs1859164	7	27218419	27178800	T	C										chip_tf	CenterMaskScorer(requested_output=CHIP_TF, width=501, aggregation_type=ACTIVE_SUM)	UBERON:0000995 TF ChIP-seq POLR2A	.	TF ChIP-seq	UBERON:0000995	uterus	tissue	adult	encode	paired	FALSE	POLR2A			736	0.986499	0.986499	chr7:26654512-27703088:.
chr12:15257025:A>G		rs12579002	12	15409959	15257025	A	G										chip_tf	CenterMaskScorer(requested_output=CHIP_TF, width=501, aggregation_type=DIFF_LOG2_SUM)	UBERON:0000995 TF ChIP-seq POLR2A	.	TF ChIP-seq	UBERON:0000995	uterus	tissue	adult	encode	paired	FALSE	POLR2A			-0.0858564	-0.986394	0.986394	chr12:14732737-15781313:.
chr9:22144277:C>G		rs2151284	9	22144276	22144277	C	G										chip_tf	CenterMaskScorer(requested_output=CHIP_TF, width=501, aggregation_type=DIFF_LOG2_SUM)	UBERON:0000995 TF ChIP-seq CTCF	.	TF ChIP-seq	UBERON:0000995	uterus	tissue	adult	encode	paired	FALSE	CTCF			0.120083	0.986394	0.986394	chr9:21619989-22668565:.
chr6:34223754:T>C		rs116836493	6	34191531	34223754	T	C										chip_tf	CenterMaskScorer(requested_output=CHIP_TF, width=501, aggregation_type=ACTIVE_SUM)	UBERON:0000995 TF ChIP-seq POLR2A	.	TF ChIP-seq	UBERON:0000995	uterus	tissue	adult	encode	paired	FALSE	POLR2A			731	0.986188	0.986188	chr6:33699466-34748042:.
chr6:19727147:T>C		rs12527122	6	19727378	19727147	T	C										chip_tf	CenterMaskScorer(requested_output=CHIP_TF, width=501, aggregation_type=DIFF_LOG2_SUM)	UBERON:0000995 TF ChIP-seq POLR2A	.	TF ChIP-seq	UBERON:0000995	uterus	tissue	adult	encode	paired	FALSE	POLR2A			-0.0844841	-0.986078	0.986078	chr6:19202859-20251435:.
chr14:92610181:A>G		rs12887586	14	93076526	92610181	A	G										chip_tf	CenterMaskScorer(requested_output=CHIP_TF, width=501, aggregation_type=DIFF_LOG2_SUM)	UBERON:0000995 TF ChIP-seq CTCF	.	TF ChIP-seq	UBERON:0000995	uterus	tissue	adult	encode	paired	FALSE	CTCF			-0.0913048	-0.986078	0.986078	chr14:92085893-93134469:.
chr6:125598304:C>G		rs6569431	6	125919450	125598304	C	G										chip_tf	CenterMaskScorer(requested_output=CHIP_TF, width=501, aggregation_type=DIFF_LOG2_SUM)	UBERON:0000995 TF ChIP-seq CTCF	.	TF ChIP-seq	UBERON:0000995	uterus	tissue	adult	encode	paired	FALSE	CTCF			0.119437	0.986078	0.986078	chr6:125074016-126122592:.
chr10:21363306:A>G		rs7068408	10	21652235	21363306	A	G										chip_tf	CenterMaskScorer(requested_output=CHIP_TF, width=501, aggregation_type=DIFF_LOG2_SUM)	UBERON:0000995 TF ChIP-seq CTCF	.	TF ChIP-seq	UBERON:0000995	uterus	tissue	adult	encode	paired	FALSE	CTCF			0.119371	0.986078	0.986078	chr10:20839018-21887594:.
chr4:55124875:T>G		rs12502008	4	55991042	55124875	T	G										chip_tf	CenterMaskScorer(requested_output=CHIP_TF, width=501, aggregation_type=ACTIVE_SUM)	UBERON:0000995 TF ChIP-seq POLR2A	.	TF ChIP-seq	UBERON:0000995	uterus	tissue	adult	encode	paired	FALSE	POLR2A			724	0.98587	0.98587	chr4:54600587-55649163:.
chr6:73803853:T>C		rs9442970	6	74513576	73803853	T	C										chip_tf	CenterMaskScorer(requested_output=CHIP_TF, width=501, aggregation_type=ACTIVE_SUM)	UBERON:0000995 TF ChIP-seq CTCF	.	TF ChIP-seq	UBERON:0000995	uterus	tissue	adult	encode	paired	FALSE	CTCF			949.5	0.98587	0.98587	chr6:73279565-74328141:.
chr8:11558088:T>C		rs4841558	8	11415597	11558088	T	C										chip_tf	CenterMaskScorer(requested_output=CHIP_TF, width=501, aggregation_type=DIFF_LOG2_SUM)	UBERON:0000995 TF ChIP-seq CTCF	.	TF ChIP-seq	UBERON:0000995	uterus	tissue	adult	encode	paired	FALSE	CTCF			-0.0904455	-0.985756	0.985756	chr8:11033800-12082376:.
chr8:99209292:A>C		rs9792362	8	100221520	99209292	A	C										chip_tf	CenterMaskScorer(requested_output=CHIP_TF, width=501, aggregation_type=DIFF_LOG2_SUM)	UBERON:0000995 TF ChIP-seq POLR2A	.	TF ChIP-seq	UBERON:0000995	uterus	tissue	adult	encode	paired	FALSE	POLR2A			0.113211	0.985756	0.985756	chr8:98685004-99733580:.
chr1:21957090:A>G		rs6675669	1	22283583	21957090	A	G										chip_tf	CenterMaskScorer(requested_output=CHIP_TF, width=501, aggregation_type=ACTIVE_SUM)	UBERON:0000995 TF ChIP-seq POLR2A	.	TF ChIP-seq	UBERON:0000995	uterus	tissue	adult	encode	paired	FALSE	POLR2A			712	0.985545	0.985545	chr1:21432802-22481378:.
chr11:27211868:A>G		rs1442930	11	27233415	27211868	A	G										chip_tf	CenterMaskScorer(requested_output=CHIP_TF, width=501, aggregation_type=ACTIVE_SUM)	UBERON:0000995 TF ChIP-seq CTCF	.	TF ChIP-seq	UBERON:0000995	uterus	tissue	adult	encode	paired	FALSE	CTCF			948	0.985545	0.985545	chr11:26687580-27736156:.
chr7:25751447:T>C		rs17152552	7	25791067	25751447	T	C										chip_tf	CenterMaskScorer(requested_output=CHIP_TF, width=501, aggregation_type=ACTIVE_SUM)	UBERON:0000995 TF ChIP-seq POLR2A	.	TF ChIP-seq	UBERON:0000995	uterus	tissue	adult	encode	paired	FALSE	POLR2A			719	0.985545	0.985545	chr7:25227159-26275735:.
chr19:17244016:T>C		rs4808611	19	17354825	17244016	T	C										chip_tf	CenterMaskScorer(requested_output=CHIP_TF, width=501, aggregation_type=ACTIVE_SUM)	UBERON:0000995 TF ChIP-seq POLR2A	.	TF ChIP-seq	UBERON:0000995	uterus	tissue	adult	encode	paired	FALSE	POLR2A			718	0.985545	0.985545	chr19:16719728-17768304:.
chrX:70916147:A>C		rs4313322	X	70135997	70916147	A	C										chip_tf	CenterMaskScorer(requested_output=CHIP_TF, width=501, aggregation_type=DIFF_LOG2_SUM)	UBERON:0000995 TF ChIP-seq POLR2A	.	TF ChIP-seq	UBERON:0000995	uterus	tissue	adult	encode	paired	FALSE	POLR2A			0.111725	0.985426	0.985426	chrX:70391859-71440435:.
chr1:22052387:A>C		rs3754496	1	22378880	22052387	A	C										chip_tf	CenterMaskScorer(requested_output=CHIP_TF, width=501, aggregation_type=ACTIVE_SUM)	UBERON:0000995 TF ChIP-seq POLR2A	.	TF ChIP-seq	UBERON:0000995	uterus	tissue	adult	encode	paired	FALSE	POLR2A			704	0.985213	0.985213	chr1:21528099-22576675:.
chr17:4258575:T>C		rs62064396	17	4161870	4258575	T	C										chip_tf	CenterMaskScorer(requested_output=CHIP_TF, width=501, aggregation_type=ACTIVE_SUM)	UBERON:0000995 TF ChIP-seq CTCF	.	TF ChIP-seq	UBERON:0000995	uterus	tissue	adult	encode	paired	FALSE	CTCF			930.5	0.985213	0.985213	chr17:3734287-4782863:.
chr12:53993593:T>G		rs1109391	12	54387377	53993593	T	G										chip_tf	CenterMaskScorer(requested_output=CHIP_TF, width=501, aggregation_type=ACTIVE_SUM)	UBERON:0000995 TF ChIP-seq POLR2A	.	TF ChIP-seq	UBERON:0000995	uterus	tissue	adult	encode	paired	FALSE	POLR2A			703	0.984873	0.984873	chr12:53469305-54517881:.
chr12:15257025:A>G		rs12579002	12	15409959	15257025	A	G										chip_tf	CenterMaskScorer(requested_output=CHIP_TF, width=501, aggregation_type=ACTIVE_SUM)	UBERON:0000995 TF ChIP-seq POLR2A	.	TF ChIP-seq	UBERON:0000995	uterus	tissue	adult	encode	paired	FALSE	POLR2A			700	0.984873	0.984873	chr12:14732737-15781313:.
chr12:54031216:T>G		rs56270790	12	54425000	54031216	T	G										chip_tf	CenterMaskScorer(requested_output=CHIP_TF, width=501, aggregation_type=DIFF_LOG2_SUM)	UBERON:0000995 TF ChIP-seq POLR2A	.	TF ChIP-seq	UBERON:0000995	uterus	tissue	adult	encode	paired	FALSE	POLR2A			-0.0809202	-0.984743	0.984743	chr12:53506928-54555504:.
chr17:20320977:A>C		rs11658116	17	20224290	20320977	A	C										chip_tf	CenterMaskScorer(requested_output=CHIP_TF, width=501, aggregation_type=DIFF_LOG2_SUM)	UBERON:0000995 TF ChIP-seq CTCF	.	TF ChIP-seq	UBERON:0000995	uterus	tissue	adult	encode	paired	FALSE	CTCF			-0.0870771	-0.984743	0.984743	chr17:19796689-20845265:.
chrX:70480540:A>G		rs5980947	X	69700390	70480540	A	G										chip_tf	CenterMaskScorer(requested_output=CHIP_TF, width=501, aggregation_type=DIFF_LOG2_SUM)	UBERON:0000995 TF ChIP-seq POLR2A	.	TF ChIP-seq	UBERON:0000995	uterus	tissue	adult	encode	paired	FALSE	POLR2A			0.110424	0.984743	0.984743	chrX:69956252-71004828:.
chr17:20385432:A>G		rs78743668	17	20288745	20385432	A	G										chip_tf	CenterMaskScorer(requested_output=CHIP_TF, width=501, aggregation_type=DIFF_LOG2_SUM)	UBERON:0000995 TF ChIP-seq CTCF	.	TF ChIP-seq	UBERON:0000995	uterus	tissue	adult	encode	paired	FALSE	CTCF			0.113498	0.984743	0.984743	chr17:19861144-20909720:.
chr12:53994163:A>G	HOXC10/12p13.13	rs3803042	12	54387947	53994163	A	G										chip_tf	CenterMaskScorer(requested_output=CHIP_TF, width=501, aggregation_type=ACTIVE_SUM)	UBERON:0000995 TF ChIP-seq POLR2A	.	TF ChIP-seq	UBERON:0000995	uterus	tissue	adult	encode	paired	FALSE	POLR2A			693	0.984525	0.984525	chr12:53469875-54518451:.	54387947	12
chr3:50171620:T>G		rs3774751	3	50209053	50171620	T	G										chip_tf	CenterMaskScorer(requested_output=CHIP_TF, width=501, aggregation_type=DIFF_LOG2_SUM)	UBERON:0000995 TF ChIP-seq CTCF	.	TF ChIP-seq	UBERON:0000995	uterus	tissue	adult	encode	paired	FALSE	CTCF			0.111983	0.984389	0.984389	chr3:49647332-50695908:.
chr10:21494823:A>G		rs35106872	10	21783752	21494823	A	G										chip_tf	CenterMaskScorer(requested_output=CHIP_TF, width=501, aggregation_type=ACTIVE_SUM)	UBERON:0000995 TF ChIP-seq POLR2A	.	TF ChIP-seq	UBERON:0000995	uterus	tissue	adult	encode	paired	FALSE	POLR2A			686.5	0.98417	0.98417	chr10:20970535-22019111:.
chr6:74344121:A>T		rs1489374	6	75053837	74344121	A	T										chip_tf	CenterMaskScorer(requested_output=CHIP_TF, width=501, aggregation_type=ACTIVE_SUM)	UBERON:0000995 TF ChIP-seq CTCF	.	TF ChIP-seq	UBERON:0000995	uterus	tissue	adult	encode	paired	FALSE	CTCF			887	0.98417	0.98417	chr6:73819833-74868409:.
chr7:25670682:T>C		rs9942690	7	25710302	25670682	T	C										chip_tf	CenterMaskScorer(requested_output=CHIP_TF, width=501, aggregation_type=ACTIVE_SUM)	UBERON:0000995 TF ChIP-seq POLR2A	.	TF ChIP-seq	UBERON:0000995	uterus	tissue	adult	encode	paired	FALSE	POLR2A			689	0.98417	0.98417	chr7:25146394-26194970:.
chr10:21532345:A>G		rs7084454	10	21821274	21532345	A	G										chip_tf	CenterMaskScorer(requested_output=CHIP_TF, width=501, aggregation_type=DIFF_LOG2_SUM)	UBERON:0000995 TF ChIP-seq CTCF	.	TF ChIP-seq	UBERON:0000995	uterus	tissue	adult	encode	paired	FALSE	CTCF			0.110273	0.984028	0.984028	chr10:21008057-22056633:.
chr1:172177508:A>G		rs12129806	1	172146648	172177508	A	G										chip_tf	CenterMaskScorer(requested_output=CHIP_TF, width=501, aggregation_type=DIFF_LOG2_SUM)	UBERON:0000995 TF ChIP-seq CTCF	.	TF ChIP-seq	UBERON:0000995	uterus	tissue	adult	encode	paired	FALSE	CTCF			0.110882	0.984028	0.984028	chr1:171653220-172701796:.
chr4:55124787:C>G		rs73236104	4	55990954	55124787	C	G										chip_tf	CenterMaskScorer(requested_output=CHIP_TF, width=501, aggregation_type=ACTIVE_SUM)	UBERON:0000995 TF ChIP-seq POLR2A	.	TF ChIP-seq	UBERON:0000995	uterus	tissue	adult	encode	paired	FALSE	POLR2A			680	0.983806	0.983806	chr4:54600499-55649075:.
chr1:21932653:A>G		rs12034979	1	22259146	21932653	A	G										chip_tf	CenterMaskScorer(requested_output=CHIP_TF, width=501, aggregation_type=ACTIVE_SUM)	UBERON:0000995 TF ChIP-seq POLR2A	.	TF ChIP-seq	UBERON:0000995	uterus	tissue	adult	encode	paired	FALSE	POLR2A			682	0.983806	0.983806	chr1:21408365-22456941:.
chr6:125718531:T>C		rs1268068	6	126039677	125718531	T	C										chip_tf	CenterMaskScorer(requested_output=CHIP_TF, width=501, aggregation_type=DIFF_LOG2_SUM)	UBERON:0000995 TF ChIP-seq CTCF	.	TF ChIP-seq	UBERON:0000995	uterus	tissue	adult	encode	paired	FALSE	CTCF			0.108706	0.983658	0.983658	chr6:125194243-126242819:.
chr6:19804409:T>C		rs7746588	6	19804640	19804409	T	C										chip_tf	CenterMaskScorer(requested_output=CHIP_TF, width=501, aggregation_type=ACTIVE_SUM)	UBERON:0000995 TF ChIP-seq POLR2A	.	TF ChIP-seq	UBERON:0000995	uterus	tissue	adult	encode	paired	FALSE	POLR2A			672	0.983435	0.983435	chr6:19280121-20328697:.
chr7:25751585:A>G		rs17152558	7	25791205	25751585	A	G										chip_tf	CenterMaskScorer(requested_output=CHIP_TF, width=501, aggregation_type=ACTIVE_SUM)	UBERON:0000995 TF ChIP-seq POLR2A	.	TF ChIP-seq	UBERON:0000995	uterus	tissue	adult	encode	paired	FALSE	POLR2A			677	0.983435	0.983435	chr7:25227297-26275873:.
chr17:48181739:A>G		rs3805371	17	46259101	48181739	A	G										chip_tf	CenterMaskScorer(requested_output=CHIP_TF, width=501, aggregation_type=ACTIVE_SUM)	UBERON:0000995 TF ChIP-seq CTCF	.	TF ChIP-seq	UBERON:0000995	uterus	tissue	adult	encode	paired	FALSE	CTCF			871	0.983435	0.983435	chr17:47657451-48706027:.
chr7:134845630:T>C		rs4732060	7	134530381	134845630	T	C										chip_tf	CenterMaskScorer(requested_output=CHIP_TF, width=501, aggregation_type=ACTIVE_SUM)	UBERON:0000995 TF ChIP-seq CTCF	.	TF ChIP-seq	UBERON:0000995	uterus	tissue	adult	encode	paired	FALSE	CTCF			871.5	0.983435	0.983435	chr7:134321342-135369918:.
chr12:54031088:T>C		rs10876530	12	54424872	54031088	T	C										chip_tf	CenterMaskScorer(requested_output=CHIP_TF, width=501, aggregation_type=ACTIVE_SUM)	UBERON:0000995 TF ChIP-seq POLR2A	.	TF ChIP-seq	UBERON:0000995	uterus	tissue	adult	encode	paired	FALSE	POLR2A			675	0.983435	0.983435	chr12:53506800-54555376:.
chr1:172398537:A>G		rs10911684	1	172367677	172398537	A	G										chip_tf	CenterMaskScorer(requested_output=CHIP_TF, width=501, aggregation_type=ACTIVE_SUM)	UBERON:0000995 TF ChIP-seq POLR2A	.	TF ChIP-seq	UBERON:0000995	uterus	tissue	adult	encode	paired	FALSE	POLR2A			677	0.983435	0.983435	chr1:171874249-172922825:.
chr12:54001298:T>G		rs12300425	12	54395082	54001298	T	G										chip_tf	CenterMaskScorer(requested_output=CHIP_TF, width=501, aggregation_type=ACTIVE_SUM)	UBERON:0000995 TF ChIP-seq POLR2A	.	TF ChIP-seq	UBERON:0000995	uterus	tissue	adult	encode	paired	FALSE	POLR2A			673	0.983435	0.983435	chr12:53477010-54525586:.
chr12:54001270:A>G		rs12313705	12	54395054	54001270	A	G										chip_tf	CenterMaskScorer(requested_output=CHIP_TF, width=501, aggregation_type=ACTIVE_SUM)	UBERON:0000995 TF ChIP-seq POLR2A	.	TF ChIP-seq	UBERON:0000995	uterus	tissue	adult	encode	paired	FALSE	POLR2A			676	0.983435	0.983435	chr12:53476982-54525558:.
chrX:71152405:T>C		rs5981079	X	70372255	71152405	T	C										chip_tf	CenterMaskScorer(requested_output=CHIP_TF, width=501, aggregation_type=DIFF_LOG2_SUM)	UBERON:0000995 TF ChIP-seq POLR2A	.	TF ChIP-seq	UBERON:0000995	uterus	tissue	adult	encode	paired	FALSE	POLR2A			-0.0770073	-0.98328	0.98328	chrX:70628117-71676693:.
chr3:50122411:T>C		rs2071207	3	50159844	50122411	T	C										chip_tf	CenterMaskScorer(requested_output=CHIP_TF, width=501, aggregation_type=ACTIVE_SUM)	UBERON:0000995 TF ChIP-seq CTCF	.	TF ChIP-seq	UBERON:0000995	uterus	tissue	adult	encode	paired	FALSE	CTCF			859	0.983055	0.983055	chr3:49598123-50646699:.
chr17:48181731:A>C		rs3805370	17	46259093	48181731	A	C										chip_tf	CenterMaskScorer(requested_output=CHIP_TF, width=501, aggregation_type=ACTIVE_SUM)	UBERON:0000995 TF ChIP-seq CTCF	.	TF ChIP-seq	UBERON:0000995	uterus	tissue	adult	encode	paired	FALSE	CTCF			856	0.983055	0.983055	chr17:47657443-48706019:.
chr12:102666461:T>C		rs12228583	12	103060239	102666461	T	C										chip_tf	CenterMaskScorer(requested_output=CHIP_TF, width=501, aggregation_type=DIFF_LOG2_SUM)	UBERON:0000995 TF ChIP-seq POLR2A	.	TF ChIP-seq	UBERON:0000995	uterus	tissue	adult	encode	paired	FALSE	POLR2A			-0.076787	-0.982893	0.982893	chr12:102142173-103190749:.
chr7:841643:T>G		rs4256502	7	881280	841643	T	G										chip_tf	CenterMaskScorer(requested_output=CHIP_TF, width=501, aggregation_type=DIFF_LOG2_SUM)	UBERON:0000995 TF ChIP-seq CTCF	.	TF ChIP-seq	UBERON:0000995	uterus	tissue	adult	encode	paired	FALSE	CTCF			0.106709	0.982893	0.982893	chr7:317355-1365931:.
chrX:132093125:A>C		rs5933065	X	131227153	132093125	A	C										chip_tf	CenterMaskScorer(requested_output=CHIP_TF, width=501, aggregation_type=ACTIVE_SUM)	UBERON:0000995 TF ChIP-seq CTCF	.	TF ChIP-seq	UBERON:0000995	uterus	tissue	adult	encode	paired	FALSE	CTCF			849.5	0.982666	0.982666	chrX:131568837-132617413:.
chr3:49238644:T>C		rs10154992	3	49276077	49238644	T	C										chip_tf	CenterMaskScorer(requested_output=CHIP_TF, width=501, aggregation_type=ACTIVE_SUM)	UBERON:0000995 TF ChIP-seq POLR2A	.	TF ChIP-seq	UBERON:0000995	uterus	tissue	adult	encode	paired	FALSE	POLR2A			664.5	0.982666	0.982666	chr3:48714356-49762932:.
chr10:21535690:A>G		rs10828248	10	21824619	21535690	A	G										chip_tf	CenterMaskScorer(requested_output=CHIP_TF, width=501, aggregation_type=ACTIVE_SUM)	UBERON:0000995 TF ChIP-seq POLR2A	.	TF ChIP-seq	UBERON:0000995	uterus	tissue	adult	encode	paired	FALSE	POLR2A			663	0.982666	0.982666	chr10:21011402-22059978:.
chr12:14367307:T>C		rs10845987	12	14520241	14367307	T	C										chip_tf	CenterMaskScorer(requested_output=CHIP_TF, width=501, aggregation_type=ACTIVE_SUM)	UBERON:0000995 TF ChIP-seq POLR2A	.	TF ChIP-seq	UBERON:0000995	uterus	tissue	adult	encode	paired	FALSE	POLR2A			667	0.982666	0.982666	chr12:13843019-14891595:.
chr7:25670790:T>C		rs4719821	7	25710410	25670790	T	C										chip_tf	CenterMaskScorer(requested_output=CHIP_TF, width=501, aggregation_type=ACTIVE_SUM)	UBERON:0000995 TF ChIP-seq POLR2A	.	TF ChIP-seq	UBERON:0000995	uterus	tissue	adult	encode	paired	FALSE	POLR2A			664	0.982666	0.982666	chr7:25146502-26195078:.
chr8:98925905:A>G		rs16897128	8	99938133	98925905	A	G										chip_tf	CenterMaskScorer(requested_output=CHIP_TF, width=501, aggregation_type=DIFF_LOG2_SUM)	UBERON:0000995 TF ChIP-seq CTCF	.	TF ChIP-seq	UBERON:0000995	uterus	tissue	adult	encode	paired	FALSE	CTCF			-0.0818434	-0.982497	0.982497	chr8:98401617-99450193:.
chr12:54024382:A>G		rs894736	12	54418166	54024382	A	G										chip_tf	CenterMaskScorer(requested_output=CHIP_TF, width=501, aggregation_type=ACTIVE_SUM)	UBERON:0000995 TF ChIP-seq POLR2A	.	TF ChIP-seq	UBERON:0000995	uterus	tissue	adult	encode	paired	FALSE	POLR2A			658	0.982268	0.982268	chr12:53500094-54548670:.
chrX:71069140:T>G		rs12832547	X	70288990	71069140	T	G										chip_tf	CenterMaskScorer(requested_output=CHIP_TF, width=501, aggregation_type=ACTIVE_SUM)	UBERON:0000995 TF ChIP-seq POLR2A	.	TF ChIP-seq	UBERON:0000995	uterus	tissue	adult	encode	paired	FALSE	POLR2A			660	0.982268	0.982268	chrX:70544852-71593428:.
chr1:21947340:T>C		rs16826074	1	22273833	21947340	T	C										chip_tf	CenterMaskScorer(requested_output=CHIP_TF, width=501, aggregation_type=ACTIVE_SUM)	UBERON:0000995 TF ChIP-seq CTCF	.	TF ChIP-seq	UBERON:0000995	uterus	tissue	adult	encode	paired	FALSE	CTCF			837.5	0.982268	0.982268	chr1:21423052-22471628:.
chr12:53991815:T>C		rs11614913	12	54385599	53991815	T	C										chip_tf	CenterMaskScorer(requested_output=CHIP_TF, width=501, aggregation_type=ACTIVE_SUM)	UBERON:0000995 TF ChIP-seq POLR2A	.	TF ChIP-seq	UBERON:0000995	uterus	tissue	adult	encode	paired	FALSE	POLR2A			661	0.982268	0.982268	chr12:53467527-54516103:.
chr12:54034748:T>C		rs2071450	12	54428532	54034748	T	C										chip_tf	CenterMaskScorer(requested_output=CHIP_TF, width=501, aggregation_type=ACTIVE_SUM)	UBERON:0000995 TF ChIP-seq POLR2A	.	TF ChIP-seq	UBERON:0000995	uterus	tissue	adult	encode	paired	FALSE	POLR2A			660	0.982268	0.982268	chr12:53510460-54559036:.
chr6:73799049:C>G		rs4708085	6	74508772	73799049	C	G										chip_tf	CenterMaskScorer(requested_output=CHIP_TF, width=501, aggregation_type=ACTIVE_SUM)	UBERON:0000995 TF ChIP-seq CTCF	.	TF ChIP-seq	UBERON:0000995	uterus	tissue	adult	encode	paired	FALSE	CTCF			835.5	0.982268	0.982268	chr6:73274761-74323337:.
chr12:15362782:T>C		rs11056452	12	15515716	15362782	T	C										chip_tf	CenterMaskScorer(requested_output=CHIP_TF, width=501, aggregation_type=DIFF_LOG2_SUM)	UBERON:0000995 TF ChIP-seq CTCF	.	TF ChIP-seq	UBERON:0000995	uterus	tissue	adult	encode	paired	FALSE	CTCF			0.104362	0.982092	0.982092	chr12:14838494-15887070:.
chr10:94795304:T>G		rs11498699	10	96555061	94795304	T	G										chip_tf	CenterMaskScorer(requested_output=CHIP_TF, width=501, aggregation_type=DIFF_LOG2_SUM)	UBERON:0000995 TF ChIP-seq CTCF	.	TF ChIP-seq	UBERON:0000995	uterus	tissue	adult	encode	paired	FALSE	CTCF			0.10442	0.982092	0.982092	chr10:94271016-95319592:.
chr6:73799032:A>G		rs4708084	6	74508755	73799032	A	G										chip_tf	CenterMaskScorer(requested_output=CHIP_TF, width=501, aggregation_type=ACTIVE_SUM)	UBERON:0000995 TF ChIP-seq CTCF	.	TF ChIP-seq	UBERON:0000995	uterus	tissue	adult	encode	paired	FALSE	CTCF			828	0.981862	0.981862	chr6:73274744-74323320:.
chr1:21957498:A>C		rs4655001	1	22283991	21957498	A	C										chip_tf	CenterMaskScorer(requested_output=CHIP_TF, width=501, aggregation_type=ACTIVE_SUM)	UBERON:0000995 TF ChIP-seq POLR2A	.	TF ChIP-seq	UBERON:0000995	uterus	tissue	adult	encode	paired	FALSE	POLR2A			653	0.981862	0.981862	chr1:21433210-22481786:.
chr6:151691604:A>T		rs2982571	6	152012739	151691604	A	T										chip_tf	CenterMaskScorer(requested_output=CHIP_TF, width=501, aggregation_type=ACTIVE_SUM)	UBERON:0000995 TF ChIP-seq POLR2A	.	TF ChIP-seq	UBERON:0000995	uterus	tissue	adult	encode	paired	FALSE	POLR2A			652	0.981862	0.981862	chr6:151167316-152215892:.
chr12:54013513:A>G		rs4759317	12	54407297	54013513	A	G										chip_tf	CenterMaskScorer(requested_output=CHIP_TF, width=501, aggregation_type=ACTIVE_SUM)	UBERON:0000995 TF ChIP-seq POLR2A	.	TF ChIP-seq	UBERON:0000995	uterus	tissue	adult	encode	paired	FALSE	POLR2A			654	0.981862	0.981862	chr12:53489225-54537801:.
chr1:22025547:T>G		rs2255282	1	22352040	22025547	T	G										chip_tf	CenterMaskScorer(requested_output=CHIP_TF, width=501, aggregation_type=DIFF_LOG2_SUM)	UBERON:0000995 TF ChIP-seq POLR2A	.	TF ChIP-seq	UBERON:0000995	uterus	tissue	adult	encode	paired	FALSE	POLR2A			-0.073555	-0.981678	0.981678	chr1:21501259-22549835:.
chr9:116662847:T>G		rs10983297	9	119425126	116662847	T	G										chip_tf	CenterMaskScorer(requested_output=CHIP_TF, width=501, aggregation_type=DIFF_LOG2_SUM)	UBERON:0000995 TF ChIP-seq CTCF	.	TF ChIP-seq	UBERON:0000995	uterus	tissue	adult	encode	paired	FALSE	CTCF			-0.0790949	-0.981678	0.981678	chr9:116138559-117187135:.
chrX:132244608:T>C		rs12394715	X	131378636	132244608	T	C										chip_tf	CenterMaskScorer(requested_output=CHIP_TF, width=501, aggregation_type=DIFF_LOG2_SUM)	UBERON:0000995 TF ChIP-seq CTCF	.	TF ChIP-seq	UBERON:0000995	uterus	tissue	adult	encode	paired	FALSE	CTCF			-0.0791597	-0.981678	0.981678	chrX:131720320-132768896:.
chr1:172298279:T>C		rs2757493	1	172267419	172298279	T	C										chip_tf	CenterMaskScorer(requested_output=CHIP_TF, width=501, aggregation_type=DIFF_LOG2_SUM)	UBERON:0000995 TF ChIP-seq CTCF	.	TF ChIP-seq	UBERON:0000995	uterus	tissue	adult	encode	paired	FALSE	CTCF			0.103093	0.981678	0.981678	chr1:171773991-172822567:.
chr6:19806715:T>G		rs35292732	6	19806946	19806715	T	G										chip_tf	CenterMaskScorer(requested_output=CHIP_TF, width=501, aggregation_type=DIFF_LOG2_SUM)	UBERON:0000995 TF ChIP-seq CTCF	.	TF ChIP-seq	UBERON:0000995	uterus	tissue	adult	encode	paired	FALSE	CTCF			0.103033	0.981678	0.981678	chr6:19282427-20331003:.
chr12:54013506:T>C		rs11170785	12	54407290	54013506	T	C										chip_tf	CenterMaskScorer(requested_output=CHIP_TF, width=501, aggregation_type=ACTIVE_SUM)	UBERON:0000995 TF ChIP-seq POLR2A	.	TF ChIP-seq	UBERON:0000995	uterus	tissue	adult	encode	paired	FALSE	POLR2A			647	0.981447	0.981447	chr12:53489218-54537794:.
chr3:49345645:A>G		rs4955424	3	49383078	49345645	A	G										chip_tf	CenterMaskScorer(requested_output=CHIP_TF, width=501, aggregation_type=ACTIVE_SUM)	UBERON:0000995 TF ChIP-seq POLR2A	.	TF ChIP-seq	UBERON:0000995	uterus	tissue	adult	encode	paired	FALSE	POLR2A			649.5	0.981447	0.981447	chr3:48821357-49869933:.
chr8:11480637:A>G		rs1531576	8	11338146	11480637	A	G										chip_tf	CenterMaskScorer(requested_output=CHIP_TF, width=501, aggregation_type=ACTIVE_SUM)	UBERON:0000995 TF ChIP-seq CTCF	.	TF ChIP-seq	UBERON:0000995	uterus	tissue	adult	encode	paired	FALSE	CTCF			799.5	0.981022	0.981022	chr8:10956349-12004925:.
chr12:54013657:A>G		rs11170786	12	54407441	54013657	A	G										chip_tf	CenterMaskScorer(requested_output=CHIP_TF, width=501, aggregation_type=ACTIVE_SUM)	UBERON:0000995 TF ChIP-seq POLR2A	.	TF ChIP-seq	UBERON:0000995	uterus	tissue	adult	encode	paired	FALSE	POLR2A			645	0.981022	0.981022	chr12:53489369-54537945:.
chr1:21964733:T>C		rs35963112	1	22291226	21964733	T	C										chip_tf	CenterMaskScorer(requested_output=CHIP_TF, width=501, aggregation_type=ACTIVE_SUM)	UBERON:0000995 TF ChIP-seq CTCF	.	TF ChIP-seq	UBERON:0000995	uterus	tissue	adult	encode	paired	FALSE	CTCF			790	0.980588	0.980588	chr1:21440445-22489021:.
chr12:15276005:A>G		rs12317051	12	15428939	15276005	A	G										chip_tf	CenterMaskScorer(requested_output=CHIP_TF, width=501, aggregation_type=ACTIVE_SUM)	UBERON:0000995 TF ChIP-seq CTCF	.	TF ChIP-seq	UBERON:0000995	uterus	tissue	adult	encode	paired	FALSE	CTCF			789	0.980588	0.980588	chr12:14751717-15800293:.
chr19:17260759:T>C		rs12982178	19	17371568	17260759	T	C										chip_tf	CenterMaskScorer(requested_output=CHIP_TF, width=501, aggregation_type=ACTIVE_SUM)	UBERON:0000995 TF ChIP-seq CTCF	.	TF ChIP-seq	UBERON:0000995	uterus	tissue	adult	encode	paired	FALSE	CTCF			797	0.980588	0.980588	chr19:16736471-17785047:.
chr6:29847967:A>C		rs6922605	6	29815744	29847967	A	C										chip_tf	CenterMaskScorer(requested_output=CHIP_TF, width=501, aggregation_type=ACTIVE_SUM)	UBERON:0000995 TF ChIP-seq CTCF	.	TF ChIP-seq	UBERON:0000995	uterus	tissue	adult	encode	paired	FALSE	CTCF			789.125	0.980588	0.980588	chr6:29323679-30372255:.
chr11:30259783:A>G		rs6484477	11	30281330	30259783	A	G										chip_tf	CenterMaskScorer(requested_output=CHIP_TF, width=501, aggregation_type=DIFF_LOG2_SUM)	UBERON:0000995 TF ChIP-seq POLR2A	.	TF ChIP-seq	UBERON:0000995	uterus	tissue	adult	encode	paired	FALSE	POLR2A			-0.0708351	-0.980378	0.980378	chr11:29735495-30784071:.
chr4:55125660:A>G		rs9994560	4	55991827	55125660	A	G										chip_tf	CenterMaskScorer(requested_output=CHIP_TF, width=501, aggregation_type=DIFF_LOG2_SUM)	UBERON:0000995 TF ChIP-seq CTCF	.	TF ChIP-seq	UBERON:0000995	uterus	tissue	adult	encode	paired	FALSE	CTCF			-0.0769796	-0.980378	0.980378	chr4:54601372-55649948:.
chr6:73879875:T>G		rs2917889	6	74589591	73879875	T	G										chip_tf	CenterMaskScorer(requested_output=CHIP_TF, width=501, aggregation_type=DIFF_LOG2_SUM)	UBERON:0000995 TF ChIP-seq CTCF	.	TF ChIP-seq	UBERON:0000995	uterus	tissue	adult	encode	paired	FALSE	CTCF			-0.0764751	-0.980378	0.980378	chr6:73355587-74404163:.
chr1:22342278:T>C		rs4655048	1	22668771	22342278	T	C										chip_tf	CenterMaskScorer(requested_output=CHIP_TF, width=501, aggregation_type=ACTIVE_SUM)	UBERON:0000995 TF ChIP-seq POLR2A	.	TF ChIP-seq	UBERON:0000995	uterus	tissue	adult	encode	paired	FALSE	POLR2A			633	0.980143	0.980143	chr1:21817990-22866566:.
chr6:19805729:T>C		rs73376657	6	19805960	19805729	T	C										chip_tf	CenterMaskScorer(requested_output=CHIP_TF, width=501, aggregation_type=ACTIVE_SUM)	UBERON:0000995 TF ChIP-seq CTCF	.	TF ChIP-seq	UBERON:0000995	uterus	tissue	adult	encode	paired	FALSE	CTCF			784	0.980143	0.980143	chr6:19281441-20330017:.
chr1:21938858:A>G		rs79899643	1	22265351	21938858	A	G										chip_tf	CenterMaskScorer(requested_output=CHIP_TF, width=501, aggregation_type=ACTIVE_SUM)	UBERON:0000995 TF ChIP-seq POLR2A	.	TF ChIP-seq	UBERON:0000995	uterus	tissue	adult	encode	paired	FALSE	POLR2A			637	0.980143	0.980143	chr1:21414570-22463146:.
chr7:25820960:T>G		rs7798002	7	25860580	25820960	T	G										chip_tf	CenterMaskScorer(requested_output=CHIP_TF, width=501, aggregation_type=ACTIVE_SUM)	UBERON:0000995 TF ChIP-seq CTCF	.	TF ChIP-seq	UBERON:0000995	uterus	tissue	adult	encode	paired	FALSE	CTCF			767.5	0.979689	0.979689	chr7:25296672-26345248:.
chrX:71067833:C>G		rs62609561	X	70287683	71067833	C	G										chip_tf	CenterMaskScorer(requested_output=CHIP_TF, width=501, aggregation_type=ACTIVE_SUM)	UBERON:0000995 TF ChIP-seq POLR2A	.	TF ChIP-seq	UBERON:0000995	uterus	tissue	adult	encode	paired	FALSE	POLR2A			631	0.979689	0.979689	chrX:70543545-71592121:.
chrX:70961328:T>C		rs111242364	X	70181178	70961328	T	C										chip_tf	CenterMaskScorer(requested_output=CHIP_TF, width=501, aggregation_type=ACTIVE_SUM)	UBERON:0000995 TF ChIP-seq CTCF	.	TF ChIP-seq	UBERON:0000995	uterus	tissue	adult	encode	paired	FALSE	CTCF			767	0.979689	0.979689	chrX:70437040-71485616:.
chr7:134828597:A>G		rs13233583	7	134513348	134828597	A	G										chip_tf	CenterMaskScorer(requested_output=CHIP_TF, width=501, aggregation_type=ACTIVE_SUM)	UBERON:0000995 TF ChIP-seq POLR2A	.	TF ChIP-seq	UBERON:0000995	uterus	tissue	adult	encode	paired	FALSE	POLR2A			629	0.979689	0.979689	chr7:134304309-135352885:.
chrX:70961319:T>C		rs111740874	X	70181169	70961319	T	C										chip_tf	CenterMaskScorer(requested_output=CHIP_TF, width=501, aggregation_type=ACTIVE_SUM)	UBERON:0000995 TF ChIP-seq CTCF	.	TF ChIP-seq	UBERON:0000995	uterus	tissue	adult	encode	paired	FALSE	CTCF			773.5	0.979689	0.979689	chrX:70437031-71485607:.
chr1:21955225:A>T		rs12140171	1	22281718	21955225	A	T										chip_tf	CenterMaskScorer(requested_output=CHIP_TF, width=501, aggregation_type=DIFF_LOG2_SUM)	UBERON:0000995 TF ChIP-seq POLR2A	.	TF ChIP-seq	UBERON:0000995	uterus	tissue	adult	encode	paired	FALSE	POLR2A			-0.0691338	-0.979461	0.979461	chr1:21430937-22479513:.
chr6:29850119:T>C		rs28725063	6	29817896	29850119	T	C										chip_tf	CenterMaskScorer(requested_output=CHIP_TF, width=501, aggregation_type=DIFF_LOG2_SUM)	UBERON:0000995 TF ChIP-seq POLR2A	.	TF ChIP-seq	UBERON:0000995	uterus	tissue	adult	encode	paired	FALSE	POLR2A			0.094552	0.979461	0.979461	chr6:29325831-30374407:.
chr2:202393469:T>C		rs72925043	2	203258192	202393469	T	C										chip_tf	CenterMaskScorer(requested_output=CHIP_TF, width=501, aggregation_type=DIFF_LOG2_SUM)	UBERON:0000995 TF ChIP-seq CTCF	.	TF ChIP-seq	UBERON:0000995	uterus	tissue	adult	encode	paired	FALSE	CTCF			0.0962734	0.979461	0.979461	chr2:201869181-202917757:.
chr14:92647202:T>C		rs7151531	14	93113547	92647202	T	C										chip_tf	CenterMaskScorer(requested_output=CHIP_TF, width=501, aggregation_type=ACTIVE_SUM)	UBERON:0000995 TF ChIP-seq POLR2A	.	TF ChIP-seq	UBERON:0000995	uterus	tissue	adult	encode	paired	FALSE	POLR2A			624	0.979225	0.979225	chr14:92122914-93171490:.
chr7:25720367:A>G		rs17152388	7	25759987	25720367	A	G										chip_tf	CenterMaskScorer(requested_output=CHIP_TF, width=501, aggregation_type=ACTIVE_SUM)	UBERON:0000995 TF ChIP-seq CTCF	.	TF ChIP-seq	UBERON:0000995	uterus	tissue	adult	encode	paired	FALSE	CTCF			763	0.979225	0.979225	chr7:25196079-26244655:.
chr1:21928155:T>G		rs13374960	1	22254648	21928155	T	G										chip_tf	CenterMaskScorer(requested_output=CHIP_TF, width=501, aggregation_type=ACTIVE_SUM)	UBERON:0000995 TF ChIP-seq POLR2A	.	TF ChIP-seq	UBERON:0000995	uterus	tissue	adult	encode	paired	FALSE	POLR2A			624	0.979225	0.979225	chr1:21403867-22452443:.
chr1:172141625:A>G		rs12047492	1	172110765	172141625	A	G										chip_tf	CenterMaskScorer(requested_output=CHIP_TF, width=501, aggregation_type=ACTIVE_SUM)	UBERON:0000995 TF ChIP-seq POLR2A	.	TF ChIP-seq	UBERON:0000995	uterus	tissue	adult	encode	paired	FALSE	POLR2A			624.5	0.979225	0.979225	chr1:171617337-172665913:.
chr3:50121341:A>G		rs2856237	3	50158774	50121341	A	G										chip_tf	CenterMaskScorer(requested_output=CHIP_TF, width=501, aggregation_type=ACTIVE_SUM)	UBERON:0000995 TF ChIP-seq CTCF	.	TF ChIP-seq	UBERON:0000995	uterus	tissue	adult	encode	paired	FALSE	CTCF			763	0.979225	0.979225	chr3:49597053-50645629:.
chr12:54026126:T>G		rs12426399	12	54419910	54026126	T	G										chip_tf	CenterMaskScorer(requested_output=CHIP_TF, width=501, aggregation_type=ACTIVE_SUM)	UBERON:0000995 TF ChIP-seq POLR2A	.	TF ChIP-seq	UBERON:0000995	uterus	tissue	adult	encode	paired	FALSE	POLR2A			626	0.979225	0.979225	chr12:53501838-54550414:.
chr3:49931139:T>C		rs6771546	3	49968572	49931139	T	C										chip_tf	CenterMaskScorer(requested_output=CHIP_TF, width=501, aggregation_type=DIFF_LOG2_SUM)	UBERON:0000995 TF ChIP-seq POLR2A	.	TF ChIP-seq	UBERON:0000995	uterus	tissue	adult	encode	paired	FALSE	POLR2A			-0.0685387	-0.978987	0.978987	chr3:49406851-50455427:.
chrX:71145138:T>C		rs5981077	X	70364988	71145138	T	C										chip_tf	CenterMaskScorer(requested_output=CHIP_TF, width=501, aggregation_type=ACTIVE_SUM)	UBERON:0000995 TF ChIP-seq POLR2A	.	TF ChIP-seq	UBERON:0000995	uterus	tissue	adult	encode	paired	FALSE	POLR2A			623.5	0.978751	0.978751	chrX:70620850-71669426:.
chr2:27079693:A>G		rs2011616	2	27302561	27079693	A	G										chip_tf	CenterMaskScorer(requested_output=CHIP_TF, width=501, aggregation_type=ACTIVE_SUM)	UBERON:0000995 TF ChIP-seq POLR2A	.	TF ChIP-seq	UBERON:0000995	uterus	tissue	adult	encode	paired	FALSE	POLR2A			620	0.978751	0.978751	chr2:26555405-27603981:.
chr7:836147:A>G		rs4719522	7	875784	836147	A	G										chip_tf	CenterMaskScorer(requested_output=CHIP_TF, width=501, aggregation_type=ACTIVE_SUM)	UBERON:0000995 TF ChIP-seq POLR2A	.	TF ChIP-seq	UBERON:0000995	uterus	tissue	adult	encode	paired	FALSE	POLR2A			623	0.978751	0.978751	chr7:311859-1360435:.
chr6:34246545:C>G		rs1150781	6	34214322	34246545	C	G										chip_tf	CenterMaskScorer(requested_output=CHIP_TF, width=501, aggregation_type=ACTIVE_SUM)	UBERON:0000995 TF ChIP-seq CTCF	.	TF ChIP-seq	UBERON:0000995	uterus	tissue	adult	encode	paired	FALSE	CTCF			750.5	0.978751	0.978751	chr6:33722257-34770833:.
chr12:54034963:A>G		rs61921797	12	54428747	54034963	A	G										chip_tf	CenterMaskScorer(requested_output=CHIP_TF, width=501, aggregation_type=ACTIVE_SUM)	UBERON:0000995 TF ChIP-seq POLR2A	.	TF ChIP-seq	UBERON:0000995	uterus	tissue	adult	encode	paired	FALSE	POLR2A			620.5	0.978751	0.978751	chr12:53510675-54559251:.
chr8:10777295:T>G		rs7834466	8	10634805	10777295	T	G										chip_tf	CenterMaskScorer(requested_output=CHIP_TF, width=501, aggregation_type=ACTIVE_SUM)	UBERON:0000995 TF ChIP-seq POLR2A	.	TF ChIP-seq	UBERON:0000995	uterus	tissue	adult	encode	paired	FALSE	POLR2A			620	0.978751	0.978751	chr8:10253007-11301583:.
chr6:31357907:A>C		rs34265426	6	31325684	31357907	A	C										chip_tf	CenterMaskScorer(requested_output=CHIP_TF, width=501, aggregation_type=ACTIVE_SUM)	UBERON:0000995 TF ChIP-seq POLR2A	.	TF ChIP-seq	UBERON:0000995	uterus	tissue	adult	encode	paired	FALSE	POLR2A			623	0.978751	0.978751	chr6:30833619-31882195:.
chr12:54039213:A>G		rs765634	12	54432997	54039213	A	G										chip_tf	CenterMaskScorer(requested_output=CHIP_TF, width=501, aggregation_type=ACTIVE_SUM)	UBERON:0000995 TF ChIP-seq POLR2A	.	TF ChIP-seq	UBERON:0000995	uterus	tissue	adult	encode	paired	FALSE	POLR2A			623	0.978751	0.978751	chr12:53514925-54563501:.
chr6:29850490:A>G		rs28457697	6	29818267	29850490	A	G										chip_tf	CenterMaskScorer(requested_output=CHIP_TF, width=501, aggregation_type=ACTIVE_SUM)	UBERON:0000995 TF ChIP-seq POLR2A	.	TF ChIP-seq	UBERON:0000995	uterus	tissue	adult	encode	paired	FALSE	POLR2A			619.5	0.978751	0.978751	chr6:29326202-30374778:.
chr7:134892089:A>G		rs17168118	7	134576840	134892089	A	G										chip_tf	CenterMaskScorer(requested_output=CHIP_TF, width=501, aggregation_type=DIFF_LOG2_SUM)	UBERON:0000995 TF ChIP-seq CTCF	.	TF ChIP-seq	UBERON:0000995	uterus	tissue	adult	encode	paired	FALSE	CTCF			-0.0723724	-0.978501	0.978501	chr7:134367801-135416377:.
chr1:21952787:A>C		rs7355161	1	22279280	21952787	A	C										chip_tf	CenterMaskScorer(requested_output=CHIP_TF, width=501, aggregation_type=DIFF_LOG2_SUM)	UBERON:0000995 TF ChIP-seq POLR2A	.	TF ChIP-seq	UBERON:0000995	uterus	tissue	adult	encode	paired	FALSE	POLR2A			-0.0675173	-0.978501	0.978501	chr1:21428499-22477075:.
chr8:10776738:T>C		rs10107289	8	10634248	10776738	T	C										chip_tf	CenterMaskScorer(requested_output=CHIP_TF, width=501, aggregation_type=DIFF_LOG2_SUM)	UBERON:0000995 TF ChIP-seq POLR2A	.	TF ChIP-seq	UBERON:0000995	uterus	tissue	adult	encode	paired	FALSE	POLR2A			0.0929823	0.978501	0.978501	chr8:10252450-11301026:.
chr6:74229360:T>C		rs1760647	6	74939076	74229360	T	C										chip_tf	CenterMaskScorer(requested_output=CHIP_TF, width=501, aggregation_type=DIFF_LOG2_SUM)	UBERON:0000995 TF ChIP-seq POLR2A	.	TF ChIP-seq	UBERON:0000995	uterus	tissue	adult	encode	paired	FALSE	POLR2A			0.0926495	0.978501	0.978501	chr6:73705072-74753648:.
chrX:71145136:T>C		rs5981076	X	70364986	71145136	T	C										chip_tf	CenterMaskScorer(requested_output=CHIP_TF, width=501, aggregation_type=ACTIVE_SUM)	UBERON:0000995 TF ChIP-seq POLR2A	.	TF ChIP-seq	UBERON:0000995	uterus	tissue	adult	encode	paired	FALSE	POLR2A			616	0.978265	0.978265	chrX:70620848-71669424:.
chr3:49840962:A>G		rs1996664	3	49878395	49840962	A	G										chip_tf	CenterMaskScorer(requested_output=CHIP_TF, width=501, aggregation_type=ACTIVE_SUM)	UBERON:0000995 TF ChIP-seq CTCF	.	TF ChIP-seq	UBERON:0000995	uterus	tissue	adult	encode	paired	FALSE	CTCF			742	0.978265	0.978265	chr3:49316674-50365250:.
chr7:27197834:T>C		rs2189239	7	27237453	27197834	T	C										chip_tf	CenterMaskScorer(requested_output=CHIP_TF, width=501, aggregation_type=ACTIVE_SUM)	UBERON:0000995 TF ChIP-seq POLR2A	.	TF ChIP-seq	UBERON:0000995	uterus	tissue	adult	encode	paired	FALSE	POLR2A			617	0.978265	0.978265	chr7:26673546-27722122:.
chr8:129035501:A>G		rs6989876	8	130047747	129035501	A	G										chip_tf	CenterMaskScorer(requested_output=CHIP_TF, width=501, aggregation_type=ACTIVE_SUM)	UBERON:0000995 TF ChIP-seq CTCF	.	TF ChIP-seq	UBERON:0000995	uterus	tissue	adult	encode	paired	FALSE	CTCF			738.5	0.978265	0.978265	chr8:128511213-129559789:.
chr6:19805801:A>T		rs74573060	6	19806032	19805801	A	T										chip_tf	CenterMaskScorer(requested_output=CHIP_TF, width=501, aggregation_type=ACTIVE_SUM)	UBERON:0000995 TF ChIP-seq CTCF	.	TF ChIP-seq	UBERON:0000995	uterus	tissue	adult	encode	paired	FALSE	CTCF			743	0.978265	0.978265	chr6:19281513-20330089:.
chr2:112784348:A>G		rs2856837	2	113541925	112784348	A	G										chip_tf	CenterMaskScorer(requested_output=CHIP_TF, width=501, aggregation_type=ACTIVE_SUM)	UBERON:0000995 TF ChIP-seq POLR2A	.	TF ChIP-seq	UBERON:0000995	uterus	tissue	adult	encode	paired	FALSE	POLR2A			615	0.978265	0.978265	chr2:112260060-113308636:.
chr6:125702409:A>G		rs4492207	6	126023555	125702409	A	G										chip_tf	CenterMaskScorer(requested_output=CHIP_TF, width=501, aggregation_type=DIFF_LOG2_SUM)	UBERON:0000995 TF ChIP-seq CTCF	.	TF ChIP-seq	UBERON:0000995	uterus	tissue	adult	encode	paired	FALSE	CTCF			-0.0716176	-0.978005	0.978005	chr6:125178121-126226697:.
