## Additional file 2 for "Decoding the regulatory genetic architecture of endometriosis using AlphaGenome" (part 38 of 70)

### Sheet: Table S8 (continued)
Table S8. Uterus-specific AlphaGenome prediction tracks retained after high-confidence filtering and mapped to GWAS loci. The table lists uterus-specific AlphaGenome variant–track prediction signals retained after filtering with an absolute quantile score threshold of ≥0.90. Retained variants are mapped to rsIDs and GWAS locus names from the reference endometriosis GWAS study. The table includes variant-level information, GWAS locus annotation, hg19 and hg38 genomic coordinates, reference (REF) and alternate (ALT) alleles, gene and splice-junction annotations, AlphaGenome output and scoring details, track metadata, and corresponding GWAS chromosome and hg19 position.
chr6:73813534:T>C		rs3005484	6	74523257	73813534	T	C	ENSG00000156508	EEF1A1	protein_coding	73489307	73525587	-	287947			rna_seq	GeneMaskActiveScorer(requested_output=RNA_SEQ)	UBERON:0000995 total RNA-seq	-	total RNA-seq	UBERON:0000995	uterus	tissue	adult	encode	paired	FALSE				21.21	0.99999	0.99999	chr6:73289246-74337822:.
chr6:73808479:T>C		rs1392916	6	74518202	73808479	T	C	ENSG00000235174	RPL39P3	processed_pseudogene	73373107	73373263	-	435216			rna_seq	GeneMaskActiveScorer(requested_output=RNA_SEQ)	UBERON:0000995 gtex Uterus polyA plus RNA-seq	.	polyA plus RNA-seq	UBERON:0000995	uterus	tissue	adult	gtex	paired	FALSE			Uterus	57.6314	0.99999	0.99999	chr6:73284191-74332767:.
chr6:73808479:T>C		rs1392916	6	74518202	73808479	T	C	ENSG00000156508	EEF1A1	protein_coding	73489307	73525587	-	282892			rna_seq	GeneMaskActiveScorer(requested_output=RNA_SEQ)	UBERON:0000995 total RNA-seq	-	total RNA-seq	UBERON:0000995	uterus	tissue	adult	encode	paired	FALSE				21.0263	0.99999	0.99999	chr6:73284191-74332767:.
chr6:73859982:A>C		rs3012551	6	74569694	73859982	A	C	ENSG00000235174	RPL39P3	processed_pseudogene	73373107	73373263	-	486719			rna_seq	GeneMaskActiveScorer(requested_output=RNA_SEQ)	UBERON:0000995 gtex Uterus polyA plus RNA-seq	.	polyA plus RNA-seq	UBERON:0000995	uterus	tissue	adult	gtex	paired	FALSE			Uterus	59.2035	0.99999	0.99999	chr6:73335694-74384270:.
chr6:73859982:A>C		rs3012551	6	74569694	73859982	A	C	ENSG00000156508	EEF1A1	protein_coding	73489307	73525587	-	334395			rna_seq	GeneMaskActiveScorer(requested_output=RNA_SEQ)	UBERON:0000995 total RNA-seq	-	total RNA-seq	UBERON:0000995	uterus	tissue	adult	encode	paired	FALSE				21.5687	0.99999	0.99999	chr6:73335694-74384270:.
chr6:73795860:T>G		rs7772434	6	74505583	73795860	T	G	ENSG00000156508	EEF1A1	protein_coding	73489307	73525587	-	270273			rna_seq	GeneMaskActiveScorer(requested_output=RNA_SEQ)	UBERON:0000995 total RNA-seq	-	total RNA-seq	UBERON:0000995	uterus	tissue	adult	encode	paired	FALSE				20.9725	0.99999	0.99999	chr6:73271572-74320148:.
chr6:73913656:T>G		rs7752254	6	74623372	73913656	T	G	ENSG00000156508	EEF1A1	protein_coding	73489307	73525587	-	388069			rna_seq	GeneMaskActiveScorer(requested_output=RNA_SEQ)	UBERON:0000995 total RNA-seq	-	total RNA-seq	UBERON:0000995	uterus	tissue	adult	encode	paired	FALSE				20.1411	0.99999	0.99999	chr6:73389368-74437944:.
chr6:73942929:A>T		rs7746749	6	74652645	73942929	A	T	ENSG00000156508	EEF1A1	protein_coding	73489307	73525587	-	417342			rna_seq	GeneMaskActiveScorer(requested_output=RNA_SEQ)	UBERON:0000995 total RNA-seq	-	total RNA-seq	UBERON:0000995	uterus	tissue	adult	encode	paired	FALSE				20.8725	0.99999	0.99999	chr6:73418641-74467217:.
chr6:73863492:A>G		rs1370437	6	74573207	73863492	A	G	ENSG00000235174	RPL39P3	processed_pseudogene	73373107	73373263	-	490229			rna_seq	GeneMaskActiveScorer(requested_output=RNA_SEQ)	UBERON:0000995 gtex Uterus polyA plus RNA-seq	.	polyA plus RNA-seq	UBERON:0000995	uterus	tissue	adult	gtex	paired	FALSE			Uterus	66.5208	0.99999	0.99999	chr6:73339204-74387780:.
chr6:73863492:A>G		rs1370437	6	74573207	73863492	A	G	ENSG00000156508	EEF1A1	protein_coding	73489307	73525587	-	337905			rna_seq	GeneMaskActiveScorer(requested_output=RNA_SEQ)	UBERON:0000995 total RNA-seq	-	total RNA-seq	UBERON:0000995	uterus	tissue	adult	encode	paired	FALSE				20.8689	0.99999	0.99999	chr6:73339204-74387780:.
chr6:73931861:C>G		rs9352038	6	74641577	73931861	C	G	ENSG00000156508	EEF1A1	protein_coding	73489307	73525587	-	406274			rna_seq	GeneMaskActiveScorer(requested_output=RNA_SEQ)	UBERON:0000995 total RNA-seq	-	total RNA-seq	UBERON:0000995	uterus	tissue	adult	encode	paired	FALSE				21.1761	0.99999	0.99999	chr6:73407573-74456149:.
chr6:74039568:T>C		rs9443008	6	74749284	74039568	T	C	ENSG00000156508	EEF1A1	protein_coding	73489307	73525587	-	513981			rna_seq	GeneMaskActiveScorer(requested_output=RNA_SEQ)	UBERON:0000995 total RNA-seq	-	total RNA-seq	UBERON:0000995	uterus	tissue	adult	encode	paired	FALSE				31.425	0.99999	0.99999	chr6:73515280-74563856:.
chr6:73730791:C>G		rs10805974	6	74440514	73730791	C	G	ENSG00000235174	RPL39P3	processed_pseudogene	73373107	73373263	-	357528			rna_seq	GeneMaskActiveScorer(requested_output=RNA_SEQ)	UBERON:0000995 gtex Uterus polyA plus RNA-seq	.	polyA plus RNA-seq	UBERON:0000995	uterus	tissue	adult	gtex	paired	FALSE			Uterus	55.3606	0.99999	0.99999	chr6:73206503-74255079:.
chr6:73730791:C>G		rs10805974	6	74440514	73730791	C	G	ENSG00000156508	EEF1A1	protein_coding	73489307	73525587	-	205204			rna_seq	GeneMaskActiveScorer(requested_output=RNA_SEQ)	UBERON:0000995 total RNA-seq	-	total RNA-seq	UBERON:0000995	uterus	tissue	adult	encode	paired	FALSE				21.0719	0.99999	0.99999	chr6:73206503-74255079:.
chr6:73948137:A>G		rs12527234	6	74657853	73948137	A	G	ENSG00000156508	EEF1A1	protein_coding	73489307	73525587	-	422550			rna_seq	GeneMaskActiveScorer(requested_output=RNA_SEQ)	UBERON:0000995 total RNA-seq	-	total RNA-seq	UBERON:0000995	uterus	tissue	adult	encode	paired	FALSE				20.9297	0.99999	0.99999	chr6:73423849-74472425:.
chr6:73903731:A>T		rs2118333	6	74613447	73903731	A	T	ENSG00000156508	EEF1A1	protein_coding	73489307	73525587	-	378144			rna_seq	GeneMaskActiveScorer(requested_output=RNA_SEQ)	UBERON:0000995 total RNA-seq	-	total RNA-seq	UBERON:0000995	uterus	tissue	adult	encode	paired	FALSE				20.5431	0.99999	0.99999	chr6:73379443-74428019:.
chr6:73896090:A>G		rs3005511	6	74605806	73896090	A	G	ENSG00000235174	RPL39P3	processed_pseudogene	73373107	73373263	-	522827			rna_seq	GeneMaskActiveScorer(requested_output=RNA_SEQ)	UBERON:0000995 gtex Uterus polyA plus RNA-seq	.	polyA plus RNA-seq	UBERON:0000995	uterus	tissue	adult	gtex	paired	FALSE			Uterus	48.218	0.99999	0.99999	chr6:73371802-74420378:.
chr6:73896090:A>G		rs3005511	6	74605806	73896090	A	G	ENSG00000156508	EEF1A1	protein_coding	73489307	73525587	-	370503			rna_seq	GeneMaskActiveScorer(requested_output=RNA_SEQ)	UBERON:0000995 total RNA-seq	-	total RNA-seq	UBERON:0000995	uterus	tissue	adult	encode	paired	FALSE				21.5201	0.99999	0.99999	chr6:73371802-74420378:.
chr6:73938841:A>G		rs6453706	6	74648557	73938841	A	G	ENSG00000156508	EEF1A1	protein_coding	73489307	73525587	-	413254			rna_seq	GeneMaskActiveScorer(requested_output=RNA_SEQ)	UBERON:0000995 total RNA-seq	-	total RNA-seq	UBERON:0000995	uterus	tissue	adult	encode	paired	FALSE				20.9883	0.99999	0.99999	chr6:73414553-74463129:.
chr6:73714632:A>C		rs9293938	6	74424355	73714632	A	C	ENSG00000235174	RPL39P3	processed_pseudogene	73373107	73373263	-	341369			rna_seq	GeneMaskActiveScorer(requested_output=RNA_SEQ)	UBERON:0000995 gtex Uterus polyA plus RNA-seq	.	polyA plus RNA-seq	UBERON:0000995	uterus	tissue	adult	gtex	paired	FALSE			Uterus	64.3029	0.99999	0.99999	chr6:73190344-74238920:.
chr6:73802431:A>T		rs1973482	6	74512154	73802431	A	T	ENSG00000235174	RPL39P3	processed_pseudogene	73373107	73373263	-	429168			rna_seq	GeneMaskActiveScorer(requested_output=RNA_SEQ)	UBERON:0000995 gtex Uterus polyA plus RNA-seq	.	polyA plus RNA-seq	UBERON:0000995	uterus	tissue	adult	gtex	paired	FALSE			Uterus	63.9455	0.99999	0.99999	chr6:73278143-74326719:.
chr6:73802431:A>T		rs1973482	6	74512154	73802431	A	T	ENSG00000156508	EEF1A1	protein_coding	73489307	73525587	-	276844			rna_seq	GeneMaskActiveScorer(requested_output=RNA_SEQ)	UBERON:0000995 total RNA-seq	-	total RNA-seq	UBERON:0000995	uterus	tissue	adult	encode	paired	FALSE				21.1693	0.99999	0.99999	chr6:73278143-74326719:.
chr6:73802964:T>C		rs1973483	6	74512687	73802964	T	C	ENSG00000235174	RPL39P3	processed_pseudogene	73373107	73373263	-	429701			rna_seq	GeneMaskActiveScorer(requested_output=RNA_SEQ)	UBERON:0000995 gtex Uterus polyA plus RNA-seq	.	polyA plus RNA-seq	UBERON:0000995	uterus	tissue	adult	gtex	paired	FALSE			Uterus	68.0561	0.99999	0.99999	chr6:73278676-74327252:.
chr6:73797288:A>T		rs997767	6	74507011	73797288	A	T	ENSG00000156508	EEF1A1	protein_coding	73489307	73525587	-	271701			rna_seq	GeneMaskActiveScorer(requested_output=RNA_SEQ)	UBERON:0000995 total RNA-seq	-	total RNA-seq	UBERON:0000995	uterus	tissue	adult	encode	paired	FALSE				20.363	0.99999	0.99999	chr6:73273000-74321576:.
chr6:73795535:A>G		rs7751558	6	74505258	73795535	A	G	ENSG00000235174	RPL39P3	processed_pseudogene	73373107	73373263	-	422272			rna_seq	GeneMaskActiveScorer(requested_output=RNA_SEQ)	UBERON:0000995 gtex Uterus polyA plus RNA-seq	.	polyA plus RNA-seq	UBERON:0000995	uterus	tissue	adult	gtex	paired	FALSE			Uterus	69.9952	0.99999	0.99999	chr6:73271247-74319823:.
chr6:73795535:A>G		rs7751558	6	74505258	73795535	A	G	ENSG00000156508	EEF1A1	protein_coding	73489307	73525587	-	269948			rna_seq	GeneMaskActiveScorer(requested_output=RNA_SEQ)	UBERON:0000995 total RNA-seq	-	total RNA-seq	UBERON:0000995	uterus	tissue	adult	encode	paired	FALSE				20.946	0.99999	0.99999	chr6:73271247-74319823:.
chr6:73798006:T>C		rs7745364	6	74507729	73798006	T	C	ENSG00000235174	RPL39P3	processed_pseudogene	73373107	73373263	-	424743			rna_seq	GeneMaskActiveScorer(requested_output=RNA_SEQ)	UBERON:0000995 gtex Uterus polyA plus RNA-seq	.	polyA plus RNA-seq	UBERON:0000995	uterus	tissue	adult	gtex	paired	FALSE			Uterus	60.242	0.99999	0.99999	chr6:73273718-74322294:.
chr6:73799049:C>G		rs4708085	6	74508772	73799049	C	G	ENSG00000156508	EEF1A1	protein_coding	73489307	73525587	-	273462			rna_seq	GeneMaskActiveScorer(requested_output=RNA_SEQ)	UBERON:0000995 total RNA-seq	-	total RNA-seq	UBERON:0000995	uterus	tissue	adult	encode	paired	FALSE				21.6356	0.99999	0.99999	chr6:73274761-74323337:.
chr6:73799538:A>G		rs9293944	6	74509261	73799538	A	G	ENSG00000156508	EEF1A1	protein_coding	73489307	73525587	-	273951			rna_seq	GeneMaskActiveScorer(requested_output=RNA_SEQ)	UBERON:0000995 total RNA-seq	-	total RNA-seq	UBERON:0000995	uterus	tissue	adult	encode	paired	FALSE				20.144	0.99999	0.99999	chr6:73275250-74323826:.
chr6:73798841:T>C		rs9442968	6	74508564	73798841	T	C	ENSG00000156508	EEF1A1	protein_coding	73489307	73525587	-	273254			rna_seq	GeneMaskActiveScorer(requested_output=RNA_SEQ)	UBERON:0000995 total RNA-seq	-	total RNA-seq	UBERON:0000995	uterus	tissue	adult	encode	paired	FALSE				20.8931	0.99999	0.99999	chr6:73274553-74323129:.
chr6:73799538:A>G		rs9293944	6	74509261	73799538	A	G	ENSG00000235174	RPL39P3	processed_pseudogene	73373107	73373263	-	426275			rna_seq	GeneMaskActiveScorer(requested_output=RNA_SEQ)	UBERON:0000995 gtex Uterus polyA plus RNA-seq	.	polyA plus RNA-seq	UBERON:0000995	uterus	tissue	adult	gtex	paired	FALSE			Uterus	62.7067	0.99999	0.99999	chr6:73275250-74323826:.
chr6:73862377:A>G		rs3012558	6	74572088	73862377	A	G	ENSG00000235174	RPL39P3	processed_pseudogene	73373107	73373263	-	489114			rna_seq	GeneMaskActiveScorer(requested_output=RNA_SEQ)	UBERON:0000995 gtex Uterus polyA plus RNA-seq	.	polyA plus RNA-seq	UBERON:0000995	uterus	tissue	adult	gtex	paired	FALSE			Uterus	56.2035	0.99999	0.99999	chr6:73338089-74386665:.
chr6:73862377:A>G		rs3012558	6	74572088	73862377	A	G	ENSG00000156508	EEF1A1	protein_coding	73489307	73525587	-	336790			rna_seq	GeneMaskActiveScorer(requested_output=RNA_SEQ)	UBERON:0000995 total RNA-seq	-	total RNA-seq	UBERON:0000995	uterus	tissue	adult	encode	paired	FALSE				20.9759	0.99999	0.99999	chr6:73338089-74386665:.
chr6:73814324:T>C		rs2917861	6	74524047	73814324	T	C	ENSG00000235174	RPL39P3	processed_pseudogene	73373107	73373263	-	441061			rna_seq	GeneMaskActiveScorer(requested_output=RNA_SEQ)	UBERON:0000995 gtex Uterus polyA plus RNA-seq	.	polyA plus RNA-seq	UBERON:0000995	uterus	tissue	adult	gtex	paired	FALSE			Uterus	60.3045	0.99999	0.99999	chr6:73290036-74338612:.
chr6:73856360:T>C		rs3012549	6	74566072	73856360	T	C	ENSG00000156508	EEF1A1	protein_coding	73489307	73525587	-	330773			rna_seq	GeneMaskActiveScorer(requested_output=RNA_SEQ)	UBERON:0000995 total RNA-seq	-	total RNA-seq	UBERON:0000995	uterus	tissue	adult	encode	paired	FALSE				20.4107	0.99999	0.99999	chr6:73332072-74380648:.
chr6:73853834:T>C		rs959369	6	74563545	73853834	T	C	ENSG00000235174	RPL39P3	processed_pseudogene	73373107	73373263	-	480571			rna_seq	GeneMaskActiveScorer(requested_output=RNA_SEQ)	UBERON:0000995 gtex Uterus polyA plus RNA-seq	.	polyA plus RNA-seq	UBERON:0000995	uterus	tissue	adult	gtex	paired	FALSE			Uterus	55.1314	0.99999	0.99999	chr6:73329546-74378122:.
chr6:73989634:T>C		rs7764706	6	74699350	73989634	T	C	ENSG00000156508	EEF1A1	protein_coding	73489307	73525587	-	464047			rna_seq	GeneMaskActiveScorer(requested_output=RNA_SEQ)	UBERON:0000995 total RNA-seq	-	total RNA-seq	UBERON:0000995	uterus	tissue	adult	encode	paired	FALSE				20.3217	0.99999	0.99999	chr6:73465346-74513922:.
chr6:73847834:T>C		rs9447054	6	74557531	73847834	T	C	ENSG00000235174	RPL39P3	processed_pseudogene	73373107	73373263	-	474571			rna_seq	GeneMaskActiveScorer(requested_output=RNA_SEQ)	UBERON:0000995 gtex Uterus polyA plus RNA-seq	.	polyA plus RNA-seq	UBERON:0000995	uterus	tissue	adult	gtex	paired	FALSE			Uterus	54.0609	0.99999	0.99999	chr6:73323546-74372122:.
chr6:73814324:T>C		rs2917861	6	74524047	73814324	T	C	ENSG00000156508	EEF1A1	protein_coding	73489307	73525587	-	288737			rna_seq	GeneMaskActiveScorer(requested_output=RNA_SEQ)	UBERON:0000995 total RNA-seq	-	total RNA-seq	UBERON:0000995	uterus	tissue	adult	encode	paired	FALSE				20.3895	0.99999	0.99999	chr6:73290036-74338612:.
chr6:73749542:A>G		rs13199198	6	74459265	73749542	A	G	ENSG00000156508	EEF1A1	protein_coding	73489307	73525587	-	223955			rna_seq	GeneMaskActiveScorer(requested_output=RNA_SEQ)	UBERON:0000995 total RNA-seq	-	total RNA-seq	UBERON:0000995	uterus	tissue	adult	encode	paired	FALSE				21.49	0.99999	0.99999	chr6:73225254-74273830:.
chr6:73797766:A>G		rs7763030	6	74507489	73797766	A	G	ENSG00000156508	EEF1A1	protein_coding	73489307	73525587	-	272179			rna_seq	GeneMaskActiveScorer(requested_output=RNA_SEQ)	UBERON:0000995 total RNA-seq	-	total RNA-seq	UBERON:0000995	uterus	tissue	adult	encode	paired	FALSE				21.4104	0.99999	0.99999	chr6:73273478-74322054:.
chr6:73796497:T>C		rs10943130	6	74506220	73796497	T	C	ENSG00000235174	RPL39P3	processed_pseudogene	73373107	73373263	-	423234			rna_seq	GeneMaskActiveScorer(requested_output=RNA_SEQ)	UBERON:0000995 gtex Uterus polyA plus RNA-seq	.	polyA plus RNA-seq	UBERON:0000995	uterus	tissue	adult	gtex	paired	FALSE			Uterus	54.8285	0.99999	0.99999	chr6:73272209-74320785:.
chr6:73796497:T>C		rs10943130	6	74506220	73796497	T	C	ENSG00000156508	EEF1A1	protein_coding	73489307	73525587	-	270910			rna_seq	GeneMaskActiveScorer(requested_output=RNA_SEQ)	UBERON:0000995 total RNA-seq	-	total RNA-seq	UBERON:0000995	uterus	tissue	adult	encode	paired	FALSE				21.2053	0.99999	0.99999	chr6:73272209-74320785:.
chr6:73795434:C>G		rs7751523	6	74505157	73795434	C	G	ENSG00000235174	RPL39P3	processed_pseudogene	73373107	73373263	-	422171			rna_seq	GeneMaskActiveScorer(requested_output=RNA_SEQ)	UBERON:0000995 gtex Uterus polyA plus RNA-seq	.	polyA plus RNA-seq	UBERON:0000995	uterus	tissue	adult	gtex	paired	FALSE			Uterus	61.3013	0.99999	0.99999	chr6:73271146-74319722:.
chr6:73802964:T>C		rs1973483	6	74512687	73802964	T	C	ENSG00000156508	EEF1A1	protein_coding	73489307	73525587	-	277377			rna_seq	GeneMaskActiveScorer(requested_output=RNA_SEQ)	UBERON:0000995 total RNA-seq	-	total RNA-seq	UBERON:0000995	uterus	tissue	adult	encode	paired	FALSE				20.7039	0.99999	0.99999	chr6:73278676-74327252:.
chr6:73797191:A>G		rs997765	6	74506914	73797191	A	G	ENSG00000235174	RPL39P3	processed_pseudogene	73373107	73373263	-	423928			rna_seq	GeneMaskActiveScorer(requested_output=RNA_SEQ)	UBERON:0000995 gtex Uterus polyA plus RNA-seq	.	polyA plus RNA-seq	UBERON:0000995	uterus	tissue	adult	gtex	paired	FALSE			Uterus	60.7516	0.99999	0.99999	chr6:73272903-74321479:.
chr6:73795690:T>C		rs7772161	6	74505413	73795690	T	C	ENSG00000235174	RPL39P3	processed_pseudogene	73373107	73373263	-	422427			rna_seq	GeneMaskActiveScorer(requested_output=RNA_SEQ)	UBERON:0000995 gtex Uterus polyA plus RNA-seq	.	polyA plus RNA-seq	UBERON:0000995	uterus	tissue	adult	gtex	paired	FALSE			Uterus	61.4535	0.99999	0.99999	chr6:73271402-74319978:.
chr6:73795690:T>C		rs7772161	6	74505413	73795690	T	C	ENSG00000156508	EEF1A1	protein_coding	73489307	73525587	-	270103			rna_seq	GeneMaskActiveScorer(requested_output=RNA_SEQ)	UBERON:0000995 total RNA-seq	-	total RNA-seq	UBERON:0000995	uterus	tissue	adult	encode	paired	FALSE				20.8363	0.99999	0.99999	chr6:73271402-74319978:.
chr6:73795701:A>G		rs7751758	6	74505424	73795701	A	G	ENSG00000156508	EEF1A1	protein_coding	73489307	73525587	-	270114			rna_seq	GeneMaskActiveScorer(requested_output=RNA_SEQ)	UBERON:0000995 total RNA-seq	-	total RNA-seq	UBERON:0000995	uterus	tissue	adult	encode	paired	FALSE				20.6236	0.99999	0.99999	chr6:73271413-74319989:.
chr6:73795996:A>G		rs11757360	6	74505719	73795996	A	G	ENSG00000235174	RPL39P3	processed_pseudogene	73373107	73373263	-	422733			rna_seq	GeneMaskActiveScorer(requested_output=RNA_SEQ)	UBERON:0000995 gtex Uterus polyA plus RNA-seq	.	polyA plus RNA-seq	UBERON:0000995	uterus	tissue	adult	gtex	paired	FALSE			Uterus	57.0256	0.99999	0.99999	chr6:73271708-74320284:.
chr6:73795996:A>G		rs11757360	6	74505719	73795996	A	G	ENSG00000156508	EEF1A1	protein_coding	73489307	73525587	-	270409			rna_seq	GeneMaskActiveScorer(requested_output=RNA_SEQ)	UBERON:0000995 total RNA-seq	-	total RNA-seq	UBERON:0000995	uterus	tissue	adult	encode	paired	FALSE				21.0924	0.99999	0.99999	chr6:73271708-74320284:.
chr6:73798006:T>C		rs7745364	6	74507729	73798006	T	C	ENSG00000156508	EEF1A1	protein_coding	73489307	73525587	-	272419			rna_seq	GeneMaskActiveScorer(requested_output=RNA_SEQ)	UBERON:0000995 total RNA-seq	-	total RNA-seq	UBERON:0000995	uterus	tissue	adult	encode	paired	FALSE				21.0549	0.99999	0.99999	chr6:73273718-74322294:.
chr6:73795378:A>G		rs7751669	6	74505101	73795378	A	G	ENSG00000235174	RPL39P3	processed_pseudogene	73373107	73373263	-	422115			rna_seq	GeneMaskActiveScorer(requested_output=RNA_SEQ)	UBERON:0000995 gtex Uterus polyA plus RNA-seq	.	polyA plus RNA-seq	UBERON:0000995	uterus	tissue	adult	gtex	paired	FALSE			Uterus	61.8125	0.99999	0.99999	chr6:73271090-74319666:.
chr6:73795378:A>G		rs7751669	6	74505101	73795378	A	G	ENSG00000156508	EEF1A1	protein_coding	73489307	73525587	-	269791			rna_seq	GeneMaskActiveScorer(requested_output=RNA_SEQ)	UBERON:0000995 total RNA-seq	-	total RNA-seq	UBERON:0000995	uterus	tissue	adult	encode	paired	FALSE				20.2142	0.99999	0.99999	chr6:73271090-74319666:.
chr6:73797288:A>T		rs997767	6	74507011	73797288	A	T	ENSG00000235174	RPL39P3	processed_pseudogene	73373107	73373263	-	424025			rna_seq	GeneMaskActiveScorer(requested_output=RNA_SEQ)	UBERON:0000995 gtex Uterus polyA plus RNA-seq	.	polyA plus RNA-seq	UBERON:0000995	uterus	tissue	adult	gtex	paired	FALSE			Uterus	55.1731	0.99999	0.99999	chr6:73273000-74321576:.
chr6:73797766:A>G		rs7763030	6	74507489	73797766	A	G	ENSG00000235174	RPL39P3	processed_pseudogene	73373107	73373263	-	424503			rna_seq	GeneMaskActiveScorer(requested_output=RNA_SEQ)	UBERON:0000995 gtex Uterus polyA plus RNA-seq	.	polyA plus RNA-seq	UBERON:0000995	uterus	tissue	adult	gtex	paired	FALSE			Uterus	57.0337	0.99999	0.99999	chr6:73273478-74322054:.
chr6:73853834:T>C		rs959369	6	74563545	73853834	T	C	ENSG00000156508	EEF1A1	protein_coding	73489307	73525587	-	328247			rna_seq	GeneMaskActiveScorer(requested_output=RNA_SEQ)	UBERON:0000995 total RNA-seq	-	total RNA-seq	UBERON:0000995	uterus	tissue	adult	encode	paired	FALSE				21.5308	0.99999	0.99999	chr6:73329546-74378122:.
chr6:73856360:T>C		rs3012549	6	74566072	73856360	T	C	ENSG00000235174	RPL39P3	processed_pseudogene	73373107	73373263	-	483097			rna_seq	GeneMaskActiveScorer(requested_output=RNA_SEQ)	UBERON:0000995 gtex Uterus polyA plus RNA-seq	.	polyA plus RNA-seq	UBERON:0000995	uterus	tissue	adult	gtex	paired	FALSE			Uterus	56.4119	0.99999	0.99999	chr6:73332072-74380648:.
chr6:73845631:T>C		rs3005488	6	74555327	73845631	T	C	ENSG00000156508	EEF1A1	protein_coding	73489307	73525587	-	320044			rna_seq	GeneMaskActiveScorer(requested_output=RNA_SEQ)	UBERON:0000995 total RNA-seq	-	total RNA-seq	UBERON:0000995	uterus	tissue	adult	encode	paired	FALSE				20.7908	0.99999	0.99999	chr6:73321343-74369919:.
chr6:73845148:T>C		rs2351529	6	74554844	73845148	T	C	ENSG00000235174	RPL39P3	processed_pseudogene	73373107	73373263	-	471885			rna_seq	GeneMaskActiveScorer(requested_output=RNA_SEQ)	UBERON:0000995 gtex Uterus polyA plus RNA-seq	.	polyA plus RNA-seq	UBERON:0000995	uterus	tissue	adult	gtex	paired	FALSE			Uterus	55.9439	0.99999	0.99999	chr6:73320860-74369436:.
chr6:73845148:T>C		rs2351529	6	74554844	73845148	T	C	ENSG00000156508	EEF1A1	protein_coding	73489307	73525587	-	319561			rna_seq	GeneMaskActiveScorer(requested_output=RNA_SEQ)	UBERON:0000995 total RNA-seq	-	total RNA-seq	UBERON:0000995	uterus	tissue	adult	encode	paired	FALSE				20.9874	0.99999	0.99999	chr6:73320860-74369436:.
chr6:73845631:T>C		rs3005488	6	74555327	73845631	T	C	ENSG00000235174	RPL39P3	processed_pseudogene	73373107	73373263	-	472368			rna_seq	GeneMaskActiveScorer(requested_output=RNA_SEQ)	UBERON:0000995 gtex Uterus polyA plus RNA-seq	.	polyA plus RNA-seq	UBERON:0000995	uterus	tissue	adult	gtex	paired	FALSE			Uterus	57.984	0.99999	0.99999	chr6:73321343-74369919:.
chr6:73743963:A>G		rs4235875	6	74453686	73743963	A	G	ENSG00000235174	RPL39P3	processed_pseudogene	73373107	73373263	-	370700			rna_seq	GeneMaskActiveScorer(requested_output=RNA_SEQ)	UBERON:0000995 gtex Uterus polyA plus RNA-seq	.	polyA plus RNA-seq	UBERON:0000995	uterus	tissue	adult	gtex	paired	FALSE			Uterus	59.851	0.99999	0.99999	chr6:73219675-74268251:.
chr6:73743963:A>G		rs4235875	6	74453686	73743963	A	G	ENSG00000156508	EEF1A1	protein_coding	73489307	73525587	-	218376			rna_seq	GeneMaskActiveScorer(requested_output=RNA_SEQ)	UBERON:0000995 total RNA-seq	-	total RNA-seq	UBERON:0000995	uterus	tissue	adult	encode	paired	FALSE				21.2263	0.99999	0.99999	chr6:73219675-74268251:.
chr6:73795434:C>G		rs7751523	6	74505157	73795434	C	G	ENSG00000156508	EEF1A1	protein_coding	73489307	73525587	-	269847			rna_seq	GeneMaskActiveScorer(requested_output=RNA_SEQ)	UBERON:0000995 total RNA-seq	-	total RNA-seq	UBERON:0000995	uterus	tissue	adult	encode	paired	FALSE				20.8174	0.99999	0.99999	chr6:73271146-74319722:.
chr6:73714632:A>C		rs9293938	6	74424355	73714632	A	C	ENSG00000156508	EEF1A1	protein_coding	73489307	73525587	-	189045			rna_seq	GeneMaskActiveScorer(requested_output=RNA_SEQ)	UBERON:0000995 total RNA-seq	-	total RNA-seq	UBERON:0000995	uterus	tissue	adult	encode	paired	FALSE				20.8216	0.99999	0.99999	chr6:73190344-74238920:.
chr2:202713285:A>G		rs2162495	2	203578008	202713285	A	G	ENSG00000204196	RPL12P16	transcribed_processed_pseudogene	203190779	203191277	+	477494			rna_seq	GeneMaskActiveScorer(requested_output=RNA_SEQ)	UBERON:0000995 gtex Uterus polyA plus RNA-seq	.	polyA plus RNA-seq	UBERON:0000995	uterus	tissue	adult	gtex	paired	FALSE			Uterus	31.6116	0.99999	0.99999	chr2:202188997-203237573:.
chr3:101764364:A>C		rs62284203	3	101483208	101764364	A	C	ENSG00000242299	RPS18P5	processed_pseudogene	101576488	101576947	-	187417			rna_seq	GeneMaskActiveScorer(requested_output=RNA_SEQ)	UBERON:0000995 gtex Uterus polyA plus RNA-seq	.	polyA plus RNA-seq	UBERON:0000995	uterus	tissue	adult	gtex	paired	FALSE			Uterus	40.5769	0.99999	0.99999	chr3:101240076-102288652:.
chr2:231849673:T>C		rs62198647	2	232714383	231849673	T	C	ENSG00000284378	MIR1244-1	miRNA	231713313	231713398	+	136275			rna_seq	GeneMaskActiveScorer(requested_output=RNA_SEQ)	UBERON:0000995 gtex Uterus polyA plus RNA-seq	.	polyA plus RNA-seq	UBERON:0000995	uterus	tissue	adult	gtex	paired	FALSE			Uterus	42.3882	0.99999	0.99999	chr2:231325385-232373961:.
chr2:202683093:T>C		rs112884371	2	203547816	202683093	T	C	ENSG00000204196	RPL12P16	transcribed_processed_pseudogene	203190779	203191277	+	507686			rna_seq	GeneMaskActiveScorer(requested_output=RNA_SEQ)	UBERON:0000995 gtex Uterus polyA plus RNA-seq	.	polyA plus RNA-seq	UBERON:0000995	uterus	tissue	adult	gtex	paired	FALSE			Uterus	44.2726	0.99999	0.99999	chr2:202158805-203207381:.
chr3:101748395:T>G		rs9845802	3	101467239	101748395	T	G	ENSG00000242299	RPS18P5	processed_pseudogene	101576488	101576947	-	171448			rna_seq	GeneMaskActiveScorer(requested_output=RNA_SEQ)	UBERON:0000995 gtex Uterus polyA plus RNA-seq	.	polyA plus RNA-seq	UBERON:0000995	uterus	tissue	adult	gtex	paired	FALSE			Uterus	39.5788	0.99999	0.99999	chr3:101224107-102272683:.
chr6:73938832:T>C		rs7774020	6	74648548	73938832	T	C	ENSG00000156508	EEF1A1	protein_coding	73489307	73525587	-	413245			rna_seq	GeneMaskActiveScorer(requested_output=RNA_SEQ)	UBERON:0000995 total RNA-seq	-	total RNA-seq	UBERON:0000995	uterus	tissue	adult	encode	paired	FALSE				20.2725	0.99999	0.99999	chr6:73414544-74463120:.
chr3:101756583:A>G		rs9873557	3	101475427	101756583	A	G	ENSG00000242299	RPS18P5	processed_pseudogene	101576488	101576947	-	179636			rna_seq	GeneMaskActiveScorer(requested_output=RNA_SEQ)	UBERON:0000995 gtex Uterus polyA plus RNA-seq	.	polyA plus RNA-seq	UBERON:0000995	uterus	tissue	adult	gtex	paired	FALSE			Uterus	36.3568	0.99999	0.99999	chr3:101232295-102280871:.
chr6:73902866:C>G		rs2917871	6	74612582	73902866	C	G	ENSG00000156508	EEF1A1	protein_coding	73489307	73525587	-	377279			rna_seq	GeneMaskActiveScorer(requested_output=RNA_SEQ)	UBERON:0000995 total RNA-seq	-	total RNA-seq	UBERON:0000995	uterus	tissue	adult	encode	paired	FALSE				21.1576	0.99999	0.99999	chr6:73378578-74427154:.
chr6:73923941:T>C		rs12528991	6	74633657	73923941	T	C	ENSG00000156508	EEF1A1	protein_coding	73489307	73525587	-	398354			rna_seq	GeneMaskActiveScorer(requested_output=RNA_SEQ)	UBERON:0000995 total RNA-seq	-	total RNA-seq	UBERON:0000995	uterus	tissue	adult	encode	paired	FALSE				20.8945	0.99999	0.99999	chr6:73399653-74448229:.
chr6:73912668:A>T		rs2917886	6	74622384	73912668	A	T	ENSG00000156508	EEF1A1	protein_coding	73489307	73525587	-	387081			rna_seq	GeneMaskActiveScorer(requested_output=RNA_SEQ)	UBERON:0000995 total RNA-seq	-	total RNA-seq	UBERON:0000995	uterus	tissue	adult	encode	paired	FALSE				20.8915	0.99999	0.99999	chr6:73388380-74436956:.
chr6:74001794:A>G		rs9442997	6	74711510	74001794	A	G	ENSG00000156508	EEF1A1	protein_coding	73489307	73525587	-	476207			rna_seq	GeneMaskActiveScorer(requested_output=RNA_SEQ)	UBERON:0000995 total RNA-seq	-	total RNA-seq	UBERON:0000995	uterus	tissue	adult	encode	paired	FALSE				20.4	0.99999	0.99999	chr6:73477506-74526082:.
chr6:73911789:A>C		rs2917885	6	74621505	73911789	A	C	ENSG00000156508	EEF1A1	protein_coding	73489307	73525587	-	386202			rna_seq	GeneMaskActiveScorer(requested_output=RNA_SEQ)	UBERON:0000995 total RNA-seq	-	total RNA-seq	UBERON:0000995	uterus	tissue	adult	encode	paired	FALSE				20.4561	0.99999	0.99999	chr6:73387501-74436077:.
chr6:73799427:T>C		rs4708087	6	74509150	73799427	T	C	ENSG00000235174	RPL39P3	processed_pseudogene	73373107	73373263	-	426164			rna_seq	GeneMaskActiveScorer(requested_output=RNA_SEQ)	UBERON:0000995 gtex Uterus polyA plus RNA-seq	.	polyA plus RNA-seq	UBERON:0000995	uterus	tissue	adult	gtex	paired	FALSE			Uterus	56.5609	0.99999	0.99999	chr6:73275139-74323715:.
chr6:73799427:T>C		rs4708087	6	74509150	73799427	T	C	ENSG00000156508	EEF1A1	protein_coding	73489307	73525587	-	273840			rna_seq	GeneMaskActiveScorer(requested_output=RNA_SEQ)	UBERON:0000995 total RNA-seq	-	total RNA-seq	UBERON:0000995	uterus	tissue	adult	encode	paired	FALSE				20.7645	0.99999	0.99999	chr6:73275139-74323715:.
chr6:73799032:A>G		rs4708084	6	74508755	73799032	A	G	ENSG00000235174	RPL39P3	processed_pseudogene	73373107	73373263	-	425769			rna_seq	GeneMaskActiveScorer(requested_output=RNA_SEQ)	UBERON:0000995 gtex Uterus polyA plus RNA-seq	.	polyA plus RNA-seq	UBERON:0000995	uterus	tissue	adult	gtex	paired	FALSE			Uterus	56.3301	0.99999	0.99999	chr6:73274744-74323320:.
chr6:73795701:A>G		rs7751758	6	74505424	73795701	A	G	ENSG00000235174	RPL39P3	processed_pseudogene	73373107	73373263	-	422438			rna_seq	GeneMaskActiveScorer(requested_output=RNA_SEQ)	UBERON:0000995 gtex Uterus polyA plus RNA-seq	.	polyA plus RNA-seq	UBERON:0000995	uterus	tissue	adult	gtex	paired	FALSE			Uterus	59.875	0.99999	0.99999	chr6:73271413-74319989:.
chr2:231851527:C>G		rs62198650	2	232716237	231851527	C	G	ENSG00000284378	MIR1244-1	miRNA	231713313	231713398	+	138129			rna_seq	GeneMaskActiveScorer(requested_output=RNA_SEQ)	UBERON:0000995 gtex Uterus polyA plus RNA-seq	.	polyA plus RNA-seq	UBERON:0000995	uterus	tissue	adult	gtex	paired	FALSE			Uterus	43.7794	0.99999	0.99999	chr2:231327239-232375815:.
chr6:73860539:T>G		rs3012553	6	74570251	73860539	T	G	ENSG00000235174	RPL39P3	processed_pseudogene	73373107	73373263	-	487276			rna_seq	GeneMaskActiveScorer(requested_output=RNA_SEQ)	UBERON:0000995 gtex Uterus polyA plus RNA-seq	.	polyA plus RNA-seq	UBERON:0000995	uterus	tissue	adult	gtex	paired	FALSE			Uterus	59.2756	0.99999	0.99999	chr6:73336251-74384827:.
chr6:73860539:T>G		rs3012553	6	74570251	73860539	T	G	ENSG00000156508	EEF1A1	protein_coding	73489307	73525587	-	334952			rna_seq	GeneMaskActiveScorer(requested_output=RNA_SEQ)	UBERON:0000995 total RNA-seq	-	total RNA-seq	UBERON:0000995	uterus	tissue	adult	encode	paired	FALSE				20.8712	0.99999	0.99999	chr6:73336251-74384827:.
chr6:73866956:A>G		rs3012559	6	74576671	73866956	A	G	ENSG00000156508	EEF1A1	protein_coding	73489307	73525587	-	341369			rna_seq	GeneMaskActiveScorer(requested_output=RNA_SEQ)	UBERON:0000995 total RNA-seq	-	total RNA-seq	UBERON:0000995	uterus	tissue	adult	encode	paired	FALSE				20.8862	0.99999	0.99999	chr6:73342668-74391244:.
chr6:73978807:C>G		rs3012536	6	74688523	73978807	C	G	ENSG00000156508	EEF1A1	protein_coding	73489307	73525587	-	453220			rna_seq	GeneMaskActiveScorer(requested_output=RNA_SEQ)	UBERON:0000995 total RNA-seq	-	total RNA-seq	UBERON:0000995	uterus	tissue	adult	encode	paired	FALSE				20.777	0.99999	0.99999	chr6:73454519-74503095:.
chr6:73866956:A>G		rs3012559	6	74576671	73866956	A	G	ENSG00000235174	RPL39P3	processed_pseudogene	73373107	73373263	-	493693			rna_seq	GeneMaskActiveScorer(requested_output=RNA_SEQ)	UBERON:0000995 gtex Uterus polyA plus RNA-seq	.	polyA plus RNA-seq	UBERON:0000995	uterus	tissue	adult	gtex	paired	FALSE			Uterus	70.0305	0.99999	0.99999	chr6:73342668-74391244:.
chr6:73971797:A>G		rs3003191	6	74681513	73971797	A	G	ENSG00000156508	EEF1A1	protein_coding	73489307	73525587	-	446210			rna_seq	GeneMaskActiveScorer(requested_output=RNA_SEQ)	UBERON:0000995 total RNA-seq	-	total RNA-seq	UBERON:0000995	uterus	tissue	adult	encode	paired	FALSE				20.781	0.99999	0.99999	chr6:73447509-74496085:.
chr6:73860179:C>G		rs3012552	6	74569891	73860179	C	G	ENSG00000235174	RPL39P3	processed_pseudogene	73373107	73373263	-	486916			rna_seq	GeneMaskActiveScorer(requested_output=RNA_SEQ)	UBERON:0000995 gtex Uterus polyA plus RNA-seq	.	polyA plus RNA-seq	UBERON:0000995	uterus	tissue	adult	gtex	paired	FALSE			Uterus	64.4728	0.99999	0.99999	chr6:73335891-74384467:.
chr6:73860179:C>G		rs3012552	6	74569891	73860179	C	G	ENSG00000156508	EEF1A1	protein_coding	73489307	73525587	-	334592			rna_seq	GeneMaskActiveScorer(requested_output=RNA_SEQ)	UBERON:0000995 total RNA-seq	-	total RNA-seq	UBERON:0000995	uterus	tissue	adult	encode	paired	FALSE				21.0598	0.99999	0.99999	chr6:73335891-74384467:.
chr6:73973679:T>C		rs3012533	6	74683395	73973679	T	C	ENSG00000156508	EEF1A1	protein_coding	73489307	73525587	-	448092			rna_seq	GeneMaskActiveScorer(requested_output=RNA_SEQ)	UBERON:0000995 total RNA-seq	-	total RNA-seq	UBERON:0000995	uterus	tissue	adult	encode	paired	FALSE				20.1239	0.99999	0.99999	chr6:73449391-74497967:.
chr6:73984726:A>G		rs4440430	6	74694442	73984726	A	G	ENSG00000156508	EEF1A1	protein_coding	73489307	73525587	-	459139			rna_seq	GeneMaskActiveScorer(requested_output=RNA_SEQ)	UBERON:0000995 total RNA-seq	-	total RNA-seq	UBERON:0000995	uterus	tissue	adult	encode	paired	FALSE				20.89	0.99999	0.99999	chr6:73460438-74509014:.
chr6:73842285:A>G		rs1837079	6	74551982	73842285	A	G	ENSG00000235174	RPL39P3	processed_pseudogene	73373107	73373263	-	469022			rna_seq	GeneMaskActiveScorer(requested_output=RNA_SEQ)	UBERON:0000995 gtex Uterus polyA plus RNA-seq	.	polyA plus RNA-seq	UBERON:0000995	uterus	tissue	adult	gtex	paired	FALSE			Uterus	61.9599	0.99999	0.99999	chr6:73317997-74366573:.
chr6:73842285:A>G		rs1837079	6	74551982	73842285	A	G	ENSG00000156508	EEF1A1	protein_coding	73489307	73525587	-	316698			rna_seq	GeneMaskActiveScorer(requested_output=RNA_SEQ)	UBERON:0000995 total RNA-seq	-	total RNA-seq	UBERON:0000995	uterus	tissue	adult	encode	paired	FALSE				20.4735	0.99999	0.99999	chr6:73317997-74366573:.
chr6:73795744:C>G		rs12663978	6	74505467	73795744	C	G	ENSG00000235174	RPL39P3	processed_pseudogene	73373107	73373263	-	422481			rna_seq	GeneMaskActiveScorer(requested_output=RNA_SEQ)	UBERON:0000995 gtex Uterus polyA plus RNA-seq	.	polyA plus RNA-seq	UBERON:0000995	uterus	tissue	adult	gtex	paired	FALSE			Uterus	53.1362	0.99999	0.99999	chr6:73271456-74320032:.
chr6:73803853:T>C		rs9442970	6	74513576	73803853	T	C	ENSG00000235174	RPL39P3	processed_pseudogene	73373107	73373263	-	430590			rna_seq	GeneMaskActiveScorer(requested_output=RNA_SEQ)	UBERON:0000995 gtex Uterus polyA plus RNA-seq	.	polyA plus RNA-seq	UBERON:0000995	uterus	tissue	adult	gtex	paired	FALSE			Uterus	71.605	0.99999	0.99999	chr6:73279565-74328141:.
chr6:73803853:T>C		rs9442970	6	74513576	73803853	T	C	ENSG00000156508	EEF1A1	protein_coding	73489307	73525587	-	278266			rna_seq	GeneMaskActiveScorer(requested_output=RNA_SEQ)	UBERON:0000995 total RNA-seq	-	total RNA-seq	UBERON:0000995	uterus	tissue	adult	encode	paired	FALSE				21.0162	0.99999	0.99999	chr6:73279565-74328141:.
chr6:73796605:T>G		rs12189952	6	74506328	73796605	T	G	ENSG00000235174	RPL39P3	processed_pseudogene	73373107	73373263	-	423342			rna_seq	GeneMaskActiveScorer(requested_output=RNA_SEQ)	UBERON:0000995 gtex Uterus polyA plus RNA-seq	.	polyA plus RNA-seq	UBERON:0000995	uterus	tissue	adult	gtex	paired	FALSE			Uterus	61.5256	0.99999	0.99999	chr6:73272317-74320893:.
chr6:73796605:T>G		rs12189952	6	74506328	73796605	T	G	ENSG00000156508	EEF1A1	protein_coding	73489307	73525587	-	271018			rna_seq	GeneMaskActiveScorer(requested_output=RNA_SEQ)	UBERON:0000995 total RNA-seq	-	total RNA-seq	UBERON:0000995	uterus	tissue	adult	encode	paired	FALSE				21.0317	0.99999	0.99999	chr6:73272317-74320893:.
chr6:73800155:C>G		rs7749499	6	74509878	73800155	C	G	ENSG00000235174	RPL39P3	processed_pseudogene	73373107	73373263	-	426892			rna_seq	GeneMaskActiveScorer(requested_output=RNA_SEQ)	UBERON:0000995 gtex Uterus polyA plus RNA-seq	.	polyA plus RNA-seq	UBERON:0000995	uterus	tissue	adult	gtex	paired	FALSE			Uterus	60.1731	0.99999	0.99999	chr6:73275867-74324443:.
chr6:73800155:C>G		rs7749499	6	74509878	73800155	C	G	ENSG00000156508	EEF1A1	protein_coding	73489307	73525587	-	274568			rna_seq	GeneMaskActiveScorer(requested_output=RNA_SEQ)	UBERON:0000995 total RNA-seq	-	total RNA-seq	UBERON:0000995	uterus	tissue	adult	encode	paired	FALSE				20.9934	0.99999	0.99999	chr6:73275867-74324443:.
chr6:73799032:A>G		rs4708084	6	74508755	73799032	A	G	ENSG00000156508	EEF1A1	protein_coding	73489307	73525587	-	273445			rna_seq	GeneMaskActiveScorer(requested_output=RNA_SEQ)	UBERON:0000995 total RNA-seq	-	total RNA-seq	UBERON:0000995	uterus	tissue	adult	encode	paired	FALSE				20.2489	0.99999	0.99999	chr6:73274744-74323320:.
chr6:73798315:A>G		rs9447030	6	74508038	73798315	A	G	ENSG00000156508	EEF1A1	protein_coding	73489307	73525587	-	272728			rna_seq	GeneMaskActiveScorer(requested_output=RNA_SEQ)	UBERON:0000995 total RNA-seq	-	total RNA-seq	UBERON:0000995	uterus	tissue	adult	encode	paired	FALSE				20.9565	0.99999	0.99999	chr6:73274027-74322603:.
chr6:73794004:T>C		rs6925924	6	74503727	73794004	T	C	ENSG00000235174	RPL39P3	processed_pseudogene	73373107	73373263	-	420741			rna_seq	GeneMaskActiveScorer(requested_output=RNA_SEQ)	UBERON:0000995 gtex Uterus polyA plus RNA-seq	.	polyA plus RNA-seq	UBERON:0000995	uterus	tissue	adult	gtex	paired	FALSE			Uterus	69.0016	0.99999	0.99999	chr6:73269716-74318292:.
chr6:73794004:T>C		rs6925924	6	74503727	73794004	T	C	ENSG00000156508	EEF1A1	protein_coding	73489307	73525587	-	268417			rna_seq	GeneMaskActiveScorer(requested_output=RNA_SEQ)	UBERON:0000995 total RNA-seq	-	total RNA-seq	UBERON:0000995	uterus	tissue	adult	encode	paired	FALSE				20.9599	0.99999	0.99999	chr6:73269716-74318292:.
chr6:73794709:A>G		rs12663597	6	74504432	73794709	A	G	ENSG00000235174	RPL39P3	processed_pseudogene	73373107	73373263	-	421446			rna_seq	GeneMaskActiveScorer(requested_output=RNA_SEQ)	UBERON:0000995 gtex Uterus polyA plus RNA-seq	.	polyA plus RNA-seq	UBERON:0000995	uterus	tissue	adult	gtex	paired	FALSE			Uterus	55.5369	0.99999	0.99999	chr6:73270421-74318997:.
chr6:73794709:A>G		rs12663597	6	74504432	73794709	A	G	ENSG00000156508	EEF1A1	protein_coding	73489307	73525587	-	269122			rna_seq	GeneMaskActiveScorer(requested_output=RNA_SEQ)	UBERON:0000995 total RNA-seq	-	total RNA-seq	UBERON:0000995	uterus	tissue	adult	encode	paired	FALSE				21.3859	0.99999	0.99999	chr6:73270421-74318997:.
chr6:73798315:A>G		rs9447030	6	74508038	73798315	A	G	ENSG00000235174	RPL39P3	processed_pseudogene	73373107	73373263	-	425052			rna_seq	GeneMaskActiveScorer(requested_output=RNA_SEQ)	UBERON:0000995 gtex Uterus polyA plus RNA-seq	.	polyA plus RNA-seq	UBERON:0000995	uterus	tissue	adult	gtex	paired	FALSE			Uterus	53.6555	0.99999	0.99999	chr6:73274027-74322603:.
chr6:73860927:C>G		rs2882695	6	74570638	73860927	C	G	ENSG00000235174	RPL39P3	processed_pseudogene	73373107	73373263	-	487664			rna_seq	GeneMaskActiveScorer(requested_output=RNA_SEQ)	UBERON:0000995 gtex Uterus polyA plus RNA-seq	.	polyA plus RNA-seq	UBERON:0000995	uterus	tissue	adult	gtex	paired	FALSE			Uterus	64.3558	0.99999	0.99999	chr6:73336639-74385215:.
chr6:73860927:C>G		rs2882695	6	74570638	73860927	C	G	ENSG00000156508	EEF1A1	protein_coding	73489307	73525587	-	335340			rna_seq	GeneMaskActiveScorer(requested_output=RNA_SEQ)	UBERON:0000995 total RNA-seq	-	total RNA-seq	UBERON:0000995	uterus	tissue	adult	encode	paired	FALSE				20.6448	0.99999	0.99999	chr6:73336639-74385215:.
chr6:74004265:T>C		rs4504441	6	74713981	74004265	T	C	ENSG00000156508	EEF1A1	protein_coding	73489307	73525587	-	478678			rna_seq	GeneMaskActiveScorer(requested_output=RNA_SEQ)	UBERON:0000995 total RNA-seq	-	total RNA-seq	UBERON:0000995	uterus	tissue	adult	encode	paired	FALSE				20.3711	0.99999	0.99999	chr6:73479977-74528553:.
chr6:73924134:A>G		rs1898487	6	74633850	73924134	A	G	ENSG00000156508	EEF1A1	protein_coding	73489307	73525587	-	398547			rna_seq	GeneMaskActiveScorer(requested_output=RNA_SEQ)	UBERON:0000995 total RNA-seq	-	total RNA-seq	UBERON:0000995	uterus	tissue	adult	encode	paired	FALSE				21.0579	0.99999	0.99999	chr6:73399846-74448422:.
chr6:73928896:C>G		rs12529606	6	74638612	73928896	C	G	ENSG00000156508	EEF1A1	protein_coding	73489307	73525587	-	403309			rna_seq	GeneMaskActiveScorer(requested_output=RNA_SEQ)	UBERON:0000995 total RNA-seq	-	total RNA-seq	UBERON:0000995	uterus	tissue	adult	encode	paired	FALSE				20.4902	0.99999	0.99999	chr6:73404608-74453184:.
chr6:73901128:T>G		rs3005517	6	74610844	73901128	T	G	ENSG00000156508	EEF1A1	protein_coding	73489307	73525587	-	375541			rna_seq	GeneMaskActiveScorer(requested_output=RNA_SEQ)	UBERON:0000995 total RNA-seq	-	total RNA-seq	UBERON:0000995	uterus	tissue	adult	encode	paired	FALSE				20.9203	0.99999	0.99999	chr6:73376840-74425416:.
chr6:73900016:A>G		rs1437569	6	74609732	73900016	A	G	ENSG00000156508	EEF1A1	protein_coding	73489307	73525587	-	374429			rna_seq	GeneMaskActiveScorer(requested_output=RNA_SEQ)	UBERON:0000995 total RNA-seq	-	total RNA-seq	UBERON:0000995	uterus	tissue	adult	encode	paired	FALSE				19.6606	0.99999	0.99999	chr6:73375728-74424304:.
chr6:73910737:C>G		rs2917883	6	74620453	73910737	C	G	ENSG00000156508	EEF1A1	protein_coding	73489307	73525587	-	385150			rna_seq	GeneMaskActiveScorer(requested_output=RNA_SEQ)	UBERON:0000995 total RNA-seq	-	total RNA-seq	UBERON:0000995	uterus	tissue	adult	encode	paired	FALSE				20.9089	0.99999	0.99999	chr6:73386449-74435025:.
chr6:73900644:A>G		rs3005516	6	74610360	73900644	A	G	ENSG00000156508	EEF1A1	protein_coding	73489307	73525587	-	375057			rna_seq	GeneMaskActiveScorer(requested_output=RNA_SEQ)	UBERON:0000995 total RNA-seq	-	total RNA-seq	UBERON:0000995	uterus	tissue	adult	encode	paired	FALSE				20.7597	0.99999	0.99999	chr6:73376356-74424932:.
chr6:73901331:A>G		rs3005519	6	74611047	73901331	A	G	ENSG00000156508	EEF1A1	protein_coding	73489307	73525587	-	375744			rna_seq	GeneMaskActiveScorer(requested_output=RNA_SEQ)	UBERON:0000995 total RNA-seq	-	total RNA-seq	UBERON:0000995	uterus	tissue	adult	encode	paired	FALSE				21.3215	0.99999	0.99999	chr6:73377043-74425619:.
chr3:101737063:A>G		rs7621938	3	101455907	101737063	A	G	ENSG00000242299	RPS18P5	processed_pseudogene	101576488	101576947	-	160116			rna_seq	GeneMaskActiveScorer(requested_output=RNA_SEQ)	UBERON:0000995 gtex Uterus polyA plus RNA-seq	.	polyA plus RNA-seq	UBERON:0000995	uterus	tissue	adult	gtex	paired	FALSE			Uterus	36.869	0.99999	0.99999	chr3:101212775-102261351:.
chr3:101607971:T>C		rs36067270	3	101326815	101607971	T	C	ENSG00000242299	RPS18P5	processed_pseudogene	101576488	101576947	-	31024			rna_seq	GeneMaskActiveScorer(requested_output=RNA_SEQ)	UBERON:0000995 gtex Uterus polyA plus RNA-seq	.	polyA plus RNA-seq	UBERON:0000995	uterus	tissue	adult	gtex	paired	FALSE			Uterus	37.1054	0.99999	0.99999	chr3:101083683-102132259:.
chr6:73987098:T>C		rs9442993	6	74696814	73987098	T	C	ENSG00000156508	EEF1A1	protein_coding	73489307	73525587	-	461511			rna_seq	GeneMaskActiveScorer(requested_output=RNA_SEQ)	UBERON:0000995 total RNA-seq	-	total RNA-seq	UBERON:0000995	uterus	tissue	adult	encode	paired	FALSE				21.1822	0.99999	0.99999	chr6:73462810-74511386:.
chr6:73954746:A>G		rs3003195	6	74664462	73954746	A	G	ENSG00000156508	EEF1A1	protein_coding	73489307	73525587	-	429159			rna_seq	GeneMaskActiveScorer(requested_output=RNA_SEQ)	UBERON:0000995 total RNA-seq	-	total RNA-seq	UBERON:0000995	uterus	tissue	adult	encode	paired	FALSE				20.5212	0.99999	0.99999	chr6:73430458-74479034:.
chr6:73980101:T>G		rs3003198	6	74689817	73980101	T	G	ENSG00000156508	EEF1A1	protein_coding	73489307	73525587	-	454514			rna_seq	GeneMaskActiveScorer(requested_output=RNA_SEQ)	UBERON:0000995 total RNA-seq	-	total RNA-seq	UBERON:0000995	uterus	tissue	adult	encode	paired	FALSE				20.7708	0.99999	0.99999	chr6:73455813-74504389:.
chr6:73984904:A>G		rs4443479	6	74694620	73984904	A	G	ENSG00000156508	EEF1A1	protein_coding	73489307	73525587	-	459317			rna_seq	GeneMaskActiveScorer(requested_output=RNA_SEQ)	UBERON:0000995 total RNA-seq	-	total RNA-seq	UBERON:0000995	uterus	tissue	adult	encode	paired	FALSE				20.8611	0.99999	0.99999	chr6:73460616-74509192:.
chr6:73983473:A>G		rs4235882	6	74693189	73983473	A	G	ENSG00000156508	EEF1A1	protein_coding	73489307	73525587	-	457886			rna_seq	GeneMaskActiveScorer(requested_output=RNA_SEQ)	UBERON:0000995 total RNA-seq	-	total RNA-seq	UBERON:0000995	uterus	tissue	adult	encode	paired	FALSE				19.7864	0.99999	0.99999	chr6:73459185-74507761:.
chr6:74003751:A>G		rs9343094	6	74713467	74003751	A	G	ENSG00000156508	EEF1A1	protein_coding	73489307	73525587	-	478164			rna_seq	GeneMaskActiveScorer(requested_output=RNA_SEQ)	UBERON:0000995 total RNA-seq	-	total RNA-seq	UBERON:0000995	uterus	tissue	adult	encode	paired	FALSE				20.902	0.99999	0.99999	chr6:73479463-74528039:.
chr6:73980221:A>G		rs3003199	6	74689937	73980221	A	G	ENSG00000156508	EEF1A1	protein_coding	73489307	73525587	-	454634			rna_seq	GeneMaskActiveScorer(requested_output=RNA_SEQ)	UBERON:0000995 total RNA-seq	-	total RNA-seq	UBERON:0000995	uterus	tissue	adult	encode	paired	FALSE				20.6638	0.99999	0.99999	chr6:73455933-74504509:.
chr6:73993930:A>T		rs6942131	6	74703646	73993930	A	T	ENSG00000156508	EEF1A1	protein_coding	73489307	73525587	-	468343			rna_seq	GeneMaskActiveScorer(requested_output=RNA_SEQ)	UBERON:0000995 total RNA-seq	-	total RNA-seq	UBERON:0000995	uterus	tissue	adult	encode	paired	FALSE				20.9275	0.99999	0.99999	chr6:73469642-74518218:.
chr6:73872249:A>G		rs2917867	6	74581963	73872249	A	G	ENSG00000235174	RPL39P3	processed_pseudogene	73373107	73373263	-	498986			rna_seq	GeneMaskActiveScorer(requested_output=RNA_SEQ)	UBERON:0000995 gtex Uterus polyA plus RNA-seq	.	polyA plus RNA-seq	UBERON:0000995	uterus	tissue	adult	gtex	paired	FALSE			Uterus	57.492	0.99999	0.99999	chr6:73347961-74396537:.
chr2:231720407:T>G		rs72994902	2	232585117	231720407	T	G	ENSG00000284378	MIR1244-1	miRNA	231713313	231713398	+	7009			rna_seq	GeneMaskActiveScorer(requested_output=RNA_SEQ)	UBERON:0000995 gtex Uterus polyA plus RNA-seq	.	polyA plus RNA-seq	UBERON:0000995	uterus	tissue	adult	gtex	paired	FALSE			Uterus	42.7176	0.99999	0.99999	chr2:231196119-232244695:.
chr6:73720772:A>G		rs9446996	6	74430495	73720772	A	G	ENSG00000156508	EEF1A1	protein_coding	73489307	73525587	-	195185			rna_seq	GeneMaskActiveScorer(requested_output=RNA_SEQ)	UBERON:0000995 total RNA-seq	-	total RNA-seq	UBERON:0000995	uterus	tissue	adult	encode	paired	FALSE				20.9089	0.99999	0.99999	chr6:73196484-74245060:.
chr6:73796554:T>C		rs10943131	6	74506277	73796554	T	C	ENSG00000156508	EEF1A1	protein_coding	73489307	73525587	-	270967			rna_seq	GeneMaskActiveScorer(requested_output=RNA_SEQ)	UBERON:0000995 total RNA-seq	-	total RNA-seq	UBERON:0000995	uterus	tissue	adult	encode	paired	FALSE				21.3925	0.99999	0.99999	chr6:73272266-74320842:.
chr6:73795744:C>G		rs12663978	6	74505467	73795744	C	G	ENSG00000156508	EEF1A1	protein_coding	73489307	73525587	-	270157			rna_seq	GeneMaskActiveScorer(requested_output=RNA_SEQ)	UBERON:0000995 total RNA-seq	-	total RNA-seq	UBERON:0000995	uterus	tissue	adult	encode	paired	FALSE				20.7272	0.99999	0.99999	chr6:73271456-74320032:.
chr6:73799329:A>G		rs4708086	6	74509052	73799329	A	G	ENSG00000235174	RPL39P3	processed_pseudogene	73373107	73373263	-	426066			rna_seq	GeneMaskActiveScorer(requested_output=RNA_SEQ)	UBERON:0000995 gtex Uterus polyA plus RNA-seq	.	polyA plus RNA-seq	UBERON:0000995	uterus	tissue	adult	gtex	paired	FALSE			Uterus	50.2003	0.99999	0.99999	chr6:73275041-74323617:.
chr6:73799329:A>G		rs4708086	6	74509052	73799329	A	G	ENSG00000156508	EEF1A1	protein_coding	73489307	73525587	-	273742			rna_seq	GeneMaskActiveScorer(requested_output=RNA_SEQ)	UBERON:0000995 total RNA-seq	-	total RNA-seq	UBERON:0000995	uterus	tissue	adult	encode	paired	FALSE				21.0216	0.99999	0.99999	chr6:73275041-74323617:.
chr6:73799906:A>G		rs7773872	6	74509629	73799906	A	G	ENSG00000156508	EEF1A1	protein_coding	73489307	73525587	-	274319			rna_seq	GeneMaskActiveScorer(requested_output=RNA_SEQ)	UBERON:0000995 total RNA-seq	-	total RNA-seq	UBERON:0000995	uterus	tissue	adult	encode	paired	FALSE				20.9919	0.99999	0.99999	chr6:73275618-74324194:.
chr6:73798080:T>C		rs7763254	6	74507803	73798080	T	C	ENSG00000235174	RPL39P3	processed_pseudogene	73373107	73373263	-	424817			rna_seq	GeneMaskActiveScorer(requested_output=RNA_SEQ)	UBERON:0000995 gtex Uterus polyA plus RNA-seq	.	polyA plus RNA-seq	UBERON:0000995	uterus	tissue	adult	gtex	paired	FALSE			Uterus	64.9439	0.99999	0.99999	chr6:73273792-74322368:.
chr6:73798080:T>C		rs7763254	6	74507803	73798080	T	C	ENSG00000156508	EEF1A1	protein_coding	73489307	73525587	-	272493			rna_seq	GeneMaskActiveScorer(requested_output=RNA_SEQ)	UBERON:0000995 total RNA-seq	-	total RNA-seq	UBERON:0000995	uterus	tissue	adult	encode	paired	FALSE				20.5502	0.99999	0.99999	chr6:73273792-74322368:.
chr6:73794308:C>G		rs6908109	6	74504031	73794308	C	G	ENSG00000156508	EEF1A1	protein_coding	73489307	73525587	-	268721			rna_seq	GeneMaskActiveScorer(requested_output=RNA_SEQ)	UBERON:0000995 total RNA-seq	-	total RNA-seq	UBERON:0000995	uterus	tissue	adult	encode	paired	FALSE				20.8751	0.99999	0.99999	chr6:73270020-74318596:.
chr6:73797874:T>C		rs7762920	6	74507597	73797874	T	C	ENSG00000235174	RPL39P3	processed_pseudogene	73373107	73373263	-	424611			rna_seq	GeneMaskActiveScorer(requested_output=RNA_SEQ)	UBERON:0000995 gtex Uterus polyA plus RNA-seq	.	polyA plus RNA-seq	UBERON:0000995	uterus	tissue	adult	gtex	paired	FALSE			Uterus	62.6074	0.99999	0.99999	chr6:73273586-74322162:.
chr6:73797874:T>C		rs7762920	6	74507597	73797874	T	C	ENSG00000156508	EEF1A1	protein_coding	73489307	73525587	-	272287			rna_seq	GeneMaskActiveScorer(requested_output=RNA_SEQ)	UBERON:0000995 total RNA-seq	-	total RNA-seq	UBERON:0000995	uterus	tissue	adult	encode	paired	FALSE				20.5349	0.99999	0.99999	chr6:73273586-74322162:.
chr6:73794351:A>T		rs6907989	6	74504074	73794351	A	T	ENSG00000235174	RPL39P3	processed_pseudogene	73373107	73373263	-	421088			rna_seq	GeneMaskActiveScorer(requested_output=RNA_SEQ)	UBERON:0000995 gtex Uterus polyA plus RNA-seq	.	polyA plus RNA-seq	UBERON:0000995	uterus	tissue	adult	gtex	paired	FALSE			Uterus	59.9695	0.99999	0.99999	chr6:73270063-74318639:.
chr6:73799906:A>G		rs7773872	6	74509629	73799906	A	G	ENSG00000235174	RPL39P3	processed_pseudogene	73373107	73373263	-	426643			rna_seq	GeneMaskActiveScorer(requested_output=RNA_SEQ)	UBERON:0000995 gtex Uterus polyA plus RNA-seq	.	polyA plus RNA-seq	UBERON:0000995	uterus	tissue	adult	gtex	paired	FALSE			Uterus	61.0144	0.99999	0.99999	chr6:73275618-74324194:.
chr6:73794501:A>G		rs12660627	6	74504224	73794501	A	G	ENSG00000156508	EEF1A1	protein_coding	73489307	73525587	-	268914			rna_seq	GeneMaskActiveScorer(requested_output=RNA_SEQ)	UBERON:0000995 total RNA-seq	-	total RNA-seq	UBERON:0000995	uterus	tissue	adult	encode	paired	FALSE				21.2218	0.99999	0.99999	chr6:73270213-74318789:.
chr6:73796858:A>G		rs12209909	6	74506581	73796858	A	G	ENSG00000235174	RPL39P3	processed_pseudogene	73373107	73373263	-	423595			rna_seq	GeneMaskActiveScorer(requested_output=RNA_SEQ)	UBERON:0000995 gtex Uterus polyA plus RNA-seq	.	polyA plus RNA-seq	UBERON:0000995	uterus	tissue	adult	gtex	paired	FALSE			Uterus	59.5945	0.99999	0.99999	chr6:73272570-74321146:.
chr6:73796858:A>G		rs12209909	6	74506581	73796858	A	G	ENSG00000156508	EEF1A1	protein_coding	73489307	73525587	-	271271			rna_seq	GeneMaskActiveScorer(requested_output=RNA_SEQ)	UBERON:0000995 total RNA-seq	-	total RNA-seq	UBERON:0000995	uterus	tissue	adult	encode	paired	FALSE				20.9596	0.99999	0.99999	chr6:73272570-74321146:.
chr6:73720772:A>G		rs9446996	6	74430495	73720772	A	G	ENSG00000235174	RPL39P3	processed_pseudogene	73373107	73373263	-	347509			rna_seq	GeneMaskActiveScorer(requested_output=RNA_SEQ)	UBERON:0000995 gtex Uterus polyA plus RNA-seq	.	polyA plus RNA-seq	UBERON:0000995	uterus	tissue	adult	gtex	paired	FALSE			Uterus	66.625	0.99999	0.99999	chr6:73196484-74245060:.
chr2:231722667:A>C		rs56037132	2	232587377	231722667	A	C	ENSG00000284378	MIR1244-1	miRNA	231713313	231713398	+	9269			rna_seq	GeneMaskActiveScorer(requested_output=RNA_SEQ)	UBERON:0000995 gtex Uterus polyA plus RNA-seq	.	polyA plus RNA-seq	UBERON:0000995	uterus	tissue	adult	gtex	paired	FALSE			Uterus	42.6441	0.99999	0.99999	chr2:231198379-232246955:.
chr6:73872249:A>G		rs2917867	6	74581963	73872249	A	G	ENSG00000156508	EEF1A1	protein_coding	73489307	73525587	-	346662			rna_seq	GeneMaskActiveScorer(requested_output=RNA_SEQ)	UBERON:0000995 total RNA-seq	-	total RNA-seq	UBERON:0000995	uterus	tissue	adult	encode	paired	FALSE				21.0447	0.99999	0.99999	chr6:73347961-74396537:.
chr6:74035591:A>G		rs4554292	6	74745307	74035591	A	G	ENSG00000156508	EEF1A1	protein_coding	73489307	73525587	-	510004			rna_seq	GeneMaskActiveScorer(requested_output=RNA_SEQ)	UBERON:0000995 total RNA-seq	-	total RNA-seq	UBERON:0000995	uterus	tissue	adult	encode	paired	FALSE				32.9319	0.99999	0.99999	chr6:73511303-74559879:.
chr6:73989413:A>G		rs9350514	6	74699129	73989413	A	G	ENSG00000156508	EEF1A1	protein_coding	73489307	73525587	-	463826			rna_seq	GeneMaskActiveScorer(requested_output=RNA_SEQ)	UBERON:0000995 total RNA-seq	-	total RNA-seq	UBERON:0000995	uterus	tissue	adult	encode	paired	FALSE				20.6169	0.99999	0.99999	chr6:73465125-74513701:.
chr6:73995102:A>T		rs3925057	6	74704818	73995102	A	T	ENSG00000156508	EEF1A1	protein_coding	73489307	73525587	-	469515			rna_seq	GeneMaskActiveScorer(requested_output=RNA_SEQ)	UBERON:0000995 total RNA-seq	-	total RNA-seq	UBERON:0000995	uterus	tissue	adult	encode	paired	FALSE				20.7258	0.99999	0.99999	chr6:73470814-74519390:.
chr6:73994088:A>G		rs6453712	6	74703804	73994088	A	G	ENSG00000156508	EEF1A1	protein_coding	73489307	73525587	-	468501			rna_seq	GeneMaskActiveScorer(requested_output=RNA_SEQ)	UBERON:0000995 total RNA-seq	-	total RNA-seq	UBERON:0000995	uterus	tissue	adult	encode	paired	FALSE				20.0836	0.99999	0.99999	chr6:73469800-74518376:.
chr6:73873199:A>T		rs3012564	6	74582914	73873199	A	T	ENSG00000235174	RPL39P3	processed_pseudogene	73373107	73373263	-	499936			rna_seq	GeneMaskActiveScorer(requested_output=RNA_SEQ)	UBERON:0000995 gtex Uterus polyA plus RNA-seq	.	polyA plus RNA-seq	UBERON:0000995	uterus	tissue	adult	gtex	paired	FALSE			Uterus	60.2276	0.99999	0.99999	chr6:73348911-74397487:.
chr6:73873199:A>T		rs3012564	6	74582914	73873199	A	T	ENSG00000156508	EEF1A1	protein_coding	73489307	73525587	-	347612			rna_seq	GeneMaskActiveScorer(requested_output=RNA_SEQ)	UBERON:0000995 total RNA-seq	-	total RNA-seq	UBERON:0000995	uterus	tissue	adult	encode	paired	FALSE				20.1072	0.99999	0.99999	chr6:73348911-74397487:.
chr6:73996182:T>C		rs7773283	6	74705898	73996182	T	C	ENSG00000156508	EEF1A1	protein_coding	73489307	73525587	-	470595			rna_seq	GeneMaskActiveScorer(requested_output=RNA_SEQ)	UBERON:0000995 total RNA-seq	-	total RNA-seq	UBERON:0000995	uterus	tissue	adult	encode	paired	FALSE				20.7042	0.99999	0.99999	chr6:73471894-74520470:.
chr6:73986145:A>T		rs7747826	6	74695861	73986145	A	T	ENSG00000156508	EEF1A1	protein_coding	73489307	73525587	-	460558			rna_seq	GeneMaskActiveScorer(requested_output=RNA_SEQ)	UBERON:0000995 total RNA-seq	-	total RNA-seq	UBERON:0000995	uterus	tissue	adult	encode	paired	FALSE				20.9977	0.99999	0.99999	chr6:73461857-74510433:.
chr6:74033165:C>G		rs9343103	6	74742881	74033165	C	G	ENSG00000156508	EEF1A1	protein_coding	73489307	73525587	-	507578			rna_seq	GeneMaskActiveScorer(requested_output=RNA_SEQ)	UBERON:0000995 total RNA-seq	-	total RNA-seq	UBERON:0000995	uterus	tissue	adult	encode	paired	FALSE				31.9196	0.99999	0.99999	chr6:73508877-74557453:.
chr6:74018926:C>G		rs9447105	6	74728642	74018926	C	G	ENSG00000156508	EEF1A1	protein_coding	73489307	73525587	-	493339			rna_seq	GeneMaskActiveScorer(requested_output=RNA_SEQ)	UBERON:0000995 total RNA-seq	-	total RNA-seq	UBERON:0000995	uterus	tissue	adult	encode	paired	FALSE				31.0792	0.99999	0.99999	chr6:73494638-74543214:.
chr6:73810390:T>C		rs974112	6	74520113	73810390	T	C	ENSG00000235174	RPL39P3	processed_pseudogene	73373107	73373263	-	437127			rna_seq	GeneMaskActiveScorer(requested_output=RNA_SEQ)	UBERON:0000995 gtex Uterus polyA plus RNA-seq	.	polyA plus RNA-seq	UBERON:0000995	uterus	tissue	adult	gtex	paired	FALSE			Uterus	67.2211	0.99999	0.99999	chr6:73286102-74334678:.
chr6:73856446:A>T		rs11963300	6	74566158	73856446	A	T	ENSG00000235174	RPL39P3	processed_pseudogene	73373107	73373263	-	483183			rna_seq	GeneMaskActiveScorer(requested_output=RNA_SEQ)	UBERON:0000995 gtex Uterus polyA plus RNA-seq	.	polyA plus RNA-seq	UBERON:0000995	uterus	tissue	adult	gtex	paired	FALSE			Uterus	66.5753	0.99999	0.99999	chr6:73332158-74380734:.
chr6:73856446:A>T		rs11963300	6	74566158	73856446	A	T	ENSG00000156508	EEF1A1	protein_coding	73489307	73525587	-	330859			rna_seq	GeneMaskActiveScorer(requested_output=RNA_SEQ)	UBERON:0000995 total RNA-seq	-	total RNA-seq	UBERON:0000995	uterus	tissue	adult	encode	paired	FALSE				20.7508	0.99999	0.99999	chr6:73332158-74380734:.
chr6:73794501:A>G		rs12660627	6	74504224	73794501	A	G	ENSG00000235174	RPL39P3	processed_pseudogene	73373107	73373263	-	421238			rna_seq	GeneMaskActiveScorer(requested_output=RNA_SEQ)	UBERON:0000995 gtex Uterus polyA plus RNA-seq	.	polyA plus RNA-seq	UBERON:0000995	uterus	tissue	adult	gtex	paired	FALSE			Uterus	63.6202	0.99999	0.99999	chr6:73270213-74318789:.
chr6:73794351:A>T		rs6907989	6	74504074	73794351	A	T	ENSG00000156508	EEF1A1	protein_coding	73489307	73525587	-	268764			rna_seq	GeneMaskActiveScorer(requested_output=RNA_SEQ)	UBERON:0000995 total RNA-seq	-	total RNA-seq	UBERON:0000995	uterus	tissue	adult	encode	paired	FALSE				20.473	0.99999	0.99999	chr6:73270063-74318639:.
chr6:73796554:T>C		rs10943131	6	74506277	73796554	T	C	ENSG00000235174	RPL39P3	processed_pseudogene	73373107	73373263	-	423291			rna_seq	GeneMaskActiveScorer(requested_output=RNA_SEQ)	UBERON:0000995 gtex Uterus polyA plus RNA-seq	.	polyA plus RNA-seq	UBERON:0000995	uterus	tissue	adult	gtex	paired	FALSE			Uterus	65.6314	0.99999	0.99999	chr6:73272266-74320842:.
chr6:73794308:C>G		rs6908109	6	74504031	73794308	C	G	ENSG00000235174	RPL39P3	processed_pseudogene	73373107	73373263	-	421045			rna_seq	GeneMaskActiveScorer(requested_output=RNA_SEQ)	UBERON:0000995 gtex Uterus polyA plus RNA-seq	.	polyA plus RNA-seq	UBERON:0000995	uterus	tissue	adult	gtex	paired	FALSE			Uterus	59.0128	0.99999	0.99999	chr6:73270020-74318596:.
chr6:74014451:A>G		rs6918322	6	74724167	74014451	A	G	ENSG00000156508	EEF1A1	protein_coding	73489307	73525587	-	488864			rna_seq	GeneMaskActiveScorer(requested_output=RNA_SEQ)	UBERON:0000995 total RNA-seq	-	total RNA-seq	UBERON:0000995	uterus	tissue	adult	encode	paired	FALSE				22.0054	0.99999	0.99999	chr6:73490163-74538739:.
chr6:73810390:T>C		rs974112	6	74520113	73810390	T	C	ENSG00000156508	EEF1A1	protein_coding	73489307	73525587	-	284803			rna_seq	GeneMaskActiveScorer(requested_output=RNA_SEQ)	UBERON:0000995 total RNA-seq	-	total RNA-seq	UBERON:0000995	uterus	tissue	adult	encode	paired	FALSE				21.2726	0.99999	0.99999	chr6:73286102-74334678:.
chr6:74025137:T>C		rs6453714	6	74734853	74025137	T	C	ENSG00000156508	EEF1A1	protein_coding	73489307	73525587	-	499550			rna_seq	GeneMaskActiveScorer(requested_output=RNA_SEQ)	UBERON:0000995 total RNA-seq	-	total RNA-seq	UBERON:0000995	uterus	tissue	adult	encode	paired	FALSE				30.3456	0.99999	0.99999	chr6:73500849-74549425:.
chr6:73812224:T>C		rs2917862	6	74521947	73812224	T	C	ENSG00000235174	RPL39P3	processed_pseudogene	73373107	73373263	-	438961			rna_seq	GeneMaskActiveScorer(requested_output=RNA_SEQ)	UBERON:0000995 gtex Uterus polyA plus RNA-seq	.	polyA plus RNA-seq	UBERON:0000995	uterus	tissue	adult	gtex	paired	FALSE			Uterus	59.6266	0.99999	0.99999	chr6:73287936-74336512:.
chr6:73812224:T>C		rs2917862	6	74521947	73812224	T	C	ENSG00000156508	EEF1A1	protein_coding	73489307	73525587	-	286637			rna_seq	GeneMaskActiveScorer(requested_output=RNA_SEQ)	UBERON:0000995 total RNA-seq	-	total RNA-seq	UBERON:0000995	uterus	tissue	adult	encode	paired	FALSE				20.2433	0.99999	0.99999	chr6:73287936-74336512:.
chr6:73798154:A>G		rs9293942	6	74507877	73798154	A	G	ENSG00000235174	RPL39P3	processed_pseudogene	73373107	73373263	-	424891			rna_seq	GeneMaskActiveScorer(requested_output=RNA_SEQ)	UBERON:0000995 gtex Uterus polyA plus RNA-seq	.	polyA plus RNA-seq	UBERON:0000995	uterus	tissue	adult	gtex	paired	FALSE			Uterus	56.9407	0.99999	0.99999	chr6:73273866-74322442:.
chr6:73798154:A>G		rs9293942	6	74507877	73798154	A	G	ENSG00000156508	EEF1A1	protein_coding	73489307	73525587	-	272567			rna_seq	GeneMaskActiveScorer(requested_output=RNA_SEQ)	UBERON:0000995 total RNA-seq	-	total RNA-seq	UBERON:0000995	uterus	tissue	adult	encode	paired	FALSE				21.8555	0.99999	0.99999	chr6:73273866-74322442:.
chr6:73794007:A>G		rs6903575	6	74503730	73794007	A	G	ENSG00000235174	RPL39P3	processed_pseudogene	73373107	73373263	-	420744			rna_seq	GeneMaskActiveScorer(requested_output=RNA_SEQ)	UBERON:0000995 gtex Uterus polyA plus RNA-seq	.	polyA plus RNA-seq	UBERON:0000995	uterus	tissue	adult	gtex	paired	FALSE			Uterus	61.3205	0.99999	0.99999	chr6:73269719-74318295:.
chr6:74023325:T>C		rs4128330	6	74733041	74023325	T	C	ENSG00000156508	EEF1A1	protein_coding	73489307	73525587	-	497738			rna_seq	GeneMaskActiveScorer(requested_output=RNA_SEQ)	UBERON:0000995 total RNA-seq	-	total RNA-seq	UBERON:0000995	uterus	tissue	adult	encode	paired	FALSE				32.3174	0.99999	0.99999	chr6:73499037-74547613:.
chr6:73811612:T>G		rs3005485	6	74521335	73811612	T	G	ENSG00000156508	EEF1A1	protein_coding	73489307	73525587	-	286025			rna_seq	GeneMaskActiveScorer(requested_output=RNA_SEQ)	UBERON:0000995 total RNA-seq	-	total RNA-seq	UBERON:0000995	uterus	tissue	adult	encode	paired	FALSE				20.7601	0.99999	0.99999	chr6:73287324-74335900:.
chr6:73710905:A>T		rs7739455	6	74420628	73710905	A	T	ENSG00000235174	RPL39P3	processed_pseudogene	73373107	73373263	-	337642			rna_seq	GeneMaskActiveScorer(requested_output=RNA_SEQ)	UBERON:0000995 gtex Uterus polyA plus RNA-seq	.	polyA plus RNA-seq	UBERON:0000995	uterus	tissue	adult	gtex	paired	FALSE			Uterus	60.8526	0.99999	0.99999	chr6:73186617-74235193:.
chr6:73710905:A>T		rs7739455	6	74420628	73710905	A	T	ENSG00000156508	EEF1A1	protein_coding	73489307	73525587	-	185318			rna_seq	GeneMaskActiveScorer(requested_output=RNA_SEQ)	UBERON:0000995 total RNA-seq	-	total RNA-seq	UBERON:0000995	uterus	tissue	adult	encode	paired	FALSE				21.1377	0.99999	0.99999	chr6:73186617-74235193:.
chr2:202682383:T>C		rs7568438	2	203547106	202682383	T	C	ENSG00000204196	RPL12P16	transcribed_processed_pseudogene	203190779	203191277	+	508396			rna_seq	GeneMaskActiveScorer(requested_output=RNA_SEQ)	UBERON:0000995 gtex Uterus polyA plus RNA-seq	.	polyA plus RNA-seq	UBERON:0000995	uterus	tissue	adult	gtex	paired	FALSE			Uterus	36.8115	0.99999	0.99999	chr2:202158095-203206671:.
chr2:202680404:A>T		rs113138131	2	203545127	202680404	A	T	ENSG00000204196	RPL12P16	transcribed_processed_pseudogene	203190779	203191277	+	510375			rna_seq	GeneMaskActiveScorer(requested_output=RNA_SEQ)	UBERON:0000995 gtex Uterus polyA plus RNA-seq	.	polyA plus RNA-seq	UBERON:0000995	uterus	tissue	adult	gtex	paired	FALSE			Uterus	38.4769	0.99999	0.99999	chr2:202156116-203204692:.
chr3:101725179:A>G		rs55987447	3	101444023	101725179	A	G	ENSG00000242299	RPS18P5	processed_pseudogene	101576488	101576947	-	148232			rna_seq	GeneMaskActiveScorer(requested_output=RNA_SEQ)	UBERON:0000995 gtex Uterus polyA plus RNA-seq	.	polyA plus RNA-seq	UBERON:0000995	uterus	tissue	adult	gtex	paired	FALSE			Uterus	40.3092	0.99999	0.99999	chr3:101200891-102249467:.
chr3:101711071:T>C		rs7613198	3	101429915	101711071	T	C	ENSG00000242299	RPS18P5	processed_pseudogene	101576488	101576947	-	134124			rna_seq	GeneMaskActiveScorer(requested_output=RNA_SEQ)	UBERON:0000995 gtex Uterus polyA plus RNA-seq	.	polyA plus RNA-seq	UBERON:0000995	uterus	tissue	adult	gtex	paired	FALSE			Uterus	37.8532	0.99999	0.99999	chr3:101186783-102235359:.
chr3:101728542:T>G		rs9809162	3	101447386	101728542	T	G	ENSG00000242299	RPS18P5	processed_pseudogene	101576488	101576947	-	151595			rna_seq	GeneMaskActiveScorer(requested_output=RNA_SEQ)	UBERON:0000995 gtex Uterus polyA plus RNA-seq	.	polyA plus RNA-seq	UBERON:0000995	uterus	tissue	adult	gtex	paired	FALSE			Uterus	36.5342	0.99999	0.99999	chr3:101204254-102252830:.
chr6:73896609:T>G		rs1437568	6	74606325	73896609	T	G	ENSG00000235174	RPL39P3	processed_pseudogene	73373107	73373263	-	523346			rna_seq	GeneMaskActiveScorer(requested_output=RNA_SEQ)	UBERON:0000995 gtex Uterus polyA plus RNA-seq	.	polyA plus RNA-seq	UBERON:0000995	uterus	tissue	adult	gtex	paired	FALSE			Uterus	44.0817	0.99999	0.99999	chr6:73372321-74420897:.
chr6:73896609:T>G		rs1437568	6	74606325	73896609	T	G	ENSG00000156508	EEF1A1	protein_coding	73489307	73525587	-	371022			rna_seq	GeneMaskActiveScorer(requested_output=RNA_SEQ)	UBERON:0000995 total RNA-seq	-	total RNA-seq	UBERON:0000995	uterus	tissue	adult	encode	paired	FALSE				21.5013	0.99999	0.99999	chr6:73372321-74420897:.
chr6:73893948:A>G		rs3005507	6	74603664	73893948	A	G	ENSG00000235174	RPL39P3	processed_pseudogene	73373107	73373263	-	520685			rna_seq	GeneMaskActiveScorer(requested_output=RNA_SEQ)	UBERON:0000995 gtex Uterus polyA plus RNA-seq	.	polyA plus RNA-seq	UBERON:0000995	uterus	tissue	adult	gtex	paired	FALSE			Uterus	58.3205	0.99999	0.99999	chr6:73369660-74418236:.
chr6:73893948:A>G		rs3005507	6	74603664	73893948	A	G	ENSG00000156508	EEF1A1	protein_coding	73489307	73525587	-	368361			rna_seq	GeneMaskActiveScorer(requested_output=RNA_SEQ)	UBERON:0000995 total RNA-seq	-	total RNA-seq	UBERON:0000995	uterus	tissue	adult	encode	paired	FALSE				20.3861	0.99999	0.99999	chr6:73369660-74418236:.
chr6:73911477:A>G		rs2917884	6	74621193	73911477	A	G	ENSG00000156508	EEF1A1	protein_coding	73489307	73525587	-	385890			rna_seq	GeneMaskActiveScorer(requested_output=RNA_SEQ)	UBERON:0000995 total RNA-seq	-	total RNA-seq	UBERON:0000995	uterus	tissue	adult	encode	paired	FALSE				20.6149	0.99999	0.99999	chr6:73387189-74435765:.
chr6:74005465:T>C		rs4635989	6	74715181	74005465	T	C	ENSG00000156508	EEF1A1	protein_coding	73489307	73525587	-	479878			rna_seq	GeneMaskActiveScorer(requested_output=RNA_SEQ)	UBERON:0000995 total RNA-seq	-	total RNA-seq	UBERON:0000995	uterus	tissue	adult	encode	paired	FALSE				20.7902	0.99999	0.99999	chr6:73481177-74529753:.
chr6:73810687:A>G		rs9447033	6	74520410	73810687	A	G	ENSG00000235174	RPL39P3	processed_pseudogene	73373107	73373263	-	437424			rna_seq	GeneMaskActiveScorer(requested_output=RNA_SEQ)	UBERON:0000995 gtex Uterus polyA plus RNA-seq	.	polyA plus RNA-seq	UBERON:0000995	uterus	tissue	adult	gtex	paired	FALSE			Uterus	58.8157	0.99999	0.99999	chr6:73286399-74334975:.
chr6:74013640:A>G		rs7750500	6	74723356	74013640	A	G	ENSG00000156508	EEF1A1	protein_coding	73489307	73525587	-	488053			rna_seq	GeneMaskActiveScorer(requested_output=RNA_SEQ)	UBERON:0000995 total RNA-seq	-	total RNA-seq	UBERON:0000995	uterus	tissue	adult	encode	paired	FALSE				20.6641	0.99999	0.99999	chr6:73489352-74537928:.
chr6:73816671:T>C		rs3012546	6	74526394	73816671	T	C	ENSG00000235174	RPL39P3	processed_pseudogene	73373107	73373263	-	443408			rna_seq	GeneMaskActiveScorer(requested_output=RNA_SEQ)	UBERON:0000995 gtex Uterus polyA plus RNA-seq	.	polyA plus RNA-seq	UBERON:0000995	uterus	tissue	adult	gtex	paired	FALSE			Uterus	57.1378	0.99999	0.99999	chr6:73292383-74340959:.
chr6:73794007:A>G		rs6903575	6	74503730	73794007	A	G	ENSG00000156508	EEF1A1	protein_coding	73489307	73525587	-	268420			rna_seq	GeneMaskActiveScorer(requested_output=RNA_SEQ)	UBERON:0000995 total RNA-seq	-	total RNA-seq	UBERON:0000995	uterus	tissue	adult	encode	paired	FALSE				21.5721	0.99999	0.99999	chr6:73269719-74318295:.
chr6:73849858:T>C		rs4301271	6	74559555	73849858	T	C	ENSG00000235174	RPL39P3	processed_pseudogene	73373107	73373263	-	476595			rna_seq	GeneMaskActiveScorer(requested_output=RNA_SEQ)	UBERON:0000995 gtex Uterus polyA plus RNA-seq	.	polyA plus RNA-seq	UBERON:0000995	uterus	tissue	adult	gtex	paired	FALSE			Uterus	57.2692	0.99999	0.99999	chr6:73325570-74374146:.
chr6:73849858:T>C		rs4301271	6	74559555	73849858	T	C	ENSG00000156508	EEF1A1	protein_coding	73489307	73525587	-	324271			rna_seq	GeneMaskActiveScorer(requested_output=RNA_SEQ)	UBERON:0000995 total RNA-seq	-	total RNA-seq	UBERON:0000995	uterus	tissue	adult	encode	paired	FALSE				20.8678	0.99999	0.99999	chr6:73325570-74374146:.
chr6:73776135:A>G		rs4708081	6	74485858	73776135	A	G	ENSG00000235174	RPL39P3	processed_pseudogene	73373107	73373263	-	402872			rna_seq	GeneMaskActiveScorer(requested_output=RNA_SEQ)	UBERON:0000995 gtex Uterus polyA plus RNA-seq	.	polyA plus RNA-seq	UBERON:0000995	uterus	tissue	adult	gtex	paired	FALSE			Uterus	52.6362	0.99999	0.99999	chr6:73251847-74300423:.
chr6:73776135:A>G		rs4708081	6	74485858	73776135	A	G	ENSG00000156508	EEF1A1	protein_coding	73489307	73525587	-	250548			rna_seq	GeneMaskActiveScorer(requested_output=RNA_SEQ)	UBERON:0000995 total RNA-seq	-	total RNA-seq	UBERON:0000995	uterus	tissue	adult	encode	paired	FALSE				21.7962	0.99999	0.99999	chr6:73251847-74300423:.
chr6:73815856:A>G		rs1550227	6	74525579	73815856	A	G	ENSG00000235174	RPL39P3	processed_pseudogene	73373107	73373263	-	442593			rna_seq	GeneMaskActiveScorer(requested_output=RNA_SEQ)	UBERON:0000995 gtex Uterus polyA plus RNA-seq	.	polyA plus RNA-seq	UBERON:0000995	uterus	tissue	adult	gtex	paired	FALSE			Uterus	61.024	0.99999	0.99999	chr6:73291568-74340144:.
chr6:73815856:A>G		rs1550227	6	74525579	73815856	A	G	ENSG00000156508	EEF1A1	protein_coding	73489307	73525587	-	290269			rna_seq	GeneMaskActiveScorer(requested_output=RNA_SEQ)	UBERON:0000995 total RNA-seq	-	total RNA-seq	UBERON:0000995	uterus	tissue	adult	encode	paired	FALSE				19.4486	0.99999	0.99999	chr6:73291568-74340144:.
chr6:73811612:T>G		rs3005485	6	74521335	73811612	T	G	ENSG00000235174	RPL39P3	processed_pseudogene	73373107	73373263	-	438349			rna_seq	GeneMaskActiveScorer(requested_output=RNA_SEQ)	UBERON:0000995 gtex Uterus polyA plus RNA-seq	.	polyA plus RNA-seq	UBERON:0000995	uterus	tissue	adult	gtex	paired	FALSE			Uterus	57.1907	0.99999	0.99999	chr6:73287324-74335900:.
chr6:73811471:A>C		rs3005482	6	74521194	73811471	A	C	ENSG00000235174	RPL39P3	processed_pseudogene	73373107	73373263	-	438208			rna_seq	GeneMaskActiveScorer(requested_output=RNA_SEQ)	UBERON:0000995 gtex Uterus polyA plus RNA-seq	.	polyA plus RNA-seq	UBERON:0000995	uterus	tissue	adult	gtex	paired	FALSE			Uterus	58.3718	0.99999	0.99999	chr6:73287183-74335759:.
chr6:73811471:A>C		rs3005482	6	74521194	73811471	A	C	ENSG00000156508	EEF1A1	protein_coding	73489307	73525587	-	285884			rna_seq	GeneMaskActiveScorer(requested_output=RNA_SEQ)	UBERON:0000995 total RNA-seq	-	total RNA-seq	UBERON:0000995	uterus	tissue	adult	encode	paired	FALSE				21.3	0.99999	0.99999	chr6:73287183-74335759:.
chr6:73875179:T>C		rs3005500	6	74584894	73875179	T	C	ENSG00000235174	RPL39P3	processed_pseudogene	73373107	73373263	-	501916			rna_seq	GeneMaskActiveScorer(requested_output=RNA_SEQ)	UBERON:0000995 gtex Uterus polyA plus RNA-seq	.	polyA plus RNA-seq	UBERON:0000995	uterus	tissue	adult	gtex	paired	FALSE			Uterus	55.5865	0.99999	0.99999	chr6:73350891-74399467:.
chr6:73875179:T>C		rs3005500	6	74584894	73875179	T	C	ENSG00000156508	EEF1A1	protein_coding	73489307	73525587	-	349592			rna_seq	GeneMaskActiveScorer(requested_output=RNA_SEQ)	UBERON:0000995 total RNA-seq	-	total RNA-seq	UBERON:0000995	uterus	tissue	adult	encode	paired	FALSE				20.5558	0.99999	0.99999	chr6:73350891-74399467:.
chr6:74017935:T>G		rs9447104	6	74727651	74017935	T	G	ENSG00000156508	EEF1A1	protein_coding	73489307	73525587	-	492348			rna_seq	GeneMaskActiveScorer(requested_output=RNA_SEQ)	UBERON:0000995 total RNA-seq	-	total RNA-seq	UBERON:0000995	uterus	tissue	adult	encode	paired	FALSE				32.17	0.99999	0.99999	chr6:73493647-74542223:.
chr6:74018261:T>G		rs6922221	6	74727977	74018261	T	G	ENSG00000156508	EEF1A1	protein_coding	73489307	73525587	-	492674			rna_seq	GeneMaskActiveScorer(requested_output=RNA_SEQ)	UBERON:0000995 total RNA-seq	-	total RNA-seq	UBERON:0000995	uterus	tissue	adult	encode	paired	FALSE				31.7001	0.99999	0.99999	chr6:73493973-74542549:.
chr6:73812860:A>G		rs3005483	6	74522583	73812860	A	G	ENSG00000235174	RPL39P3	processed_pseudogene	73373107	73373263	-	439597			rna_seq	GeneMaskActiveScorer(requested_output=RNA_SEQ)	UBERON:0000995 gtex Uterus polyA plus RNA-seq	.	polyA plus RNA-seq	UBERON:0000995	uterus	tissue	adult	gtex	paired	FALSE			Uterus	63.3381	0.99999	0.99999	chr6:73288572-74337148:.
chr6:73812860:A>G		rs3005483	6	74522583	73812860	A	G	ENSG00000156508	EEF1A1	protein_coding	73489307	73525587	-	287273			rna_seq	GeneMaskActiveScorer(requested_output=RNA_SEQ)	UBERON:0000995 total RNA-seq	-	total RNA-seq	UBERON:0000995	uterus	tissue	adult	encode	paired	FALSE				20.6882	0.99999	0.99999	chr6:73288572-74337148:.
chr6:73815487:A>G		rs3005491	6	74525210	73815487	A	G	ENSG00000235174	RPL39P3	processed_pseudogene	73373107	73373263	-	442224			rna_seq	GeneMaskActiveScorer(requested_output=RNA_SEQ)	UBERON:0000995 gtex Uterus polyA plus RNA-seq	.	polyA plus RNA-seq	UBERON:0000995	uterus	tissue	adult	gtex	paired	FALSE			Uterus	63.157	0.99999	0.99999	chr6:73291199-74339775:.
chr6:73815487:A>G		rs3005491	6	74525210	73815487	A	G	ENSG00000156508	EEF1A1	protein_coding	73489307	73525587	-	289900			rna_seq	GeneMaskActiveScorer(requested_output=RNA_SEQ)	UBERON:0000995 total RNA-seq	-	total RNA-seq	UBERON:0000995	uterus	tissue	adult	encode	paired	FALSE				20.7628	0.99999	0.99999	chr6:73291199-74339775:.
chr6:73815541:A>G		rs3012544	6	74525264	73815541	A	G	ENSG00000235174	RPL39P3	processed_pseudogene	73373107	73373263	-	442278			rna_seq	GeneMaskActiveScorer(requested_output=RNA_SEQ)	UBERON:0000995 gtex Uterus polyA plus RNA-seq	.	polyA plus RNA-seq	UBERON:0000995	uterus	tissue	adult	gtex	paired	FALSE			Uterus	58.7147	0.99999	0.99999	chr6:73291253-74339829:.
chr6:73815541:A>G		rs3012544	6	74525264	73815541	A	G	ENSG00000156508	EEF1A1	protein_coding	73489307	73525587	-	289954			rna_seq	GeneMaskActiveScorer(requested_output=RNA_SEQ)	UBERON:0000995 total RNA-seq	-	total RNA-seq	UBERON:0000995	uterus	tissue	adult	encode	paired	FALSE				20.6555	0.99999	0.99999	chr6:73291253-74339829:.
chr6:73816672:A>G		rs3005496	6	74526395	73816672	A	G	ENSG00000235174	RPL39P3	processed_pseudogene	73373107	73373263	-	443409			rna_seq	GeneMaskActiveScorer(requested_output=RNA_SEQ)	UBERON:0000995 gtex Uterus polyA plus RNA-seq	.	polyA plus RNA-seq	UBERON:0000995	uterus	tissue	adult	gtex	paired	FALSE			Uterus	58.5769	0.99999	0.99999	chr6:73292384-74340960:.
chr6:73816672:A>G		rs3005496	6	74526395	73816672	A	G	ENSG00000156508	EEF1A1	protein_coding	73489307	73525587	-	291085			rna_seq	GeneMaskActiveScorer(requested_output=RNA_SEQ)	UBERON:0000995 total RNA-seq	-	total RNA-seq	UBERON:0000995	uterus	tissue	adult	encode	paired	FALSE				20.5879	0.99999	0.99999	chr6:73292384-74340960:.
chr10:88454245:A>T		rs11202750	10	90214002	88454245	A	T	ENSG00000107796	ACTA2	protein_coding	88934821	88991339	-	480576			rna_seq	GeneMaskActiveScorer(requested_output=RNA_SEQ)	UBERON:0000995 gtex Uterus polyA plus RNA-seq	.	polyA plus RNA-seq	UBERON:0000995	uterus	tissue	adult	gtex	paired	FALSE			Uterus	35.2792	0.99999	0.99999	chr10:87929957-88978533:.
chr6:73819121:T>C		rs3012563	6	74528844	73819121	T	C	ENSG00000156508	EEF1A1	protein_coding	73489307	73525587	-	293534			rna_seq	GeneMaskActiveScorer(requested_output=RNA_SEQ)	UBERON:0000995 total RNA-seq	-	total RNA-seq	UBERON:0000995	uterus	tissue	adult	encode	paired	FALSE				20.5138	0.99999	0.99999	chr6:73294833-74343409:.
chr6:74016237:T>C		rs7765706	6	74725953	74016237	T	C	ENSG00000156508	EEF1A1	protein_coding	73489307	73525587	-	490650			rna_seq	GeneMaskActiveScorer(requested_output=RNA_SEQ)	UBERON:0000995 total RNA-seq	-	total RNA-seq	UBERON:0000995	uterus	tissue	adult	encode	paired	FALSE				27.0489	0.99999	0.99999	chr6:73491949-74540525:.
chr6:73818775:T>G		rs3005509	6	74528498	73818775	T	G	ENSG00000235174	RPL39P3	processed_pseudogene	73373107	73373263	-	445512			rna_seq	GeneMaskActiveScorer(requested_output=RNA_SEQ)	UBERON:0000995 gtex Uterus polyA plus RNA-seq	.	polyA plus RNA-seq	UBERON:0000995	uterus	tissue	adult	gtex	paired	FALSE			Uterus	52.5657	0.99999	0.99999	chr6:73294487-74343063:.
chr6:73819090:T>C		rs3012562	6	74528813	73819090	T	C	ENSG00000235174	RPL39P3	processed_pseudogene	73373107	73373263	-	445827			rna_seq	GeneMaskActiveScorer(requested_output=RNA_SEQ)	UBERON:0000995 gtex Uterus polyA plus RNA-seq	.	polyA plus RNA-seq	UBERON:0000995	uterus	tissue	adult	gtex	paired	FALSE			Uterus	69.2003	0.99999	0.99999	chr6:73294802-74343378:.
chr6:73819090:T>C		rs3012562	6	74528813	73819090	T	C	ENSG00000156508	EEF1A1	protein_coding	73489307	73525587	-	293503			rna_seq	GeneMaskActiveScorer(requested_output=RNA_SEQ)	UBERON:0000995 total RNA-seq	-	total RNA-seq	UBERON:0000995	uterus	tissue	adult	encode	paired	FALSE				21.0751	0.99999	0.99999	chr6:73294802-74343378:.
chr6:73820012:T>C		rs3012570	6	74529736	73820012	T	C	ENSG00000235174	RPL39P3	processed_pseudogene	73373107	73373263	-	446749			rna_seq	GeneMaskActiveScorer(requested_output=RNA_SEQ)	UBERON:0000995 gtex Uterus polyA plus RNA-seq	.	polyA plus RNA-seq	UBERON:0000995	uterus	tissue	adult	gtex	paired	FALSE			Uterus	65.5897	0.99999	0.99999	chr6:73295724-74344300:.
chr6:73820012:T>C		rs3012570	6	74529736	73820012	T	C	ENSG00000156508	EEF1A1	protein_coding	73489307	73525587	-	294425			rna_seq	GeneMaskActiveScorer(requested_output=RNA_SEQ)	UBERON:0000995 total RNA-seq	-	total RNA-seq	UBERON:0000995	uterus	tissue	adult	encode	paired	FALSE				20.0555	0.99999	0.99999	chr6:73295724-74344300:.
chr6:73818787:A>G		rs3005510	6	74528510	73818787	A	G	ENSG00000235174	RPL39P3	processed_pseudogene	73373107	73373263	-	445524			rna_seq	GeneMaskActiveScorer(requested_output=RNA_SEQ)	UBERON:0000995 gtex Uterus polyA plus RNA-seq	.	polyA plus RNA-seq	UBERON:0000995	uterus	tissue	adult	gtex	paired	FALSE			Uterus	52.6394	0.99999	0.99999	chr6:73294499-74343075:.
chr6:73816671:T>C		rs3012546	6	74526394	73816671	T	C	ENSG00000156508	EEF1A1	protein_coding	73489307	73525587	-	291084			rna_seq	GeneMaskActiveScorer(requested_output=RNA_SEQ)	UBERON:0000995 total RNA-seq	-	total RNA-seq	UBERON:0000995	uterus	tissue	adult	encode	paired	FALSE				21.0305	0.99999	0.99999	chr6:73292383-74340959:.
chr6:73818775:T>G		rs3005509	6	74528498	73818775	T	G	ENSG00000156508	EEF1A1	protein_coding	73489307	73525587	-	293188			rna_seq	GeneMaskActiveScorer(requested_output=RNA_SEQ)	UBERON:0000995 total RNA-seq	-	total RNA-seq	UBERON:0000995	uterus	tissue	adult	encode	paired	FALSE				21.7677	0.99999	0.99999	chr6:73294487-74343063:.
chr6:73726280:T>G		rs9447001	6	74436003	73726280	T	G	ENSG00000235174	RPL39P3	processed_pseudogene	73373107	73373263	-	353017			rna_seq	GeneMaskActiveScorer(requested_output=RNA_SEQ)	UBERON:0000995 gtex Uterus polyA plus RNA-seq	.	polyA plus RNA-seq	UBERON:0000995	uterus	tissue	adult	gtex	paired	FALSE			Uterus	65.9647	0.99999	0.99999	chr6:73201992-74250568:.
chr6:73726280:T>G		rs9447001	6	74436003	73726280	T	G	ENSG00000156508	EEF1A1	protein_coding	73489307	73525587	-	200693			rna_seq	GeneMaskActiveScorer(requested_output=RNA_SEQ)	UBERON:0000995 total RNA-seq	-	total RNA-seq	UBERON:0000995	uterus	tissue	adult	encode	paired	FALSE				20.5795	0.99999	0.99999	chr6:73201992-74250568:.
chr6:73716024:A>G		rs7767106	6	74425747	73716024	A	G	ENSG00000235174	RPL39P3	processed_pseudogene	73373107	73373263	-	342761			rna_seq	GeneMaskActiveScorer(requested_output=RNA_SEQ)	UBERON:0000995 gtex Uterus polyA plus RNA-seq	.	polyA plus RNA-seq	UBERON:0000995	uterus	tissue	adult	gtex	paired	FALSE			Uterus	60.3093	0.99999	0.99999	chr6:73191736-74240312:.
chr6:73716024:A>G		rs7767106	6	74425747	73716024	A	G	ENSG00000156508	EEF1A1	protein_coding	73489307	73525587	-	190437			rna_seq	GeneMaskActiveScorer(requested_output=RNA_SEQ)	UBERON:0000995 total RNA-seq	-	total RNA-seq	UBERON:0000995	uterus	tissue	adult	encode	paired	FALSE				20.312	0.99999	0.99999	chr6:73191736-74240312:.
chr6:73817564:T>C		rs1866091	6	74527287	73817564	T	C	ENSG00000156508	EEF1A1	protein_coding	73489307	73525587	-	291977			rna_seq	GeneMaskActiveScorer(requested_output=RNA_SEQ)	UBERON:0000995 total RNA-seq	-	total RNA-seq	UBERON:0000995	uterus	tissue	adult	encode	paired	FALSE				20.6365	0.99999	0.99999	chr6:73293276-74341852:.
chr6:73822101:T>G		rs3012573	6	74531825	73822101	T	G	ENSG00000235174	RPL39P3	processed_pseudogene	73373107	73373263	-	448838			rna_seq	GeneMaskActiveScorer(requested_output=RNA_SEQ)	UBERON:0000995 gtex Uterus polyA plus RNA-seq	.	polyA plus RNA-seq	UBERON:0000995	uterus	tissue	adult	gtex	paired	FALSE			Uterus	56.0305	0.99999	0.99999	chr6:73297813-74346389:.
chr6:73822101:T>G		rs3012573	6	74531825	73822101	T	G	ENSG00000156508	EEF1A1	protein_coding	73489307	73525587	-	296514			rna_seq	GeneMaskActiveScorer(requested_output=RNA_SEQ)	UBERON:0000995 total RNA-seq	-	total RNA-seq	UBERON:0000995	uterus	tissue	adult	encode	paired	FALSE				21.235	0.99999	0.99999	chr6:73297813-74346389:.
chr6:73820781:A>G		rs3005538	6	74530505	73820781	A	G	ENSG00000235174	RPL39P3	processed_pseudogene	73373107	73373263	-	447518			rna_seq	GeneMaskActiveScorer(requested_output=RNA_SEQ)	UBERON:0000995 gtex Uterus polyA plus RNA-seq	.	polyA plus RNA-seq	UBERON:0000995	uterus	tissue	adult	gtex	paired	FALSE			Uterus	63.3462	0.99999	0.99999	chr6:73296493-74345069:.
chr6:73820781:A>G		rs3005538	6	74530505	73820781	A	G	ENSG00000156508	EEF1A1	protein_coding	73489307	73525587	-	295194			rna_seq	GeneMaskActiveScorer(requested_output=RNA_SEQ)	UBERON:0000995 total RNA-seq	-	total RNA-seq	UBERON:0000995	uterus	tissue	adult	encode	paired	FALSE				20.6894	0.99999	0.99999	chr6:73296493-74345069:.
chr6:73818787:A>G		rs3005510	6	74528510	73818787	A	G	ENSG00000156508	EEF1A1	protein_coding	73489307	73525587	-	293200			rna_seq	GeneMaskActiveScorer(requested_output=RNA_SEQ)	UBERON:0000995 total RNA-seq	-	total RNA-seq	UBERON:0000995	uterus	tissue	adult	encode	paired	FALSE				21.4673	0.99999	0.99999	chr6:73294499-74343075:.
chr6:73816581:A>C		rs2917857	6	74526304	73816581	A	C	ENSG00000235174	RPL39P3	processed_pseudogene	73373107	73373263	-	443318			rna_seq	GeneMaskActiveScorer(requested_output=RNA_SEQ)	UBERON:0000995 gtex Uterus polyA plus RNA-seq	.	polyA plus RNA-seq	UBERON:0000995	uterus	tissue	adult	gtex	paired	FALSE			Uterus	55.0513	0.99999	0.99999	chr6:73292293-74340869:.
chr6:73816581:A>C		rs2917857	6	74526304	73816581	A	C	ENSG00000156508	EEF1A1	protein_coding	73489307	73525587	-	290994			rna_seq	GeneMaskActiveScorer(requested_output=RNA_SEQ)	UBERON:0000995 total RNA-seq	-	total RNA-seq	UBERON:0000995	uterus	tissue	adult	encode	paired	FALSE				21.1609	0.99999	0.99999	chr6:73292293-74340869:.
chr6:73819121:T>C		rs3012563	6	74528844	73819121	T	C	ENSG00000235174	RPL39P3	processed_pseudogene	73373107	73373263	-	445858			rna_seq	GeneMaskActiveScorer(requested_output=RNA_SEQ)	UBERON:0000995 gtex Uterus polyA plus RNA-seq	.	polyA plus RNA-seq	UBERON:0000995	uterus	tissue	adult	gtex	paired	FALSE			Uterus	58.4695	0.99999	0.99999	chr6:73294833-74343409:.
chr6:73741052:T>C		rs2351311	6	74450775	73741052	T	C	ENSG00000235174	RPL39P3	processed_pseudogene	73373107	73373263	-	367789			rna_seq	GeneMaskActiveScorer(requested_output=RNA_SEQ)	UBERON:0000995 gtex Uterus polyA plus RNA-seq	.	polyA plus RNA-seq	UBERON:0000995	uterus	tissue	adult	gtex	paired	FALSE			Uterus	63.6202	0.99999	0.99999	chr6:73216764-74265340:.
chr6:73741052:T>C		rs2351311	6	74450775	73741052	T	C	ENSG00000156508	EEF1A1	protein_coding	73489307	73525587	-	215465			rna_seq	GeneMaskActiveScorer(requested_output=RNA_SEQ)	UBERON:0000995 total RNA-seq	-	total RNA-seq	UBERON:0000995	uterus	tissue	adult	encode	paired	FALSE				20.6361	0.99999	0.99999	chr6:73216764-74265340:.
chr10:88461804:A>C		rs7904229	10	90221561	88461804	A	C	ENSG00000107796	ACTA2	protein_coding	88934821	88991339	-	473017			rna_seq	GeneMaskActiveScorer(requested_output=RNA_SEQ)	UBERON:0000995 gtex Uterus polyA plus RNA-seq	.	polyA plus RNA-seq	UBERON:0000995	uterus	tissue	adult	gtex	paired	FALSE			Uterus	35.994	0.99999	0.99999	chr10:87937516-88986092:.
chr6:73810687:A>G		rs9447033	6	74520410	73810687	A	G	ENSG00000156508	EEF1A1	protein_coding	73489307	73525587	-	285100			rna_seq	GeneMaskActiveScorer(requested_output=RNA_SEQ)	UBERON:0000995 total RNA-seq	-	total RNA-seq	UBERON:0000995	uterus	tissue	adult	encode	paired	FALSE				20.9259	0.99999	0.99999	chr6:73286399-74334975:.
chr6:73943332:A>G		rs9359047	6	74653048	73943332	A	G	ENSG00000156508	EEF1A1	protein_coding	73489307	73525587	-	417745			rna_seq	GeneMaskActiveScorer(requested_output=RNA_SEQ)	UBERON:0000995 total RNA-seq	-	total RNA-seq	UBERON:0000995	uterus	tissue	adult	encode	paired	FALSE				20.7467	0.99999	0.99999	chr6:73419044-74467620:.
chr6:73900357:T>G		rs2917868	6	74610073	73900357	T	G	ENSG00000156508	EEF1A1	protein_coding	73489307	73525587	-	374770			rna_seq	GeneMaskActiveScorer(requested_output=RNA_SEQ)	UBERON:0000995 total RNA-seq	-	total RNA-seq	UBERON:0000995	uterus	tissue	adult	encode	paired	FALSE				21.242	0.99999	0.99999	chr6:73376069-74424645:.
chr6:73917859:A>C		rs9341440	6	74627575	73917859	A	C	ENSG00000156508	EEF1A1	protein_coding	73489307	73525587	-	392272			rna_seq	GeneMaskActiveScorer(requested_output=RNA_SEQ)	UBERON:0000995 total RNA-seq	-	total RNA-seq	UBERON:0000995	uterus	tissue	adult	encode	paired	FALSE				21.0129	0.99999	0.99999	chr6:73393571-74442147:.
chr6:73899471:A>G		rs3005515	6	74609187	73899471	A	G	ENSG00000156508	EEF1A1	protein_coding	73489307	73525587	-	373884			rna_seq	GeneMaskActiveScorer(requested_output=RNA_SEQ)	UBERON:0000995 total RNA-seq	-	total RNA-seq	UBERON:0000995	uterus	tissue	adult	encode	paired	FALSE				21.0889	0.99999	0.99999	chr6:73375183-74423759:.
chr6:73896722:A>G		rs3005512	6	74606438	73896722	A	G	ENSG00000235174	RPL39P3	processed_pseudogene	73373107	73373263	-	523459			rna_seq	GeneMaskActiveScorer(requested_output=RNA_SEQ)	UBERON:0000995 gtex Uterus polyA plus RNA-seq	.	polyA plus RNA-seq	UBERON:0000995	uterus	tissue	adult	gtex	paired	FALSE			Uterus	54.6394	0.99999	0.99999	chr6:73372434-74421010:.
chr6:73896722:A>G		rs3005512	6	74606438	73896722	A	G	ENSG00000156508	EEF1A1	protein_coding	73489307	73525587	-	371135			rna_seq	GeneMaskActiveScorer(requested_output=RNA_SEQ)	UBERON:0000995 total RNA-seq	-	total RNA-seq	UBERON:0000995	uterus	tissue	adult	encode	paired	FALSE				21.314	0.99999	0.99999	chr6:73372434-74421010:.
chr6:73978730:A>G		rs3003197	6	74688446	73978730	A	G	ENSG00000156508	EEF1A1	protein_coding	73489307	73525587	-	453143			rna_seq	GeneMaskActiveScorer(requested_output=RNA_SEQ)	UBERON:0000995 total RNA-seq	-	total RNA-seq	UBERON:0000995	uterus	tissue	adult	encode	paired	FALSE				20.7955	0.99999	0.99999	chr6:73454442-74503018:.
chr6:73981026:T>C		rs3003200	6	74690742	73981026	T	C	ENSG00000156508	EEF1A1	protein_coding	73489307	73525587	-	455439			rna_seq	GeneMaskActiveScorer(requested_output=RNA_SEQ)	UBERON:0000995 total RNA-seq	-	total RNA-seq	UBERON:0000995	uterus	tissue	adult	encode	paired	FALSE				20.8855	0.99999	0.99999	chr6:73456738-74505314:.
chr6:73979221:A>G		rs3012538	6	74688937	73979221	A	G	ENSG00000156508	EEF1A1	protein_coding	73489307	73525587	-	453634			rna_seq	GeneMaskActiveScorer(requested_output=RNA_SEQ)	UBERON:0000995 total RNA-seq	-	total RNA-seq	UBERON:0000995	uterus	tissue	adult	encode	paired	FALSE				20.7804	0.99999	0.99999	chr6:73454933-74503509:.
chr6:73818570:A>G		rs3005506	6	74528293	73818570	A	G	ENSG00000156508	EEF1A1	protein_coding	73489307	73525587	-	292983			rna_seq	GeneMaskActiveScorer(requested_output=RNA_SEQ)	UBERON:0000995 total RNA-seq	-	total RNA-seq	UBERON:0000995	uterus	tissue	adult	encode	paired	FALSE				21.6354	0.99999	0.99999	chr6:73294282-74342858:.
chr6:73820697:A>G		rs3005537	6	74530421	73820697	A	G	ENSG00000235174	RPL39P3	processed_pseudogene	73373107	73373263	-	447434			rna_seq	GeneMaskActiveScorer(requested_output=RNA_SEQ)	UBERON:0000995 gtex Uterus polyA plus RNA-seq	.	polyA plus RNA-seq	UBERON:0000995	uterus	tissue	adult	gtex	paired	FALSE			Uterus	54.2163	0.99999	0.99999	chr6:73296409-74344985:.
chr6:73820697:A>G		rs3005537	6	74530421	73820697	A	G	ENSG00000156508	EEF1A1	protein_coding	73489307	73525587	-	295110			rna_seq	GeneMaskActiveScorer(requested_output=RNA_SEQ)	UBERON:0000995 total RNA-seq	-	total RNA-seq	UBERON:0000995	uterus	tissue	adult	encode	paired	FALSE				21.4921	0.99999	0.99999	chr6:73296409-74344985:.
chr6:73818570:A>G		rs3005506	6	74528293	73818570	A	G	ENSG00000235174	RPL39P3	processed_pseudogene	73373107	73373263	-	445307			rna_seq	GeneMaskActiveScorer(requested_output=RNA_SEQ)	UBERON:0000995 gtex Uterus polyA plus RNA-seq	.	polyA plus RNA-seq	UBERON:0000995	uterus	tissue	adult	gtex	paired	FALSE			Uterus	65.8646	0.99999	0.99999	chr6:73294282-74342858:.
chr6:73817876:A>T		rs1866092	6	74527599	73817876	A	T	ENSG00000235174	RPL39P3	processed_pseudogene	73373107	73373263	-	444613			rna_seq	GeneMaskActiveScorer(requested_output=RNA_SEQ)	UBERON:0000995 gtex Uterus polyA plus RNA-seq	.	polyA plus RNA-seq	UBERON:0000995	uterus	tissue	adult	gtex	paired	FALSE			Uterus	59.3942	0.99999	0.99999	chr6:73293588-74342164:.
chr6:73817876:A>T		rs1866092	6	74527599	73817876	A	T	ENSG00000156508	EEF1A1	protein_coding	73489307	73525587	-	292289			rna_seq	GeneMaskActiveScorer(requested_output=RNA_SEQ)	UBERON:0000995 total RNA-seq	-	total RNA-seq	UBERON:0000995	uterus	tissue	adult	encode	paired	FALSE				20.8097	0.99999	0.99999	chr6:73293588-74342164:.
chr6:73872846:C>G		rs3005498	6	74582561	73872846	C	G	ENSG00000235174	RPL39P3	processed_pseudogene	73373107	73373263	-	499583			rna_seq	GeneMaskActiveScorer(requested_output=RNA_SEQ)	UBERON:0000995 gtex Uterus polyA plus RNA-seq	.	polyA plus RNA-seq	UBERON:0000995	uterus	tissue	adult	gtex	paired	FALSE			Uterus	71.5465	0.99999	0.99999	chr6:73348558-74397134:.
chr6:73872846:C>G		rs3005498	6	74582561	73872846	C	G	ENSG00000156508	EEF1A1	protein_coding	73489307	73525587	-	347259			rna_seq	GeneMaskActiveScorer(requested_output=RNA_SEQ)	UBERON:0000995 total RNA-seq	-	total RNA-seq	UBERON:0000995	uterus	tissue	adult	encode	paired	FALSE				21.1739	0.99999	0.99999	chr6:73348558-74397134:.
chr10:88455321:T>C		rs7916937	10	90215078	88455321	T	C	ENSG00000107796	ACTA2	protein_coding	88934821	88991339	-	479500			rna_seq	GeneMaskActiveScorer(requested_output=RNA_SEQ)	UBERON:0000995 gtex Uterus polyA plus RNA-seq	.	polyA plus RNA-seq	UBERON:0000995	uterus	tissue	adult	gtex	paired	FALSE			Uterus	34.414	0.99999	0.99999	chr10:87931033-88979609:.
chr10:88444098:A>G		rs10749588	10	90203855	88444098	A	G	ENSG00000107796	ACTA2	protein_coding	88934821	88991339	-	490723			rna_seq	GeneMaskActiveScorer(requested_output=RNA_SEQ)	UBERON:0000995 gtex Uterus polyA plus RNA-seq	.	polyA plus RNA-seq	UBERON:0000995	uterus	tissue	adult	gtex	paired	FALSE			Uterus	32.7955	0.99999	0.99999	chr10:87919810-88968386:.
chr10:88442684:T>G		rs10749586	10	90202441	88442684	T	G	ENSG00000107796	ACTA2	protein_coding	88934821	88991339	-	492137			rna_seq	GeneMaskActiveScorer(requested_output=RNA_SEQ)	UBERON:0000995 gtex Uterus polyA plus RNA-seq	.	polyA plus RNA-seq	UBERON:0000995	uterus	tissue	adult	gtex	paired	FALSE			Uterus	32.5349	0.99999	0.99999	chr10:87918396-88966972:.
chr10:88443938:T>C		rs10749587	10	90203695	88443938	T	C	ENSG00000107796	ACTA2	protein_coding	88934821	88991339	-	490883			rna_seq	GeneMaskActiveScorer(requested_output=RNA_SEQ)	UBERON:0000995 gtex Uterus polyA plus RNA-seq	.	polyA plus RNA-seq	UBERON:0000995	uterus	tissue	adult	gtex	paired	FALSE			Uterus	33.8509	0.99999	0.99999	chr10:87919650-88968226:.
chr6:73817564:T>C		rs1866091	6	74527287	73817564	T	C	ENSG00000235174	RPL39P3	processed_pseudogene	73373107	73373263	-	444301			rna_seq	GeneMaskActiveScorer(requested_output=RNA_SEQ)	UBERON:0000995 gtex Uterus polyA plus RNA-seq	.	polyA plus RNA-seq	UBERON:0000995	uterus	tissue	adult	gtex	paired	FALSE			Uterus	62.0465	0.99999	0.99999	chr6:73293276-74341852:.
chr6:73753382:A>G		rs7742217	6	74463105	73753382	A	G	ENSG00000156508	EEF1A1	protein_coding	73489307	73525587	-	227795			rna_seq	GeneMaskActiveScorer(requested_output=RNA_SEQ)	UBERON:0000995 total RNA-seq	-	total RNA-seq	UBERON:0000995	uterus	tissue	adult	encode	paired	FALSE				21.2921	0.99999	0.99999	chr6:73229094-74277670:.
chr10:88443892:A>G		rs4403718	10	90203649	88443892	A	G	ENSG00000107796	ACTA2	protein_coding	88934821	88991339	-	490929			rna_seq	GeneMaskActiveScorer(requested_output=RNA_SEQ)	UBERON:0000995 gtex Uterus polyA plus RNA-seq	.	polyA plus RNA-seq	UBERON:0000995	uterus	tissue	adult	gtex	paired	FALSE			Uterus	33.6639	0.99999	0.99999	chr10:87919604-88968180:.
chr10:88452905:T>C		rs1935578	10	90212662	88452905	T	C	ENSG00000107796	ACTA2	protein_coding	88934821	88991339	-	481916			rna_seq	GeneMaskActiveScorer(requested_output=RNA_SEQ)	UBERON:0000995 gtex Uterus polyA plus RNA-seq	.	polyA plus RNA-seq	UBERON:0000995	uterus	tissue	adult	gtex	paired	FALSE			Uterus	35.7209	0.99999	0.99999	chr10:87928617-88977193:.
chr3:101815482:A>G		rs4683856	3	101534326	101815482	A	G	ENSG00000242299	RPS18P5	processed_pseudogene	101576488	101576947	-	238535			rna_seq	GeneMaskActiveScorer(requested_output=RNA_SEQ)	UBERON:0000995 gtex Uterus polyA plus RNA-seq	.	polyA plus RNA-seq	UBERON:0000995	uterus	tissue	adult	gtex	paired	FALSE			Uterus	38.9654	0.99999	0.99999	chr3:101291194-102339770:.
chr3:101815783:T>G		rs9831100	3	101534627	101815783	T	G	ENSG00000242299	RPS18P5	processed_pseudogene	101576488	101576947	-	238836			rna_seq	GeneMaskActiveScorer(requested_output=RNA_SEQ)	UBERON:0000995 gtex Uterus polyA plus RNA-seq	.	polyA plus RNA-seq	UBERON:0000995	uterus	tissue	adult	gtex	paired	FALSE			Uterus	37.2443	0.99999	0.99999	chr3:101291495-102340071:.
chr6:73816404:A>G		rs2917860	6	74526127	73816404	A	G	ENSG00000235174	RPL39P3	processed_pseudogene	73373107	73373263	-	443141			rna_seq	GeneMaskActiveScorer(requested_output=RNA_SEQ)	UBERON:0000995 gtex Uterus polyA plus RNA-seq	.	polyA plus RNA-seq	UBERON:0000995	uterus	tissue	adult	gtex	paired	FALSE			Uterus	68.9711	0.99999	0.99999	chr6:73292116-74340692:.
chr6:73816404:A>G		rs2917860	6	74526127	73816404	A	G	ENSG00000156508	EEF1A1	protein_coding	73489307	73525587	-	290817			rna_seq	GeneMaskActiveScorer(requested_output=RNA_SEQ)	UBERON:0000995 total RNA-seq	-	total RNA-seq	UBERON:0000995	uterus	tissue	adult	encode	paired	FALSE				20.666	0.99999	0.99999	chr6:73292116-74340692:.
chr6:73820198:A>C		rs3012571	6	74529922	73820198	A	C	ENSG00000156508	EEF1A1	protein_coding	73489307	73525587	-	294611			rna_seq	GeneMaskActiveScorer(requested_output=RNA_SEQ)	UBERON:0000995 total RNA-seq	-	total RNA-seq	UBERON:0000995	uterus	tissue	adult	encode	paired	FALSE				21.0519	0.99999	0.99999	chr6:73295910-74344486:.
chr6:73816407:A>C		rs2917859	6	74526130	73816407	A	C	ENSG00000235174	RPL39P3	processed_pseudogene	73373107	73373263	-	443144			rna_seq	GeneMaskActiveScorer(requested_output=RNA_SEQ)	UBERON:0000995 gtex Uterus polyA plus RNA-seq	.	polyA plus RNA-seq	UBERON:0000995	uterus	tissue	adult	gtex	paired	FALSE			Uterus	61.2067	0.99999	0.99999	chr6:73292119-74340695:.
chr6:73816407:A>C		rs2917859	6	74526130	73816407	A	C	ENSG00000156508	EEF1A1	protein_coding	73489307	73525587	-	290820			rna_seq	GeneMaskActiveScorer(requested_output=RNA_SEQ)	UBERON:0000995 total RNA-seq	-	total RNA-seq	UBERON:0000995	uterus	tissue	adult	encode	paired	FALSE				21.3077	0.99999	0.99999	chr6:73292119-74340695:.
chr10:88451473:A>G		rs10887824	10	90211230	88451473	A	G	ENSG00000107796	ACTA2	protein_coding	88934821	88991339	-	483348			rna_seq	GeneMaskActiveScorer(requested_output=RNA_SEQ)	UBERON:0000995 gtex Uterus polyA plus RNA-seq	.	polyA plus RNA-seq	UBERON:0000995	uterus	tissue	adult	gtex	paired	FALSE			Uterus	34.9403	0.99999	0.99999	chr10:87927185-88975761:.
chr10:88444969:T>C		rs4509673	10	90204726	88444969	T	C	ENSG00000107796	ACTA2	protein_coding	88934821	88991339	-	489852			rna_seq	GeneMaskActiveScorer(requested_output=RNA_SEQ)	UBERON:0000995 gtex Uterus polyA plus RNA-seq	.	polyA plus RNA-seq	UBERON:0000995	uterus	tissue	adult	gtex	paired	FALSE			Uterus	35.0058	0.99999	0.99999	chr10:87920681-88969257:.
chr6:73829226:A>C		rs3012531	6	74538950	73829226	A	C	ENSG00000156508	EEF1A1	protein_coding	73489307	73525587	-	303639			rna_seq	GeneMaskActiveScorer(requested_output=RNA_SEQ)	UBERON:0000995 total RNA-seq	-	total RNA-seq	UBERON:0000995	uterus	tissue	adult	encode	paired	FALSE				20.8163	0.99999	0.99999	chr6:73304938-74353514:.
chr6:73877946:T>G		rs2917891	6	74587661	73877946	T	G	ENSG00000156508	EEF1A1	protein_coding	73489307	73525587	-	352359			rna_seq	GeneMaskActiveScorer(requested_output=RNA_SEQ)	UBERON:0000995 total RNA-seq	-	total RNA-seq	UBERON:0000995	uterus	tissue	adult	encode	paired	FALSE				20.8429	0.99999	0.99999	chr6:73353658-74402234:.
chr6:73820198:A>C		rs3012571	6	74529922	73820198	A	C	ENSG00000235174	RPL39P3	processed_pseudogene	73373107	73373263	-	446935			rna_seq	GeneMaskActiveScorer(requested_output=RNA_SEQ)	UBERON:0000995 gtex Uterus polyA plus RNA-seq	.	polyA plus RNA-seq	UBERON:0000995	uterus	tissue	adult	gtex	paired	FALSE			Uterus	56.7484	0.99999	0.99999	chr6:73295910-74344486:.
chr6:74016497:A>T		rs9341443	6	74726213	74016497	A	T	ENSG00000156508	EEF1A1	protein_coding	73489307	73525587	-	490910			rna_seq	GeneMaskActiveScorer(requested_output=RNA_SEQ)	UBERON:0000995 total RNA-seq	-	total RNA-seq	UBERON:0000995	uterus	tissue	adult	encode	paired	FALSE				27.5553	0.99999	0.99999	chr6:73492209-74540785:.
chr6:73819985:A>G		rs2917893	6	74529709	73819985	A	G	ENSG00000156508	EEF1A1	protein_coding	73489307	73525587	-	294398			rna_seq	GeneMaskActiveScorer(requested_output=RNA_SEQ)	UBERON:0000995 total RNA-seq	-	total RNA-seq	UBERON:0000995	uterus	tissue	adult	encode	paired	FALSE				20.5966	0.99999	0.99999	chr6:73295697-74344273:.
chr6:73819980:A>G		rs3005527	6	74529704	73819980	A	G	ENSG00000235174	RPL39P3	processed_pseudogene	73373107	73373263	-	446717			rna_seq	GeneMaskActiveScorer(requested_output=RNA_SEQ)	UBERON:0000995 gtex Uterus polyA plus RNA-seq	.	polyA plus RNA-seq	UBERON:0000995	uterus	tissue	adult	gtex	paired	FALSE			Uterus	71.1362	0.99999	0.99999	chr6:73295692-74344268:.
chr6:73819980:A>G		rs3005527	6	74529704	73819980	A	G	ENSG00000156508	EEF1A1	protein_coding	73489307	73525587	-	294393			rna_seq	GeneMaskActiveScorer(requested_output=RNA_SEQ)	UBERON:0000995 total RNA-seq	-	total RNA-seq	UBERON:0000995	uterus	tissue	adult	encode	paired	FALSE				20.731	0.99999	0.99999	chr6:73295692-74344268:.
chr6:73819985:A>G		rs2917893	6	74529709	73819985	A	G	ENSG00000235174	RPL39P3	processed_pseudogene	73373107	73373263	-	446722			rna_seq	GeneMaskActiveScorer(requested_output=RNA_SEQ)	UBERON:0000995 gtex Uterus polyA plus RNA-seq	.	polyA plus RNA-seq	UBERON:0000995	uterus	tissue	adult	gtex	paired	FALSE			Uterus	66.024	0.99999	0.99999	chr6:73295697-74344273:.
chr10:88466166:A>C		rs1750274	10	90225923	88466166	A	C	ENSG00000107796	ACTA2	protein_coding	88934821	88991339	-	468655			rna_seq	GeneMaskActiveScorer(requested_output=RNA_SEQ)	UBERON:0000995 gtex Uterus polyA plus RNA-seq	.	polyA plus RNA-seq	UBERON:0000995	uterus	tissue	adult	gtex	paired	FALSE			Uterus	34.6112	0.99999	0.99999	chr10:87941878-88990454:.
chr6:73716050:T>C		rs10455283	6	74425773	73716050	T	C	ENSG00000156508	EEF1A1	protein_coding	73489307	73525587	-	190463			rna_seq	GeneMaskActiveScorer(requested_output=RNA_SEQ)	UBERON:0000995 total RNA-seq	-	total RNA-seq	UBERON:0000995	uterus	tissue	adult	encode	paired	FALSE				20.9519	0.99999	0.99999	chr6:73191762-74240338:.
chr6:73753382:A>G		rs7742217	6	74463105	73753382	A	G	ENSG00000235174	RPL39P3	processed_pseudogene	73373107	73373263	-	380119			rna_seq	GeneMaskActiveScorer(requested_output=RNA_SEQ)	UBERON:0000995 gtex Uterus polyA plus RNA-seq	.	polyA plus RNA-seq	UBERON:0000995	uterus	tissue	adult	gtex	paired	FALSE			Uterus	56.0529	0.99999	0.99999	chr6:73229094-74277670:.
chr6:73970041:T>C		rs3003184	6	74679757	73970041	T	C	ENSG00000156508	EEF1A1	protein_coding	73489307	73525587	-	444454			rna_seq	GeneMaskActiveScorer(requested_output=RNA_SEQ)	UBERON:0000995 total RNA-seq	-	total RNA-seq	UBERON:0000995	uterus	tissue	adult	encode	paired	FALSE				20.9788	0.99999	0.99999	chr6:73445753-74494329:.
chr6:73968895:A>C		rs3003182	6	74678611	73968895	A	C	ENSG00000156508	EEF1A1	protein_coding	73489307	73525587	-	443308			rna_seq	GeneMaskActiveScorer(requested_output=RNA_SEQ)	UBERON:0000995 total RNA-seq	-	total RNA-seq	UBERON:0000995	uterus	tissue	adult	encode	paired	FALSE				20.7056	0.99999	0.99999	chr6:73444607-74493183:.
chr6:74004456:T>C		rs9447095	6	74714172	74004456	T	C	ENSG00000156508	EEF1A1	protein_coding	73489307	73525587	-	478869			rna_seq	GeneMaskActiveScorer(requested_output=RNA_SEQ)	UBERON:0000995 total RNA-seq	-	total RNA-seq	UBERON:0000995	uterus	tissue	adult	encode	paired	FALSE				19.9086	0.99999	0.99999	chr6:73480168-74528744:.
chr6:74004588:A>G		rs9447096	6	74714304	74004588	A	G	ENSG00000156508	EEF1A1	protein_coding	73489307	73525587	-	479001			rna_seq	GeneMaskActiveScorer(requested_output=RNA_SEQ)	UBERON:0000995 total RNA-seq	-	total RNA-seq	UBERON:0000995	uterus	tissue	adult	encode	paired	FALSE				19.8587	0.99999	0.99999	chr6:73480300-74528876:.
chr6:73917711:A>C		rs9360715	6	74627427	73917711	A	C	ENSG00000156508	EEF1A1	protein_coding	73489307	73525587	-	392124			rna_seq	GeneMaskActiveScorer(requested_output=RNA_SEQ)	UBERON:0000995 total RNA-seq	-	total RNA-seq	UBERON:0000995	uterus	tissue	adult	encode	paired	FALSE				21.3862	0.99999	0.99999	chr6:73393423-74441999:.
chr6:73923808:A>T		rs60632991	6	74633524	73923808	A	T	ENSG00000156508	EEF1A1	protein_coding	73489307	73525587	-	398221			rna_seq	GeneMaskActiveScorer(requested_output=RNA_SEQ)	UBERON:0000995 total RNA-seq	-	total RNA-seq	UBERON:0000995	uterus	tissue	adult	encode	paired	FALSE				20.4644	0.99999	0.99999	chr6:73399520-74448096:.
chr9:133279427:T>C		rs635634	9	136155000	133279427	T	C	ENSG00000148303	RPL7A	protein_coding	133348217	133351426	+	68790			rna_seq	GeneMaskActiveScorer(requested_output=RNA_SEQ)	UBERON:0000995 total RNA-seq	+	total RNA-seq	UBERON:0000995	uterus	tissue	adult	encode	paired	FALSE				15.9098	0.99999	0.99999	chr9:132755139-133803715:.
chr6:73878292:T>G		rs2917890	6	74588007	73878292	T	G	ENSG00000156508	EEF1A1	protein_coding	73489307	73525587	-	352705			rna_seq	GeneMaskActiveScorer(requested_output=RNA_SEQ)	UBERON:0000995 total RNA-seq	-	total RNA-seq	UBERON:0000995	uterus	tissue	adult	encode	paired	FALSE				20.8473	0.99999	0.99999	chr6:73354004-74402580:.
chr6:73749014:A>G		rs9447004	6	74458737	73749014	A	G	ENSG00000235174	RPL39P3	processed_pseudogene	73373107	73373263	-	375751			rna_seq	GeneMaskActiveScorer(requested_output=RNA_SEQ)	UBERON:0000995 gtex Uterus polyA plus RNA-seq	.	polyA plus RNA-seq	UBERON:0000995	uterus	tissue	adult	gtex	paired	FALSE			Uterus	57.7468	0.99999	0.99999	chr6:73224726-74273302:.
chr6:73749014:A>G		rs9447004	6	74458737	73749014	A	G	ENSG00000156508	EEF1A1	protein_coding	73489307	73525587	-	223427			rna_seq	GeneMaskActiveScorer(requested_output=RNA_SEQ)	UBERON:0000995 total RNA-seq	-	total RNA-seq	UBERON:0000995	uterus	tissue	adult	encode	paired	FALSE				21.5701	0.99999	0.99999	chr6:73224726-74273302:.
chr6:73877946:T>G		rs2917891	6	74587661	73877946	T	G	ENSG00000235174	RPL39P3	processed_pseudogene	73373107	73373263	-	504683			rna_seq	GeneMaskActiveScorer(requested_output=RNA_SEQ)	UBERON:0000995 gtex Uterus polyA plus RNA-seq	.	polyA plus RNA-seq	UBERON:0000995	uterus	tissue	adult	gtex	paired	FALSE			Uterus	60.2997	0.99999	0.99999	chr6:73353658-74402234:.
chr6:73829226:A>C		rs3012531	6	74538950	73829226	A	C	ENSG00000235174	RPL39P3	processed_pseudogene	73373107	73373263	-	455963			rna_seq	GeneMaskActiveScorer(requested_output=RNA_SEQ)	UBERON:0000995 gtex Uterus polyA plus RNA-seq	.	polyA plus RNA-seq	UBERON:0000995	uterus	tissue	adult	gtex	paired	FALSE			Uterus	60.3702	0.99999	0.99999	chr6:73304938-74353514:.
chr3:101824759:A>G		rs6797522	3	101543603	101824759	A	G	ENSG00000242299	RPS18P5	processed_pseudogene	101576488	101576947	-	247812			rna_seq	GeneMaskActiveScorer(requested_output=RNA_SEQ)	UBERON:0000995 gtex Uterus polyA plus RNA-seq	.	polyA plus RNA-seq	UBERON:0000995	uterus	tissue	adult	gtex	paired	FALSE			Uterus	35.7092	0.99999	0.99999	chr3:101300471-102349047:.
chr6:73831726:A>G		rs1992141	6	74541452	73831726	A	G	ENSG00000156508	EEF1A1	protein_coding	73489307	73525587	-	306139			rna_seq	GeneMaskActiveScorer(requested_output=RNA_SEQ)	UBERON:0000995 total RNA-seq	-	total RNA-seq	UBERON:0000995	uterus	tissue	adult	encode	paired	FALSE				20.5631	0.99999	0.99999	chr6:73307438-74356014:.
chr6:73727102:A>G		rs6923034	6	74436825	73727102	A	G	ENSG00000156508	EEF1A1	protein_coding	73489307	73525587	-	201515			rna_seq	GeneMaskActiveScorer(requested_output=RNA_SEQ)	UBERON:0000995 total RNA-seq	-	total RNA-seq	UBERON:0000995	uterus	tissue	adult	encode	paired	FALSE				20.9113	0.99999	0.99999	chr6:73202814-74251390:.
chr6:73727102:A>G		rs6923034	6	74436825	73727102	A	G	ENSG00000235174	RPL39P3	processed_pseudogene	73373107	73373263	-	353839			rna_seq	GeneMaskActiveScorer(requested_output=RNA_SEQ)	UBERON:0000995 gtex Uterus polyA plus RNA-seq	.	polyA plus RNA-seq	UBERON:0000995	uterus	tissue	adult	gtex	paired	FALSE			Uterus	62.9583	0.99999	0.99999	chr6:73202814-74251390:.
chr6:73952674:A>G		rs3012520	6	74662390	73952674	A	G	ENSG00000156508	EEF1A1	protein_coding	73489307	73525587	-	427087			rna_seq	GeneMaskActiveScorer(requested_output=RNA_SEQ)	UBERON:0000995 total RNA-seq	-	total RNA-seq	UBERON:0000995	uterus	tissue	adult	encode	paired	FALSE				21.0042	0.99999	0.99999	chr6:73428386-74476962:.
chr6:73716050:T>C		rs10455283	6	74425773	73716050	T	C	ENSG00000235174	RPL39P3	processed_pseudogene	73373107	73373263	-	342787			rna_seq	GeneMaskActiveScorer(requested_output=RNA_SEQ)	UBERON:0000995 gtex Uterus polyA plus RNA-seq	.	polyA plus RNA-seq	UBERON:0000995	uterus	tissue	adult	gtex	paired	FALSE			Uterus	71.3734	0.99999	0.99999	chr6:73191762-74240338:.
chr10:88463646:C>G		rs1342450	10	90223403	88463646	C	G	ENSG00000107796	ACTA2	protein_coding	88934821	88991339	-	471175			rna_seq	GeneMaskActiveScorer(requested_output=RNA_SEQ)	UBERON:0000995 gtex Uterus polyA plus RNA-seq	.	polyA plus RNA-seq	UBERON:0000995	uterus	tissue	adult	gtex	paired	FALSE			Uterus	35.8125	0.99999	0.99999	chr10:87939358-88987934:.
chr10:88454315:A>G		rs1342456	10	90214072	88454315	A	G	ENSG00000107796	ACTA2	protein_coding	88934821	88991339	-	480506			rna_seq	GeneMaskActiveScorer(requested_output=RNA_SEQ)	UBERON:0000995 gtex Uterus polyA plus RNA-seq	.	polyA plus RNA-seq	UBERON:0000995	uterus	tissue	adult	gtex	paired	FALSE			Uterus	36.1818	0.99999	0.99999	chr10:87930027-88978603:.
chr6:73877977:T>G		rs3012568	6	74587692	73877977	T	G	ENSG00000235174	RPL39P3	processed_pseudogene	73373107	73373263	-	504714			rna_seq	GeneMaskActiveScorer(requested_output=RNA_SEQ)	UBERON:0000995 gtex Uterus polyA plus RNA-seq	.	polyA plus RNA-seq	UBERON:0000995	uterus	tissue	adult	gtex	paired	FALSE			Uterus	60.5978	0.99999	0.99999	chr6:73353689-74402265:.
chr6:73877977:T>G		rs3012568	6	74587692	73877977	T	G	ENSG00000156508	EEF1A1	protein_coding	73489307	73525587	-	352390			rna_seq	GeneMaskActiveScorer(requested_output=RNA_SEQ)	UBERON:0000995 total RNA-seq	-	total RNA-seq	UBERON:0000995	uterus	tissue	adult	encode	paired	FALSE				21.0607	0.99999	0.99999	chr6:73353689-74402265:.
chr6:73878292:T>G		rs2917890	6	74588007	73878292	T	G	ENSG00000235174	RPL39P3	processed_pseudogene	73373107	73373263	-	505029			rna_seq	GeneMaskActiveScorer(requested_output=RNA_SEQ)	UBERON:0000995 gtex Uterus polyA plus RNA-seq	.	polyA plus RNA-seq	UBERON:0000995	uterus	tissue	adult	gtex	paired	FALSE			Uterus	56.5497	0.99999	0.99999	chr6:73354004-74402580:.
chr10:88451407:T>C		rs10749590	10	90211164	88451407	T	C	ENSG00000107796	ACTA2	protein_coding	88934821	88991339	-	483414			rna_seq	GeneMaskActiveScorer(requested_output=RNA_SEQ)	UBERON:0000995 gtex Uterus polyA plus RNA-seq	.	polyA plus RNA-seq	UBERON:0000995	uterus	tissue	adult	gtex	paired	FALSE			Uterus	36.0584	0.99999	0.99999	chr10:87927119-88975695:.
chr10:88458581:C>G		rs4934411	10	90218338	88458581	C	G	ENSG00000107796	ACTA2	protein_coding	88934821	88991339	-	476240			rna_seq	GeneMaskActiveScorer(requested_output=RNA_SEQ)	UBERON:0000995 gtex Uterus polyA plus RNA-seq	.	polyA plus RNA-seq	UBERON:0000995	uterus	tissue	adult	gtex	paired	FALSE			Uterus	35.584	0.99999	0.99999	chr10:87934293-88982869:.
chr10:88454522:A>T		rs10749591	10	90214279	88454522	A	T	ENSG00000107796	ACTA2	protein_coding	88934821	88991339	-	480299			rna_seq	GeneMaskActiveScorer(requested_output=RNA_SEQ)	UBERON:0000995 gtex Uterus polyA plus RNA-seq	.	polyA plus RNA-seq	UBERON:0000995	uterus	tissue	adult	gtex	paired	FALSE			Uterus	33.9134	0.99999	0.99999	chr10:87930234-88978810:.
chr6:73844513:T>C		rs2083078	6	74554209	73844513	T	C	ENSG00000156508	EEF1A1	protein_coding	73489307	73525587	-	318926			rna_seq	GeneMaskActiveScorer(requested_output=RNA_SEQ)	UBERON:0000995 total RNA-seq	-	total RNA-seq	UBERON:0000995	uterus	tissue	adult	encode	paired	FALSE				20.9458	0.99999	0.99999	chr6:73320225-74368801:.
chr6:73831726:A>G		rs1992141	6	74541452	73831726	A	G	ENSG00000235174	RPL39P3	processed_pseudogene	73373107	73373263	-	458463			rna_seq	GeneMaskActiveScorer(requested_output=RNA_SEQ)	UBERON:0000995 gtex Uterus polyA plus RNA-seq	.	polyA plus RNA-seq	UBERON:0000995	uterus	tissue	adult	gtex	paired	FALSE			Uterus	60.758	0.99999	0.99999	chr6:73307438-74356014:.
chr10:88449183:A>T		rs10788602	10	90208940	88449183	A	T	ENSG00000107796	ACTA2	protein_coding	88934821	88991339	-	485638			rna_seq	GeneMaskActiveScorer(requested_output=RNA_SEQ)	UBERON:0000995 gtex Uterus polyA plus RNA-seq	.	polyA plus RNA-seq	UBERON:0000995	uterus	tissue	adult	gtex	paired	FALSE			Uterus	34.9552	0.99999	0.99999	chr10:87924895-88973471:.
chr10:88450754:A>G		rs1935579	10	90210511	88450754	A	G	ENSG00000107796	ACTA2	protein_coding	88934821	88991339	-	484067			rna_seq	GeneMaskActiveScorer(requested_output=RNA_SEQ)	UBERON:0000995 gtex Uterus polyA plus RNA-seq	.	polyA plus RNA-seq	UBERON:0000995	uterus	tissue	adult	gtex	paired	FALSE			Uterus	34.9013	0.99999	0.99999	chr10:87926466-88975042:.
chr10:88456728:T>C		rs2312610	10	90216485	88456728	T	C	ENSG00000107796	ACTA2	protein_coding	88934821	88991339	-	478093			rna_seq	GeneMaskActiveScorer(requested_output=RNA_SEQ)	UBERON:0000995 gtex Uterus polyA plus RNA-seq	.	polyA plus RNA-seq	UBERON:0000995	uterus	tissue	adult	gtex	paired	FALSE			Uterus	35.4937	0.99999	0.99999	chr10:87932440-88981016:.
chr9:133266456:T>C		rs2519093	9	136141870	133266456	T	C	ENSG00000196205	EEF1A1P5	processed_pseudogene	133019485	133020874	+	245582			rna_seq	GeneMaskActiveScorer(requested_output=RNA_SEQ)	UBERON:0000995 gtex Uterus polyA plus RNA-seq	.	polyA plus RNA-seq	UBERON:0000995	uterus	tissue	adult	gtex	paired	FALSE			Uterus	152.19	0.99999	0.99999	chr9:132742168-133790744:.
chr6:73776648:T>C		rs4263551	6	74486371	73776648	T	C	ENSG00000235174	RPL39P3	processed_pseudogene	73373107	73373263	-	403385			rna_seq	GeneMaskActiveScorer(requested_output=RNA_SEQ)	UBERON:0000995 gtex Uterus polyA plus RNA-seq	.	polyA plus RNA-seq	UBERON:0000995	uterus	tissue	adult	gtex	paired	FALSE			Uterus	53.6106	0.99999	0.99999	chr6:73252360-74300936:.
chr9:133266456:T>C		rs2519093	9	136141870	133266456	T	C	ENSG00000148303	RPL7A	protein_coding	133348217	133351426	+	81761			rna_seq	GeneMaskActiveScorer(requested_output=RNA_SEQ)	UBERON:0000995 total RNA-seq	+	total RNA-seq	UBERON:0000995	uterus	tissue	adult	encode	paired	FALSE				16.2637	0.99999	0.99999	chr9:132742168-133790744:.
chr9:133279427:T>C		rs635634	9	136155000	133279427	T	C	ENSG00000196205	EEF1A1P5	processed_pseudogene	133019485	133020874	+	258553			rna_seq	GeneMaskActiveScorer(requested_output=RNA_SEQ)	UBERON:0000995 gtex Uterus polyA plus RNA-seq	.	polyA plus RNA-seq	UBERON:0000995	uterus	tissue	adult	gtex	paired	FALSE			Uterus	157.496	0.99999	0.99999	chr9:132755139-133803715:.
chr9:133274414:A>G		rs532436	9	136149830	133274414	A	G	ENSG00000196205	EEF1A1P5	processed_pseudogene	133019485	133020874	+	253540			rna_seq	GeneMaskActiveScorer(requested_output=RNA_SEQ)	UBERON:0000995 gtex Uterus polyA plus RNA-seq	.	polyA plus RNA-seq	UBERON:0000995	uterus	tissue	adult	gtex	paired	FALSE			Uterus	153.643	0.99999	0.99999	chr9:132750126-133798702:.
chr9:133274414:A>G		rs532436	9	136149830	133274414	A	G	ENSG00000148303	RPL7A	protein_coding	133348217	133351426	+	73803			rna_seq	GeneMaskActiveScorer(requested_output=RNA_SEQ)	UBERON:0000995 total RNA-seq	+	total RNA-seq	UBERON:0000995	uterus	tissue	adult	encode	paired	FALSE				16.3937	0.99999	0.99999	chr9:132750126-133798702:.
chr2:202698017:A>G		rs72928934	2	203562740	202698017	A	G	ENSG00000204196	RPL12P16	transcribed_processed_pseudogene	203190779	203191277	+	492762			rna_seq	GeneMaskActiveScorer(requested_output=RNA_SEQ)	UBERON:0000995 gtex Uterus polyA plus RNA-seq	.	polyA plus RNA-seq	UBERON:0000995	uterus	tissue	adult	gtex	paired	FALSE			Uterus	34.5624	0.99999	0.99999	chr2:202173729-203222305:.
chr2:202691803:T>C		rs6748088	2	203556526	202691803	T	C	ENSG00000204196	RPL12P16	transcribed_processed_pseudogene	203190779	203191277	+	498976			rna_seq	GeneMaskActiveScorer(requested_output=RNA_SEQ)	UBERON:0000995 gtex Uterus polyA plus RNA-seq	.	polyA plus RNA-seq	UBERON:0000995	uterus	tissue	adult	gtex	paired	FALSE			Uterus	36.3613	0.99999	0.99999	chr2:202167515-203216091:.
chr9:133273983:A>G	ABO/9q34.2	rs507666	9	136149399	133273983	A	G	ENSG00000196205	EEF1A1P5	processed_pseudogene	133019485	133020874	+	253109			rna_seq	GeneMaskActiveScorer(requested_output=RNA_SEQ)	UBERON:0000995 gtex Uterus polyA plus RNA-seq	.	polyA plus RNA-seq	UBERON:0000995	uterus	tissue	adult	gtex	paired	FALSE			Uterus	141.671	0.99999	0.99999	chr9:132749695-133798271:.	136149399	9
chr9:133273983:A>G	ABO/9q34.2	rs507666	9	136149399	133273983	A	G	ENSG00000148303	RPL7A	protein_coding	133348217	133351426	+	74234			rna_seq	GeneMaskActiveScorer(requested_output=RNA_SEQ)	UBERON:0000995 total RNA-seq	+	total RNA-seq	UBERON:0000995	uterus	tissue	adult	encode	paired	FALSE				14.7984	0.99999	0.99999	chr9:132749695-133798271:.	136149399	9
chr6:73849761:T>C		rs1595346	6	74559458	73849761	T	C	ENSG00000235174	RPL39P3	processed_pseudogene	73373107	73373263	-	476498			rna_seq	GeneMaskActiveScorer(requested_output=RNA_SEQ)	UBERON:0000995 gtex Uterus polyA plus RNA-seq	.	polyA plus RNA-seq	UBERON:0000995	uterus	tissue	adult	gtex	paired	FALSE			Uterus	48.117	0.99999	0.99999	chr6:73325473-74374049:.
chr6:73849761:T>C		rs1595346	6	74559458	73849761	T	C	ENSG00000156508	EEF1A1	protein_coding	73489307	73525587	-	324174			rna_seq	GeneMaskActiveScorer(requested_output=RNA_SEQ)	UBERON:0000995 total RNA-seq	-	total RNA-seq	UBERON:0000995	uterus	tissue	adult	encode	paired	FALSE				21.249	0.99999	0.99999	chr6:73325473-74374049:.
chr6:74011792:T>C		rs4454100	6	74721508	74011792	T	C	ENSG00000156508	EEF1A1	protein_coding	73489307	73525587	-	486205			rna_seq	GeneMaskActiveScorer(requested_output=RNA_SEQ)	UBERON:0000995 total RNA-seq	-	total RNA-seq	UBERON:0000995	uterus	tissue	adult	encode	paired	FALSE				20.3194	0.99999	0.99999	chr6:73487504-74536080:.
chr6:73920935:A>G		rs78672909	6	74630651	73920935	A	G	ENSG00000156508	EEF1A1	protein_coding	73489307	73525587	-	395348			rna_seq	GeneMaskActiveScorer(requested_output=RNA_SEQ)	UBERON:0000995 total RNA-seq	-	total RNA-seq	UBERON:0000995	uterus	tissue	adult	encode	paired	FALSE				21.5646	0.99999	0.99999	chr6:73396647-74445223:.
chr10:88450426:A>G		rs10887823	10	90210183	88450426	A	G	ENSG00000107796	ACTA2	protein_coding	88934821	88991339	-	484395			rna_seq	GeneMaskActiveScorer(requested_output=RNA_SEQ)	UBERON:0000995 gtex Uterus polyA plus RNA-seq	.	polyA plus RNA-seq	UBERON:0000995	uterus	tissue	adult	gtex	paired	FALSE			Uterus	34.6864	0.99999	0.99999	chr10:87926138-88974714:.
chr6:73748110:T>G		rs12211905	6	74457833	73748110	T	G	ENSG00000235174	RPL39P3	processed_pseudogene	73373107	73373263	-	374847			rna_seq	GeneMaskActiveScorer(requested_output=RNA_SEQ)	UBERON:0000995 gtex Uterus polyA plus RNA-seq	.	polyA plus RNA-seq	UBERON:0000995	uterus	tissue	adult	gtex	paired	FALSE			Uterus	61.6651	0.99999	0.99999	chr6:73223822-74272398:.
chr6:73748110:T>G		rs12211905	6	74457833	73748110	T	G	ENSG00000156508	EEF1A1	protein_coding	73489307	73525587	-	222523			rna_seq	GeneMaskActiveScorer(requested_output=RNA_SEQ)	UBERON:0000995 total RNA-seq	-	total RNA-seq	UBERON:0000995	uterus	tissue	adult	encode	paired	FALSE				21.719	0.99999	0.99999	chr6:73223822-74272398:.
chr6:73966969:A>G		rs3012529	6	74676685	73966969	A	G	ENSG00000156508	EEF1A1	protein_coding	73489307	73525587	-	441382			rna_seq	GeneMaskActiveScorer(requested_output=RNA_SEQ)	UBERON:0000995 total RNA-seq	-	total RNA-seq	UBERON:0000995	uterus	tissue	adult	encode	paired	FALSE				20.5786	0.99999	0.99999	chr6:73442681-74491257:.
chr6:73844513:T>C		rs2083078	6	74554209	73844513	T	C	ENSG00000235174	RPL39P3	processed_pseudogene	73373107	73373263	-	471250			rna_seq	GeneMaskActiveScorer(requested_output=RNA_SEQ)	UBERON:0000995 gtex Uterus polyA plus RNA-seq	.	polyA plus RNA-seq	UBERON:0000995	uterus	tissue	adult	gtex	paired	FALSE			Uterus	49.5577	0.99999	0.99999	chr6:73320225-74368801:.
chr10:88445130:T>C		rs2872092	10	90204887	88445130	T	C	ENSG00000107796	ACTA2	protein_coding	88934821	88991339	-	489691			rna_seq	GeneMaskActiveScorer(requested_output=RNA_SEQ)	UBERON:0000995 gtex Uterus polyA plus RNA-seq	.	polyA plus RNA-seq	UBERON:0000995	uterus	tissue	adult	gtex	paired	FALSE			Uterus	34.7924	0.99999	0.99999	chr10:87920842-88969418:.
chr10:88456297:A>T		rs4934409	10	90216054	88456297	A	T	ENSG00000107796	ACTA2	protein_coding	88934821	88991339	-	478524			rna_seq	GeneMaskActiveScorer(requested_output=RNA_SEQ)	UBERON:0000995 gtex Uterus polyA plus RNA-seq	.	polyA plus RNA-seq	UBERON:0000995	uterus	tissue	adult	gtex	paired	FALSE			Uterus	35.6471	0.99999	0.99999	chr10:87932009-88980585:.
chr10:88455872:T>C		rs6586139	10	90215629	88455872	T	C	ENSG00000107796	ACTA2	protein_coding	88934821	88991339	-	478949			rna_seq	GeneMaskActiveScorer(requested_output=RNA_SEQ)	UBERON:0000995 gtex Uterus polyA plus RNA-seq	.	polyA plus RNA-seq	UBERON:0000995	uterus	tissue	adult	gtex	paired	FALSE			Uterus	34.5034	0.99999	0.99999	chr10:87931584-88980160:.
chr2:231696274:A>G		rs10166046	2	232560984	231696274	A	G	ENSG00000284378	MIR1244-1	miRNA	231713313	231713398	+	17039			rna_seq	GeneMaskActiveScorer(requested_output=RNA_SEQ)	UBERON:0000995 gtex Uterus polyA plus RNA-seq	.	polyA plus RNA-seq	UBERON:0000995	uterus	tissue	adult	gtex	paired	FALSE			Uterus	43.4471	0.99999	0.99999	chr2:231171986-232220562:.
chr6:73879206:T>C		rs3012569	6	74588922	73879206	T	C	ENSG00000235174	RPL39P3	processed_pseudogene	73373107	73373263	-	505943			rna_seq	GeneMaskActiveScorer(requested_output=RNA_SEQ)	UBERON:0000995 gtex Uterus polyA plus RNA-seq	.	polyA plus RNA-seq	UBERON:0000995	uterus	tissue	adult	gtex	paired	FALSE			Uterus	51.4615	0.99999	0.99999	chr6:73354918-74403494:.
chr6:73894164:A>G		rs3005508	6	74603880	73894164	A	G	ENSG00000235174	RPL39P3	processed_pseudogene	73373107	73373263	-	520901			rna_seq	GeneMaskActiveScorer(requested_output=RNA_SEQ)	UBERON:0000995 gtex Uterus polyA plus RNA-seq	.	polyA plus RNA-seq	UBERON:0000995	uterus	tissue	adult	gtex	paired	FALSE			Uterus	52.266	0.99999	0.99999	chr6:73369876-74418452:.
chr6:73894164:A>G		rs3005508	6	74603880	73894164	A	G	ENSG00000156508	EEF1A1	protein_coding	73489307	73525587	-	368577			rna_seq	GeneMaskActiveScorer(requested_output=RNA_SEQ)	UBERON:0000995 total RNA-seq	-	total RNA-seq	UBERON:0000995	uterus	tissue	adult	encode	paired	FALSE				20.7617	0.99999	0.99999	chr6:73369876-74418452:.
chr6:73878261:T>C		rs3005504	6	74587976	73878261	T	C	ENSG00000156508	EEF1A1	protein_coding	73489307	73525587	-	352674			rna_seq	GeneMaskActiveScorer(requested_output=RNA_SEQ)	UBERON:0000995 total RNA-seq	-	total RNA-seq	UBERON:0000995	uterus	tissue	adult	encode	paired	FALSE				20.7016	0.99999	0.99999	chr6:73353973-74402549:.
chr6:73903030:A>G		rs3012578	6	74612746	73903030	A	G	ENSG00000156508	EEF1A1	protein_coding	73489307	73525587	-	377443			rna_seq	GeneMaskActiveScorer(requested_output=RNA_SEQ)	UBERON:0000995 total RNA-seq	-	total RNA-seq	UBERON:0000995	uterus	tissue	adult	encode	paired	FALSE				20.821	0.99999	0.99999	chr6:73378742-74427318:.
chr6:73878261:T>C		rs3005504	6	74587976	73878261	T	C	ENSG00000235174	RPL39P3	processed_pseudogene	73373107	73373263	-	504998			rna_seq	GeneMaskActiveScorer(requested_output=RNA_SEQ)	UBERON:0000995 gtex Uterus polyA plus RNA-seq	.	polyA plus RNA-seq	UBERON:0000995	uterus	tissue	adult	gtex	paired	FALSE			Uterus	56.6667	0.99999	0.99999	chr6:73353973-74402549:.
chr10:88449015:A>G		rs10749589	10	90208772	88449015	A	G	ENSG00000107796	ACTA2	protein_coding	88934821	88991339	-	485806			rna_seq	GeneMaskActiveScorer(requested_output=RNA_SEQ)	UBERON:0000995 gtex Uterus polyA plus RNA-seq	.	polyA plus RNA-seq	UBERON:0000995	uterus	tissue	adult	gtex	paired	FALSE			Uterus	35.3212	0.99999	0.99999	chr10:87924727-88973303:.
chr10:88444143:T>C		rs7922551	10	90203900	88444143	T	C	ENSG00000107796	ACTA2	protein_coding	88934821	88991339	-	490678			rna_seq	GeneMaskActiveScorer(requested_output=RNA_SEQ)	UBERON:0000995 gtex Uterus polyA plus RNA-seq	.	polyA plus RNA-seq	UBERON:0000995	uterus	tissue	adult	gtex	paired	FALSE			Uterus	33.6789	0.99999	0.99999	chr10:87919855-88968431:.
chr10:88452058:A>T		rs7899828	10	90211815	88452058	A	T	ENSG00000107796	ACTA2	protein_coding	88934821	88991339	-	482763			rna_seq	GeneMaskActiveScorer(requested_output=RNA_SEQ)	UBERON:0000995 gtex Uterus polyA plus RNA-seq	.	polyA plus RNA-seq	UBERON:0000995	uterus	tissue	adult	gtex	paired	FALSE			Uterus	36.2878	0.99999	0.99999	chr10:87927770-88976346:.
chr10:88443722:A>T		rs4606392	10	90203479	88443722	A	T	ENSG00000107796	ACTA2	protein_coding	88934821	88991339	-	491099			rna_seq	GeneMaskActiveScorer(requested_output=RNA_SEQ)	UBERON:0000995 gtex Uterus polyA plus RNA-seq	.	polyA plus RNA-seq	UBERON:0000995	uterus	tissue	adult	gtex	paired	FALSE			Uterus	33.3099	0.99999	0.99999	chr10:87919434-88968010:.
chr10:88439452:T>C		rs10887821	10	90199209	88439452	T	C	ENSG00000107796	ACTA2	protein_coding	88934821	88991339	-	495369			rna_seq	GeneMaskActiveScorer(requested_output=RNA_SEQ)	UBERON:0000995 gtex Uterus polyA plus RNA-seq	.	polyA plus RNA-seq	UBERON:0000995	uterus	tissue	adult	gtex	paired	FALSE			Uterus	33.3028	0.99999	0.99999	chr10:87915164-88963740:.
chr10:88441885:A>G		rs2096194	10	90201642	88441885	A	G	ENSG00000107796	ACTA2	protein_coding	88934821	88991339	-	492936			rna_seq	GeneMaskActiveScorer(requested_output=RNA_SEQ)	UBERON:0000995 gtex Uterus polyA plus RNA-seq	.	polyA plus RNA-seq	UBERON:0000995	uterus	tissue	adult	gtex	paired	FALSE			Uterus	33.0454	0.99999	0.99999	chr10:87917597-88966173:.
chr6:73878698:T>C		rs969732	6	74588413	73878698	T	C	ENSG00000235174	RPL39P3	processed_pseudogene	73373107	73373263	-	505435			rna_seq	GeneMaskActiveScorer(requested_output=RNA_SEQ)	UBERON:0000995 gtex Uterus polyA plus RNA-seq	.	polyA plus RNA-seq	UBERON:0000995	uterus	tissue	adult	gtex	paired	FALSE			Uterus	53.9055	0.99999	0.99999	chr6:73354410-74402986:.
chr10:88430862:T>C		rs10788600	10	90190619	88430862	T	C	ENSG00000107796	ACTA2	protein_coding	88934821	88991339	-	503959			rna_seq	GeneMaskActiveScorer(requested_output=RNA_SEQ)	UBERON:0000995 gtex Uterus polyA plus RNA-seq	.	polyA plus RNA-seq	UBERON:0000995	uterus	tissue	adult	gtex	paired	FALSE			Uterus	34.3768	0.99999	0.99999	chr10:87906574-88955150:.
chr10:88442968:A>G		rs6586134	10	90202725	88442968	A	G	ENSG00000107796	ACTA2	protein_coding	88934821	88991339	-	491853			rna_seq	GeneMaskActiveScorer(requested_output=RNA_SEQ)	UBERON:0000995 gtex Uterus polyA plus RNA-seq	.	polyA plus RNA-seq	UBERON:0000995	uterus	tissue	adult	gtex	paired	FALSE			Uterus	33.8427	0.99999	0.99999	chr10:87918680-88967256:.
chr6:73720669:A>C		rs9446995	6	74430392	73720669	A	C	ENSG00000235174	RPL39P3	processed_pseudogene	73373107	73373263	-	347406			rna_seq	GeneMaskActiveScorer(requested_output=RNA_SEQ)	UBERON:0000995 gtex Uterus polyA plus RNA-seq	.	polyA plus RNA-seq	UBERON:0000995	uterus	tissue	adult	gtex	paired	FALSE			Uterus	61.9103	0.99999	0.99999	chr6:73196381-74244957:.
chr6:73720669:A>C		rs9446995	6	74430392	73720669	A	C	ENSG00000156508	EEF1A1	protein_coding	73489307	73525587	-	195082			rna_seq	GeneMaskActiveScorer(requested_output=RNA_SEQ)	UBERON:0000995 total RNA-seq	-	total RNA-seq	UBERON:0000995	uterus	tissue	adult	encode	paired	FALSE				21.115	0.99999	0.99999	chr6:73196381-74244957:.
chr6:73834650:T>C		rs7753766	6	74544376	73834650	T	C	ENSG00000235174	RPL39P3	processed_pseudogene	73373107	73373263	-	461387			rna_seq	GeneMaskActiveScorer(requested_output=RNA_SEQ)	UBERON:0000995 gtex Uterus polyA plus RNA-seq	.	polyA plus RNA-seq	UBERON:0000995	uterus	tissue	adult	gtex	paired	FALSE			Uterus	54.7308	0.99999	0.99999	chr6:73310362-74358938:.
chr6:73948917:A>G		rs9352040	6	74658633	73948917	A	G	ENSG00000156508	EEF1A1	protein_coding	73489307	73525587	-	423330			rna_seq	GeneMaskActiveScorer(requested_output=RNA_SEQ)	UBERON:0000995 total RNA-seq	-	total RNA-seq	UBERON:0000995	uterus	tissue	adult	encode	paired	FALSE				20.5637	0.99999	0.99999	chr6:73424629-74473205:.
chr6:73879875:T>G		rs2917889	6	74589591	73879875	T	G	ENSG00000235174	RPL39P3	processed_pseudogene	73373107	73373263	-	506612			rna_seq	GeneMaskActiveScorer(requested_output=RNA_SEQ)	UBERON:0000995 gtex Uterus polyA plus RNA-seq	.	polyA plus RNA-seq	UBERON:0000995	uterus	tissue	adult	gtex	paired	FALSE			Uterus	57.6667	0.99999	0.99999	chr6:73355587-74404163:.
chr6:73878698:T>C		rs969732	6	74588413	73878698	T	C	ENSG00000156508	EEF1A1	protein_coding	73489307	73525587	-	353111			rna_seq	GeneMaskActiveScorer(requested_output=RNA_SEQ)	UBERON:0000995 total RNA-seq	-	total RNA-seq	UBERON:0000995	uterus	tissue	adult	encode	paired	FALSE				20.8144	0.99999	0.99999	chr6:73354410-74402986:.
chr6:73973218:A>G		rs3012532	6	74682934	73973218	A	G	ENSG00000156508	EEF1A1	protein_coding	73489307	73525587	-	447631			rna_seq	GeneMaskActiveScorer(requested_output=RNA_SEQ)	UBERON:0000995 total RNA-seq	-	total RNA-seq	UBERON:0000995	uterus	tissue	adult	encode	paired	FALSE				20.786	0.99999	0.99999	chr6:73448930-74497506:.
chr6:73879206:T>C		rs3012569	6	74588922	73879206	T	C	ENSG00000156508	EEF1A1	protein_coding	73489307	73525587	-	353619			rna_seq	GeneMaskActiveScorer(requested_output=RNA_SEQ)	UBERON:0000995 total RNA-seq	-	total RNA-seq	UBERON:0000995	uterus	tissue	adult	encode	paired	FALSE				21.108	0.99999	0.99999	chr6:73354918-74403494:.
chr6:73916782:T>C		rs61364563	6	74626498	73916782	T	C	ENSG00000156508	EEF1A1	protein_coding	73489307	73525587	-	391195			rna_seq	GeneMaskActiveScorer(requested_output=RNA_SEQ)	UBERON:0000995 total RNA-seq	-	total RNA-seq	UBERON:0000995	uterus	tissue	adult	encode	paired	FALSE				20.752	0.99999	0.99999	chr6:73392494-74441070:.
chr6:73970194:A>G		rs3003185	6	74679910	73970194	A	G	ENSG00000156508	EEF1A1	protein_coding	73489307	73525587	-	444607			rna_seq	GeneMaskActiveScorer(requested_output=RNA_SEQ)	UBERON:0000995 total RNA-seq	-	total RNA-seq	UBERON:0000995	uterus	tissue	adult	encode	paired	FALSE				21.3458	0.99999	0.99999	chr6:73445906-74494482:.
chr6:73970874:A>G		rs3003189	6	74680590	73970874	A	G	ENSG00000156508	EEF1A1	protein_coding	73489307	73525587	-	445287			rna_seq	GeneMaskActiveScorer(requested_output=RNA_SEQ)	UBERON:0000995 total RNA-seq	-	total RNA-seq	UBERON:0000995	uterus	tissue	adult	encode	paired	FALSE				20.6471	0.99999	0.99999	chr6:73446586-74495162:.
chr6:73970322:A>G		rs3003187	6	74680038	73970322	A	G	ENSG00000156508	EEF1A1	protein_coding	73489307	73525587	-	444735			rna_seq	GeneMaskActiveScorer(requested_output=RNA_SEQ)	UBERON:0000995 total RNA-seq	-	total RNA-seq	UBERON:0000995	uterus	tissue	adult	encode	paired	FALSE				21.2212	0.99999	0.99999	chr6:73446034-74494610:.
chr6:73919906:A>G		rs62440674	6	74629622	73919906	A	G	ENSG00000156508	EEF1A1	protein_coding	73489307	73525587	-	394319			rna_seq	GeneMaskActiveScorer(requested_output=RNA_SEQ)	UBERON:0000995 total RNA-seq	-	total RNA-seq	UBERON:0000995	uterus	tissue	adult	encode	paired	FALSE				21.1009	0.99999	0.99999	chr6:73395618-74444194:.
chr6:73879997:T>C		rs2917888	6	74589713	73879997	T	C	ENSG00000235174	RPL39P3	processed_pseudogene	73373107	73373263	-	506734			rna_seq	GeneMaskActiveScorer(requested_output=RNA_SEQ)	UBERON:0000995 gtex Uterus polyA plus RNA-seq	.	polyA plus RNA-seq	UBERON:0000995	uterus	tissue	adult	gtex	paired	FALSE			Uterus	60.4695	0.99999	0.99999	chr6:73355709-74404285:.
chr6:73879997:T>C		rs2917888	6	74589713	73879997	T	C	ENSG00000156508	EEF1A1	protein_coding	73489307	73525587	-	354410			rna_seq	GeneMaskActiveScorer(requested_output=RNA_SEQ)	UBERON:0000995 total RNA-seq	-	total RNA-seq	UBERON:0000995	uterus	tissue	adult	encode	paired	FALSE				21.1234	0.99999	0.99999	chr6:73355709-74404285:.
chr6:73915762:T>C		rs9343087	6	74625478	73915762	T	C	ENSG00000156508	EEF1A1	protein_coding	73489307	73525587	-	390175			rna_seq	GeneMaskActiveScorer(requested_output=RNA_SEQ)	UBERON:0000995 total RNA-seq	-	total RNA-seq	UBERON:0000995	uterus	tissue	adult	encode	paired	FALSE				20.3133	0.99999	0.99999	chr6:73391474-74440050:.
chr6:73776648:T>C		rs4263551	6	74486371	73776648	T	C	ENSG00000156508	EEF1A1	protein_coding	73489307	73525587	-	251061			rna_seq	GeneMaskActiveScorer(requested_output=RNA_SEQ)	UBERON:0000995 total RNA-seq	-	total RNA-seq	UBERON:0000995	uterus	tissue	adult	encode	paired	FALSE				21.2292	0.99999	0.99999	chr6:73252360-74300936:.
chr6:73931515:A>G		rs7753894	6	74641231	73931515	A	G	ENSG00000156508	EEF1A1	protein_coding	73489307	73525587	-	405928			rna_seq	GeneMaskActiveScorer(requested_output=RNA_SEQ)	UBERON:0000995 total RNA-seq	-	total RNA-seq	UBERON:0000995	uterus	tissue	adult	encode	paired	FALSE				21.0225	0.99999	0.99999	chr6:73407227-74455803:.
chr6:73932182:A>G		rs9350511	6	74641898	73932182	A	G	ENSG00000156508	EEF1A1	protein_coding	73489307	73525587	-	406595			rna_seq	GeneMaskActiveScorer(requested_output=RNA_SEQ)	UBERON:0000995 total RNA-seq	-	total RNA-seq	UBERON:0000995	uterus	tissue	adult	encode	paired	FALSE				21.271	0.99999	0.99999	chr6:73407894-74456470:.
chr9:133279294:T>G		rs495828	9	136154867	133279294	T	G	ENSG00000148303	RPL7A	protein_coding	133348217	133351426	+	68923			rna_seq	GeneMaskActiveScorer(requested_output=RNA_SEQ)	UBERON:0000995 total RNA-seq	+	total RNA-seq	UBERON:0000995	uterus	tissue	adult	encode	paired	FALSE				16.4748	0.99999	0.99999	chr9:132755006-133803582:.
chr9:133271182:T>C		rs550057	9	136146597	133271182	T	C	ENSG00000196205	EEF1A1P5	processed_pseudogene	133019485	133020874	+	250308			rna_seq	GeneMaskActiveScorer(requested_output=RNA_SEQ)	UBERON:0000995 gtex Uterus polyA plus RNA-seq	.	polyA plus RNA-seq	UBERON:0000995	uterus	tissue	adult	gtex	paired	FALSE			Uterus	140.196	0.99999	0.99999	chr9:132746894-133795470:.
chr9:133271182:T>C		rs550057	9	136146597	133271182	T	C	ENSG00000148303	RPL7A	protein_coding	133348217	133351426	+	77035			rna_seq	GeneMaskActiveScorer(requested_output=RNA_SEQ)	UBERON:0000995 total RNA-seq	+	total RNA-seq	UBERON:0000995	uterus	tissue	adult	encode	paired	FALSE				15.9061	0.99999	0.99999	chr9:132746894-133795470:.
chr9:133276354:T>C		rs600038	9	136151806	133276354	T	C	ENSG00000196205	EEF1A1P5	processed_pseudogene	133019485	133020874	+	255480			rna_seq	GeneMaskActiveScorer(requested_output=RNA_SEQ)	UBERON:0000995 gtex Uterus polyA plus RNA-seq	.	polyA plus RNA-seq	UBERON:0000995	uterus	tissue	adult	gtex	paired	FALSE			Uterus	157.801	0.99999	0.99999	chr9:132752066-133800642:.
chr9:133270615:A>G		rs677355	9	136146046	133270615	A	G	ENSG00000196205	EEF1A1P5	processed_pseudogene	133019485	133020874	+	249741			rna_seq	GeneMaskActiveScorer(requested_output=RNA_SEQ)	UBERON:0000995 gtex Uterus polyA plus RNA-seq	.	polyA plus RNA-seq	UBERON:0000995	uterus	tissue	adult	gtex	paired	FALSE			Uterus	153.916	0.99999	0.99999	chr9:132746327-133794903:.
chr9:133270615:A>G		rs677355	9	136146046	133270615	A	G	ENSG00000148303	RPL7A	protein_coding	133348217	133351426	+	77602			rna_seq	GeneMaskActiveScorer(requested_output=RNA_SEQ)	UBERON:0000995 total RNA-seq	+	total RNA-seq	UBERON:0000995	uterus	tissue	adult	encode	paired	FALSE				15.3841	0.99999	0.99999	chr9:132746327-133794903:.
chr9:133271249:A>T		rs674302	9	136146664	133271249	A	T	ENSG00000196205	EEF1A1P5	processed_pseudogene	133019485	133020874	+	250375			rna_seq	GeneMaskActiveScorer(requested_output=RNA_SEQ)	UBERON:0000995 gtex Uterus polyA plus RNA-seq	.	polyA plus RNA-seq	UBERON:0000995	uterus	tissue	adult	gtex	paired	FALSE			Uterus	151.892	0.99999	0.99999	chr9:132746961-133795537:.
chr6:73714346:A>G		rs9293937	6	74424069	73714346	A	G	ENSG00000156508	EEF1A1	protein_coding	73489307	73525587	-	188759			rna_seq	GeneMaskActiveScorer(requested_output=RNA_SEQ)	UBERON:0000995 total RNA-seq	-	total RNA-seq	UBERON:0000995	uterus	tissue	adult	encode	paired	FALSE				20.6421	0.99999	0.99999	chr6:73190058-74238634:.
chr6:73741162:T>G		rs4342388	6	74450885	73741162	T	G	ENSG00000235174	RPL39P3	processed_pseudogene	73373107	73373263	-	367899			rna_seq	GeneMaskActiveScorer(requested_output=RNA_SEQ)	UBERON:0000995 gtex Uterus polyA plus RNA-seq	.	polyA plus RNA-seq	UBERON:0000995	uterus	tissue	adult	gtex	paired	FALSE			Uterus	60.508	0.99999	0.99999	chr6:73216874-74265450:.
chr6:73741162:T>G		rs4342388	6	74450885	73741162	T	G	ENSG00000156508	EEF1A1	protein_coding	73489307	73525587	-	215575			rna_seq	GeneMaskActiveScorer(requested_output=RNA_SEQ)	UBERON:0000995 total RNA-seq	-	total RNA-seq	UBERON:0000995	uterus	tissue	adult	encode	paired	FALSE				21.0619	0.99999	0.99999	chr6:73216874-74265450:.
chr9:133370796:A>C		rs56343119	9	136237672	133370796	A	C	ENSG00000148303	RPL7A	protein_coding	133348217	133351426	+	19370			rna_seq	GeneMaskActiveScorer(requested_output=RNA_SEQ)	UBERON:0000995 total RNA-seq	+	total RNA-seq	UBERON:0000995	uterus	tissue	adult	encode	paired	FALSE				16.6098	0.99999	0.99999	chr9:132846508-133895084:.
chr9:35865022:A>G		rs113497604	9	35865019	35865022	A	G	ENSG00000198467	TPM2	protein_coding	35681991	35690056	-	174966			rna_seq	GeneMaskActiveScorer(requested_output=RNA_SEQ)	UBERON:0000995 gtex Uterus polyA plus RNA-seq	.	polyA plus RNA-seq	UBERON:0000995	uterus	tissue	adult	gtex	paired	FALSE			Uterus	38.4968	0.99999	0.99999	chr9:35340734-36389310:.
chr9:133451821:A>G		rs3124766	9	136316942	133451821	A	G	ENSG00000196205	EEF1A1P5	processed_pseudogene	133019485	133020874	+	430947			rna_seq	GeneMaskActiveScorer(requested_output=RNA_SEQ)	UBERON:0000995 gtex Uterus polyA plus RNA-seq	.	polyA plus RNA-seq	UBERON:0000995	uterus	tissue	adult	gtex	paired	FALSE			Uterus	150.269	0.99999	0.99999	chr9:132927533-133976109:.
chr9:133451821:A>G		rs3124766	9	136316942	133451821	A	G	ENSG00000148303	RPL7A	protein_coding	133348217	133351426	+	100395			rna_seq	GeneMaskActiveScorer(requested_output=RNA_SEQ)	UBERON:0000995 total RNA-seq	+	total RNA-seq	UBERON:0000995	uterus	tissue	adult	encode	paired	FALSE				16.2643	0.99999	0.99999	chr9:132927533-133976109:.
chr9:133370796:A>C		rs56343119	9	136237672	133370796	A	C	ENSG00000196205	EEF1A1P5	processed_pseudogene	133019485	133020874	+	349922			rna_seq	GeneMaskActiveScorer(requested_output=RNA_SEQ)	UBERON:0000995 gtex Uterus polyA plus RNA-seq	.	polyA plus RNA-seq	UBERON:0000995	uterus	tissue	adult	gtex	paired	FALSE			Uterus	157.679	0.99999	0.99999	chr9:132846508-133895084:.
chr9:133271745:T>C		rs554833	9	136147160	133271745	T	C	ENSG00000196205	EEF1A1P5	processed_pseudogene	133019485	133020874	+	250871			rna_seq	GeneMaskActiveScorer(requested_output=RNA_SEQ)	UBERON:0000995 gtex Uterus polyA plus RNA-seq	.	polyA plus RNA-seq	UBERON:0000995	uterus	tissue	adult	gtex	paired	FALSE			Uterus	152.207	0.99999	0.99999	chr9:132747457-133796033:.
chr9:133271745:T>C		rs554833	9	136147160	133271745	T	C	ENSG00000148303	RPL7A	protein_coding	133348217	133351426	+	76472			rna_seq	GeneMaskActiveScorer(requested_output=RNA_SEQ)	UBERON:0000995 total RNA-seq	+	total RNA-seq	UBERON:0000995	uterus	tissue	adult	encode	paired	FALSE				15.9834	0.99999	0.99999	chr9:132747457-133796033:.
chr10:88446541:T>C		rs10736352	10	90206298	88446541	T	C	ENSG00000107796	ACTA2	protein_coding	88934821	88991339	-	488280			rna_seq	GeneMaskActiveScorer(requested_output=RNA_SEQ)	UBERON:0000995 gtex Uterus polyA plus RNA-seq	.	polyA plus RNA-seq	UBERON:0000995	uterus	tissue	adult	gtex	paired	FALSE			Uterus	34.7098	0.99999	0.99999	chr10:87922253-88970829:.
chr10:88431192:T>C		rs7911996	10	90190949	88431192	T	C	ENSG00000107796	ACTA2	protein_coding	88934821	88991339	-	503629			rna_seq	GeneMaskActiveScorer(requested_output=RNA_SEQ)	UBERON:0000995 gtex Uterus polyA plus RNA-seq	.	polyA plus RNA-seq	UBERON:0000995	uterus	tissue	adult	gtex	paired	FALSE			Uterus	35.8653	0.99999	0.99999	chr10:87906904-88955480:.
chr6:73915591:T>C		rs9360714	6	74625307	73915591	T	C	ENSG00000156508	EEF1A1	protein_coding	73489307	73525587	-	390004			rna_seq	GeneMaskActiveScorer(requested_output=RNA_SEQ)	UBERON:0000995 total RNA-seq	-	total RNA-seq	UBERON:0000995	uterus	tissue	adult	encode	paired	FALSE				21.4708	0.99999	0.99999	chr6:73391303-74439879:.
chr6:73901174:C>G		rs3012574	6	74610890	73901174	C	G	ENSG00000156508	EEF1A1	protein_coding	73489307	73525587	-	375587			rna_seq	GeneMaskActiveScorer(requested_output=RNA_SEQ)	UBERON:0000995 total RNA-seq	-	total RNA-seq	UBERON:0000995	uterus	tissue	adult	encode	paired	FALSE				20.8943	0.99999	0.99999	chr6:73376886-74425462:.
chr6:73879875:T>G		rs2917889	6	74589591	73879875	T	G	ENSG00000156508	EEF1A1	protein_coding	73489307	73525587	-	354288			rna_seq	GeneMaskActiveScorer(requested_output=RNA_SEQ)	UBERON:0000995 total RNA-seq	-	total RNA-seq	UBERON:0000995	uterus	tissue	adult	encode	paired	FALSE				21.2007	0.99999	0.99999	chr6:73355587-74404163:.
chr6:73882169:T>C		rs1370439	6	74591885	73882169	T	C	ENSG00000156508	EEF1A1	protein_coding	73489307	73525587	-	356582			rna_seq	GeneMaskActiveScorer(requested_output=RNA_SEQ)	UBERON:0000995 total RNA-seq	-	total RNA-seq	UBERON:0000995	uterus	tissue	adult	encode	paired	FALSE				20.8801	0.99999	0.99999	chr6:73357881-74406457:.
chr6:73903145:T>C		rs3005520	6	74612861	73903145	T	C	ENSG00000156508	EEF1A1	protein_coding	73489307	73525587	-	377558			rna_seq	GeneMaskActiveScorer(requested_output=RNA_SEQ)	UBERON:0000995 total RNA-seq	-	total RNA-seq	UBERON:0000995	uterus	tissue	adult	encode	paired	FALSE				21.035	0.99999	0.99999	chr6:73378857-74427433:.
chr9:35865022:A>G		rs113497604	9	35865019	35865022	A	G	ENSG00000277027	RMRP	ribozyme	35657753	35658017	-	207005			rna_seq	GeneMaskActiveScorer(requested_output=RNA_SEQ)	UBERON:0000995 total RNA-seq	-	total RNA-seq	UBERON:0000995	uterus	tissue	adult	encode	paired	FALSE				591.625	0.99999	0.99999	chr9:35340734-36389310:.
chr6:73834650:T>C		rs7753766	6	74544376	73834650	T	C	ENSG00000156508	EEF1A1	protein_coding	73489307	73525587	-	309063			rna_seq	GeneMaskActiveScorer(requested_output=RNA_SEQ)	UBERON:0000995 total RNA-seq	-	total RNA-seq	UBERON:0000995	uterus	tissue	adult	encode	paired	FALSE				21.31	0.99999	0.99999	chr6:73310362-74358938:.
chr6:73714346:A>G		rs9293937	6	74424069	73714346	A	G	ENSG00000235174	RPL39P3	processed_pseudogene	73373107	73373263	-	341083			rna_seq	GeneMaskActiveScorer(requested_output=RNA_SEQ)	UBERON:0000995 gtex Uterus polyA plus RNA-seq	.	polyA plus RNA-seq	UBERON:0000995	uterus	tissue	adult	gtex	paired	FALSE			Uterus	57.7853	0.99999	0.99999	chr6:73190058-74238634:.
chr9:133273813:T>C		rs505922	9	136149229	133273813	T	C	ENSG00000148303	RPL7A	protein_coding	133348217	133351426	+	74404			rna_seq	GeneMaskActiveScorer(requested_output=RNA_SEQ)	UBERON:0000995 total RNA-seq	+	total RNA-seq	UBERON:0000995	uterus	tissue	adult	encode	paired	FALSE				15.2755	0.99999	0.99999	chr9:132749525-133798101:.
chr9:133267960:T>C		rs545971	9	136143372	133267960	T	C	ENSG00000196205	EEF1A1P5	processed_pseudogene	133019485	133020874	+	247086			rna_seq	GeneMaskActiveScorer(requested_output=RNA_SEQ)	UBERON:0000995 gtex Uterus polyA plus RNA-seq	.	polyA plus RNA-seq	UBERON:0000995	uterus	tissue	adult	gtex	paired	FALSE			Uterus	144.497	0.99999	0.99999	chr9:132743672-133792248:.
chr9:133271249:A>T		rs674302	9	136146664	133271249	A	T	ENSG00000148303	RPL7A	protein_coding	133348217	133351426	+	76968			rna_seq	GeneMaskActiveScorer(requested_output=RNA_SEQ)	UBERON:0000995 total RNA-seq	+	total RNA-seq	UBERON:0000995	uterus	tissue	adult	encode	paired	FALSE				15.2256	0.99999	0.99999	chr9:132746961-133795537:.
chr9:133269828:T>C		rs495203	9	136145240	133269828	T	C	ENSG00000196205	EEF1A1P5	processed_pseudogene	133019485	133020874	+	248954			rna_seq	GeneMaskActiveScorer(requested_output=RNA_SEQ)	UBERON:0000995 gtex Uterus polyA plus RNA-seq	.	polyA plus RNA-seq	UBERON:0000995	uterus	tissue	adult	gtex	paired	FALSE			Uterus	157.097	0.99999	0.99999	chr9:132745540-133794116:.
chr9:133269828:T>C		rs495203	9	136145240	133269828	T	C	ENSG00000148303	RPL7A	protein_coding	133348217	133351426	+	78389			rna_seq	GeneMaskActiveScorer(requested_output=RNA_SEQ)	UBERON:0000995 total RNA-seq	+	total RNA-seq	UBERON:0000995	uterus	tissue	adult	encode	paired	FALSE				15.8225	0.99999	0.99999	chr9:132745540-133794116:.
chr9:133402020:T>C		rs17474001	9	136267149	133402020	T	C	ENSG00000148303	RPL7A	protein_coding	133348217	133351426	+	50594			rna_seq	GeneMaskActiveScorer(requested_output=RNA_SEQ)	UBERON:0000995 total RNA-seq	+	total RNA-seq	UBERON:0000995	uterus	tissue	adult	encode	paired	FALSE				15.7911	0.99999	0.99999	chr9:132877732-133926308:.
chr9:133270797:A>T		rs676457	9	136146227	133270797	A	T	ENSG00000196205	EEF1A1P5	processed_pseudogene	133019485	133020874	+	249923			rna_seq	GeneMaskActiveScorer(requested_output=RNA_SEQ)	UBERON:0000995 gtex Uterus polyA plus RNA-seq	.	polyA plus RNA-seq	UBERON:0000995	uterus	tissue	adult	gtex	paired	FALSE			Uterus	141.669	0.99999	0.99999	chr9:132746509-133795085:.
chr6:73754171:A>G		rs6909201	6	74463894	73754171	A	G	ENSG00000156508	EEF1A1	protein_coding	73489307	73525587	-	228584			rna_seq	GeneMaskActiveScorer(requested_output=RNA_SEQ)	UBERON:0000995 total RNA-seq	-	total RNA-seq	UBERON:0000995	uterus	tissue	adult	encode	paired	FALSE				20.9033	0.99999	0.99999	chr6:73229883-74278459:.
chr6:73946697:T>C		rs1437570	6	74656413	73946697	T	C	ENSG00000156508	EEF1A1	protein_coding	73489307	73525587	-	421110			rna_seq	GeneMaskActiveScorer(requested_output=RNA_SEQ)	UBERON:0000995 total RNA-seq	-	total RNA-seq	UBERON:0000995	uterus	tissue	adult	encode	paired	FALSE				21.0979	0.99999	0.99999	chr6:73422409-74470985:.
chr6:73938765:T>G		rs6453705	6	74648481	73938765	T	G	ENSG00000156508	EEF1A1	protein_coding	73489307	73525587	-	413178			rna_seq	GeneMaskActiveScorer(requested_output=RNA_SEQ)	UBERON:0000995 total RNA-seq	-	total RNA-seq	UBERON:0000995	uterus	tissue	adult	encode	paired	FALSE				20.9567	0.99999	0.99999	chr6:73414477-74463053:.
chr9:133270797:A>T		rs676457	9	136146227	133270797	A	T	ENSG00000148303	RPL7A	protein_coding	133348217	133351426	+	77420			rna_seq	GeneMaskActiveScorer(requested_output=RNA_SEQ)	UBERON:0000995 total RNA-seq	+	total RNA-seq	UBERON:0000995	uterus	tissue	adult	encode	paired	FALSE				15.1758	0.99999	0.99999	chr9:132746509-133795085:.
chr9:133402020:T>C		rs17474001	9	136267149	133402020	T	C	ENSG00000196205	EEF1A1P5	processed_pseudogene	133019485	133020874	+	381146			rna_seq	GeneMaskActiveScorer(requested_output=RNA_SEQ)	UBERON:0000995 gtex Uterus polyA plus RNA-seq	.	polyA plus RNA-seq	UBERON:0000995	uterus	tissue	adult	gtex	paired	FALSE			Uterus	160.342	0.99999	0.99999	chr9:132877732-133926308:.
chr6:73918738:T>G		rs12204104	6	74628454	73918738	T	G	ENSG00000156508	EEF1A1	protein_coding	73489307	73525587	-	393151			rna_seq	GeneMaskActiveScorer(requested_output=RNA_SEQ)	UBERON:0000995 total RNA-seq	-	total RNA-seq	UBERON:0000995	uterus	tissue	adult	encode	paired	FALSE				21.1252	0.99999	0.99999	chr6:73394450-74443026:.
chr6:73928713:T>C		rs12212966	6	74638429	73928713	T	C	ENSG00000156508	EEF1A1	protein_coding	73489307	73525587	-	403126			rna_seq	GeneMaskActiveScorer(requested_output=RNA_SEQ)	UBERON:0000995 total RNA-seq	-	total RNA-seq	UBERON:0000995	uterus	tissue	adult	encode	paired	FALSE				21.5709	0.99999	0.99999	chr6:73404425-74453001:.
chr9:133276354:T>C		rs600038	9	136151806	133276354	T	C	ENSG00000148303	RPL7A	protein_coding	133348217	133351426	+	71863			rna_seq	GeneMaskActiveScorer(requested_output=RNA_SEQ)	UBERON:0000995 total RNA-seq	+	total RNA-seq	UBERON:0000995	uterus	tissue	adult	encode	paired	FALSE				15.9669	0.99999	0.99999	chr9:132752066-133800642:.
chr9:133278431:T>C		rs651007	9	136153875	133278431	T	C	ENSG00000196205	EEF1A1P5	processed_pseudogene	133019485	133020874	+	257557			rna_seq	GeneMaskActiveScorer(requested_output=RNA_SEQ)	UBERON:0000995 gtex Uterus polyA plus RNA-seq	.	polyA plus RNA-seq	UBERON:0000995	uterus	tissue	adult	gtex	paired	FALSE			Uterus	149.294	0.99999	0.99999	chr9:132754143-133802719:.
chr9:133278431:T>C		rs651007	9	136153875	133278431	T	C	ENSG00000148303	RPL7A	protein_coding	133348217	133351426	+	69786			rna_seq	GeneMaskActiveScorer(requested_output=RNA_SEQ)	UBERON:0000995 total RNA-seq	+	total RNA-seq	UBERON:0000995	uterus	tissue	adult	encode	paired	FALSE				14.4002	0.99999	0.99999	chr9:132754143-133802719:.
chr9:133279294:T>G		rs495828	9	136154867	133279294	T	G	ENSG00000196205	EEF1A1P5	processed_pseudogene	133019485	133020874	+	258420			rna_seq	GeneMaskActiveScorer(requested_output=RNA_SEQ)	UBERON:0000995 gtex Uterus polyA plus RNA-seq	.	polyA plus RNA-seq	UBERON:0000995	uterus	tissue	adult	gtex	paired	FALSE			Uterus	153.468	0.99999	0.99999	chr9:132755006-133803582:.
chr9:133268030:A>G		rs612169	9	136143442	133268030	A	G	ENSG00000148303	RPL7A	protein_coding	133348217	133351426	+	80187			rna_seq	GeneMaskActiveScorer(requested_output=RNA_SEQ)	UBERON:0000995 total RNA-seq	+	total RNA-seq	UBERON:0000995	uterus	tissue	adult	encode	paired	FALSE				16.2168	0.99999	0.99999	chr9:132743742-133792318:.
chr9:133278537:T>C		rs11244061	9	136153981	133278537	T	C	ENSG00000196205	EEF1A1P5	processed_pseudogene	133019485	133020874	+	257663			rna_seq	GeneMaskActiveScorer(requested_output=RNA_SEQ)	UBERON:0000995 gtex Uterus polyA plus RNA-seq	.	polyA plus RNA-seq	UBERON:0000995	uterus	tissue	adult	gtex	paired	FALSE			Uterus	154.196	0.99999	0.99999	chr9:132754249-133802825:.
chr6:73728266:A>G		rs9442952	6	74437989	73728266	A	G	ENSG00000235174	RPL39P3	processed_pseudogene	73373107	73373263	-	355003			rna_seq	GeneMaskActiveScorer(requested_output=RNA_SEQ)	UBERON:0000995 gtex Uterus polyA plus RNA-seq	.	polyA plus RNA-seq	UBERON:0000995	uterus	tissue	adult	gtex	paired	FALSE			Uterus	58.2276	0.99999	0.99999	chr6:73203978-74252554:.
chr6:73728266:A>G		rs9442952	6	74437989	73728266	A	G	ENSG00000156508	EEF1A1	protein_coding	73489307	73525587	-	202679			rna_seq	GeneMaskActiveScorer(requested_output=RNA_SEQ)	UBERON:0000995 total RNA-seq	-	total RNA-seq	UBERON:0000995	uterus	tissue	adult	encode	paired	FALSE				21.7097	0.99999	0.99999	chr6:73203978-74252554:.
chr9:133278537:T>C		rs11244061	9	136153981	133278537	T	C	ENSG00000148303	RPL7A	protein_coding	133348217	133351426	+	69680			rna_seq	GeneMaskActiveScorer(requested_output=RNA_SEQ)	UBERON:0000995 total RNA-seq	+	total RNA-seq	UBERON:0000995	uterus	tissue	adult	encode	paired	FALSE				15.5	0.99999	0.99999	chr9:132754249-133802825:.
chr9:133278860:T>C		rs649129	9	136154304	133278860	T	C	ENSG00000196205	EEF1A1P5	processed_pseudogene	133019485	133020874	+	257986			rna_seq	GeneMaskActiveScorer(requested_output=RNA_SEQ)	UBERON:0000995 gtex Uterus polyA plus RNA-seq	.	polyA plus RNA-seq	UBERON:0000995	uterus	tissue	adult	gtex	paired	FALSE			Uterus	144.923	0.99999	0.99999	chr9:132754572-133803148:.
chr9:133278860:T>C		rs649129	9	136154304	133278860	T	C	ENSG00000148303	RPL7A	protein_coding	133348217	133351426	+	69357			rna_seq	GeneMaskActiveScorer(requested_output=RNA_SEQ)	UBERON:0000995 total RNA-seq	+	total RNA-seq	UBERON:0000995	uterus	tissue	adult	encode	paired	FALSE				15.6398	0.99999	0.99999	chr9:132754572-133803148:.
chr9:133278724:T>C		rs579459	9	136154168	133278724	T	C	ENSG00000196205	EEF1A1P5	processed_pseudogene	133019485	133020874	+	257850			rna_seq	GeneMaskActiveScorer(requested_output=RNA_SEQ)	UBERON:0000995 gtex Uterus polyA plus RNA-seq	.	polyA plus RNA-seq	UBERON:0000995	uterus	tissue	adult	gtex	paired	FALSE			Uterus	146.929	0.99999	0.99999	chr9:132754436-133803012:.
chr9:133278724:T>C		rs579459	9	136154168	133278724	T	C	ENSG00000148303	RPL7A	protein_coding	133348217	133351426	+	69493			rna_seq	GeneMaskActiveScorer(requested_output=RNA_SEQ)	UBERON:0000995 total RNA-seq	+	total RNA-seq	UBERON:0000995	uterus	tissue	adult	encode	paired	FALSE				15.5225	0.99999	0.99999	chr9:132754436-133803012:.
chr9:133270015:A>C		rs9411378	9	136145425	133270015	A	C	ENSG00000196205	EEF1A1P5	processed_pseudogene	133019485	133020874	+	249141			rna_seq	GeneMaskActiveScorer(requested_output=RNA_SEQ)	UBERON:0000995 gtex Uterus polyA plus RNA-seq	.	polyA plus RNA-seq	UBERON:0000995	uterus	tissue	adult	gtex	paired	FALSE			Uterus	141.5	0.99999	0.99999	chr9:132745727-133794303:.
chr9:133270015:A>C		rs9411378	9	136145425	133270015	A	C	ENSG00000148303	RPL7A	protein_coding	133348217	133351426	+	78202			rna_seq	GeneMaskActiveScorer(requested_output=RNA_SEQ)	UBERON:0000995 total RNA-seq	+	total RNA-seq	UBERON:0000995	uterus	tissue	adult	encode	paired	FALSE				14.7212	0.99999	0.99999	chr9:132745727-133794303:.
chr9:133267960:T>C		rs545971	9	136143372	133267960	T	C	ENSG00000148303	RPL7A	protein_coding	133348217	133351426	+	80257			rna_seq	GeneMaskActiveScorer(requested_output=RNA_SEQ)	UBERON:0000995 total RNA-seq	+	total RNA-seq	UBERON:0000995	uterus	tissue	adult	encode	paired	FALSE				15.9129	0.99999	0.99999	chr9:132743672-133792248:.
chr6:73879481:C>G		rs3005505	6	74589197	73879481	C	G	ENSG00000156508	EEF1A1	protein_coding	73489307	73525587	-	353894			rna_seq	GeneMaskActiveScorer(requested_output=RNA_SEQ)	UBERON:0000995 total RNA-seq	-	total RNA-seq	UBERON:0000995	uterus	tissue	adult	encode	paired	FALSE				20.8288	0.99999	0.99999	chr6:73355193-74403769:.
chr6:73728305:A>G		rs9442953	6	74438028	73728305	A	G	ENSG00000235174	RPL39P3	processed_pseudogene	73373107	73373263	-	355042			rna_seq	GeneMaskActiveScorer(requested_output=RNA_SEQ)	UBERON:0000995 gtex Uterus polyA plus RNA-seq	.	polyA plus RNA-seq	UBERON:0000995	uterus	tissue	adult	gtex	paired	FALSE			Uterus	59.5625	0.99999	0.99999	chr6:73204017-74252593:.
chr6:73728305:A>G		rs9442953	6	74438028	73728305	A	G	ENSG00000156508	EEF1A1	protein_coding	73489307	73525587	-	202718			rna_seq	GeneMaskActiveScorer(requested_output=RNA_SEQ)	UBERON:0000995 total RNA-seq	-	total RNA-seq	UBERON:0000995	uterus	tissue	adult	encode	paired	FALSE				20.3332	0.99999	0.99999	chr6:73204017-74252593:.
chr6:73902649:A>T		rs3012577	6	74612365	73902649	A	T	ENSG00000156508	EEF1A1	protein_coding	73489307	73525587	-	377062			rna_seq	GeneMaskActiveScorer(requested_output=RNA_SEQ)	UBERON:0000995 total RNA-seq	-	total RNA-seq	UBERON:0000995	uterus	tissue	adult	encode	paired	FALSE				20.942	0.99999	0.99999	chr6:73378361-74426937:.
chr6:73882169:T>C		rs1370439	6	74591885	73882169	T	C	ENSG00000235174	RPL39P3	processed_pseudogene	73373107	73373263	-	508906			rna_seq	GeneMaskActiveScorer(requested_output=RNA_SEQ)	UBERON:0000995 gtex Uterus polyA plus RNA-seq	.	polyA plus RNA-seq	UBERON:0000995	uterus	tissue	adult	gtex	paired	FALSE			Uterus	56.1106	0.99999	0.99999	chr6:73357881-74406457:.
chr6:73918193:A>C		rs9341441	6	74627909	73918193	A	C	ENSG00000156508	EEF1A1	protein_coding	73489307	73525587	-	392606			rna_seq	GeneMaskActiveScorer(requested_output=RNA_SEQ)	UBERON:0000995 total RNA-seq	-	total RNA-seq	UBERON:0000995	uterus	tissue	adult	encode	paired	FALSE				19.9178	0.99999	0.99999	chr6:73393905-74442481:.
chr9:133270061:A>G		rs582118	9	136145471	133270061	A	G	ENSG00000148303	RPL7A	protein_coding	133348217	133351426	+	78156			rna_seq	GeneMaskActiveScorer(requested_output=RNA_SEQ)	UBERON:0000995 total RNA-seq	+	total RNA-seq	UBERON:0000995	uterus	tissue	adult	encode	paired	FALSE				15.6573	0.99999	0.99999	chr9:132745773-133794349:.
chr9:133269461:T>C		rs491626	9	136144873	133269461	T	C	ENSG00000196205	EEF1A1P5	processed_pseudogene	133019485	133020874	+	248587			rna_seq	GeneMaskActiveScorer(requested_output=RNA_SEQ)	UBERON:0000995 gtex Uterus polyA plus RNA-seq	.	polyA plus RNA-seq	UBERON:0000995	uterus	tissue	adult	gtex	paired	FALSE			Uterus	153.307	0.99999	0.99999	chr9:132745173-133793749:.
chr9:133269461:T>C		rs491626	9	136144873	133269461	T	C	ENSG00000148303	RPL7A	protein_coding	133348217	133351426	+	78756			rna_seq	GeneMaskActiveScorer(requested_output=RNA_SEQ)	UBERON:0000995 total RNA-seq	+	total RNA-seq	UBERON:0000995	uterus	tissue	adult	encode	paired	FALSE				15.3089	0.99999	0.99999	chr9:132745173-133793749:.
chr9:133269015:T>C		rs8176663	9	136144427	133269015	T	C	ENSG00000148303	RPL7A	protein_coding	133348217	133351426	+	79202			rna_seq	GeneMaskActiveScorer(requested_output=RNA_SEQ)	UBERON:0000995 total RNA-seq	+	total RNA-seq	UBERON:0000995	uterus	tissue	adult	encode	paired	FALSE				15.7667	0.99999	0.99999	chr9:132744727-133793303:.
chr6:73967451:A>G		rs3003179	6	74677167	73967451	A	G	ENSG00000156508	EEF1A1	protein_coding	73489307	73525587	-	441864			rna_seq	GeneMaskActiveScorer(requested_output=RNA_SEQ)	UBERON:0000995 total RNA-seq	-	total RNA-seq	UBERON:0000995	uterus	tissue	adult	encode	paired	FALSE				20.4701	0.99999	0.99999	chr6:73443163-74491739:.
chr6:73936759:A>C		rs1550228	6	74646475	73936759	A	C	ENSG00000156508	EEF1A1	protein_coding	73489307	73525587	-	411172			rna_seq	GeneMaskActiveScorer(requested_output=RNA_SEQ)	UBERON:0000995 total RNA-seq	-	total RNA-seq	UBERON:0000995	uterus	tissue	adult	encode	paired	FALSE				20.8153	0.99999	0.99999	chr6:73412471-74461047:.
chr9:133270061:A>G		rs582118	9	136145471	133270061	A	G	ENSG00000196205	EEF1A1P5	processed_pseudogene	133019485	133020874	+	249187			rna_seq	GeneMaskActiveScorer(requested_output=RNA_SEQ)	UBERON:0000995 gtex Uterus polyA plus RNA-seq	.	polyA plus RNA-seq	UBERON:0000995	uterus	tissue	adult	gtex	paired	FALSE			Uterus	152.581	0.99999	0.99999	chr9:132745773-133794349:.
chr9:133273813:T>C		rs505922	9	136149229	133273813	T	C	ENSG00000196205	EEF1A1P5	processed_pseudogene	133019485	133020874	+	252939			rna_seq	GeneMaskActiveScorer(requested_output=RNA_SEQ)	UBERON:0000995 gtex Uterus polyA plus RNA-seq	.	polyA plus RNA-seq	UBERON:0000995	uterus	tissue	adult	gtex	paired	FALSE			Uterus	152.978	0.99999	0.99999	chr9:132749525-133798101:.
chr9:133269015:T>C		rs8176663	9	136144427	133269015	T	C	ENSG00000196205	EEF1A1P5	processed_pseudogene	133019485	133020874	+	248141			rna_seq	GeneMaskActiveScorer(requested_output=RNA_SEQ)	UBERON:0000995 gtex Uterus polyA plus RNA-seq	.	polyA plus RNA-seq	UBERON:0000995	uterus	tissue	adult	gtex	paired	FALSE			Uterus	147.078	0.99999	0.99999	chr9:132744727-133793303:.
chr6:73934989:T>G		rs4708104	6	74644705	73934989	T	G	ENSG00000156508	EEF1A1	protein_coding	73489307	73525587	-	409402			rna_seq	GeneMaskActiveScorer(requested_output=RNA_SEQ)	UBERON:0000995 total RNA-seq	-	total RNA-seq	UBERON:0000995	uterus	tissue	adult	encode	paired	FALSE				21.3541	0.99999	0.99999	chr6:73410701-74459277:.
chr6:73966015:A>G		rs3003178	6	74675731	73966015	A	G	ENSG00000156508	EEF1A1	protein_coding	73489307	73525587	-	440428			rna_seq	GeneMaskActiveScorer(requested_output=RNA_SEQ)	UBERON:0000995 total RNA-seq	-	total RNA-seq	UBERON:0000995	uterus	tissue	adult	encode	paired	FALSE				21.067	0.99999	0.99999	chr6:73441727-74490303:.
chr6:73754171:A>G		rs6909201	6	74463894	73754171	A	G	ENSG00000235174	RPL39P3	processed_pseudogene	73373107	73373263	-	380908			rna_seq	GeneMaskActiveScorer(requested_output=RNA_SEQ)	UBERON:0000995 gtex Uterus polyA plus RNA-seq	.	polyA plus RNA-seq	UBERON:0000995	uterus	tissue	adult	gtex	paired	FALSE			Uterus	61.1619	0.99999	0.99999	chr6:73229883-74278459:.
chr6:73966399:T>C		rs3012528	6	74676115	73966399	T	C	ENSG00000156508	EEF1A1	protein_coding	73489307	73525587	-	440812			rna_seq	GeneMaskActiveScorer(requested_output=RNA_SEQ)	UBERON:0000995 total RNA-seq	-	total RNA-seq	UBERON:0000995	uterus	tissue	adult	encode	paired	FALSE				20.8918	0.99999	0.99999	chr6:73442111-74490687:.
chr2:202692428:T>C		rs1039968	2	203557151	202692428	T	C	ENSG00000204196	RPL12P16	transcribed_processed_pseudogene	203190779	203191277	+	498351			rna_seq	GeneMaskActiveScorer(requested_output=RNA_SEQ)	UBERON:0000995 gtex Uterus polyA plus RNA-seq	.	polyA plus RNA-seq	UBERON:0000995	uterus	tissue	adult	gtex	paired	FALSE			Uterus	35.0865	0.99999	0.99999	chr2:202168140-203216716:.
chr9:133274084:T>C		rs529565	9	136149500	133274084	T	C	ENSG00000196205	EEF1A1P5	processed_pseudogene	133019485	133020874	+	253210			rna_seq	GeneMaskActiveScorer(requested_output=RNA_SEQ)	UBERON:0000995 gtex Uterus polyA plus RNA-seq	.	polyA plus RNA-seq	UBERON:0000995	uterus	tissue	adult	gtex	paired	FALSE			Uterus	153.402	0.99999	0.99999	chr9:132749796-133798372:.
chr9:133274084:T>C		rs529565	9	136149500	133274084	T	C	ENSG00000148303	RPL7A	protein_coding	133348217	133351426	+	74133			rna_seq	GeneMaskActiveScorer(requested_output=RNA_SEQ)	UBERON:0000995 total RNA-seq	+	total RNA-seq	UBERON:0000995	uterus	tissue	adult	encode	paired	FALSE				14.9697	0.99999	0.99999	chr9:132749796-133798372:.
chr9:133268030:A>G		rs612169	9	136143442	133268030	A	G	ENSG00000196205	EEF1A1P5	processed_pseudogene	133019485	133020874	+	247156			rna_seq	GeneMaskActiveScorer(requested_output=RNA_SEQ)	UBERON:0000995 gtex Uterus polyA plus RNA-seq	.	polyA plus RNA-seq	UBERON:0000995	uterus	tissue	adult	gtex	paired	FALSE			Uterus	152.11	0.99999	0.99999	chr9:132743742-133792318:.
chr6:73917130:A>C		rs62440672	6	74626846	73917130	A	C	ENSG00000156508	EEF1A1	protein_coding	73489307	73525587	-	391543			rna_seq	GeneMaskActiveScorer(requested_output=RNA_SEQ)	UBERON:0000995 total RNA-seq	-	total RNA-seq	UBERON:0000995	uterus	tissue	adult	encode	paired	FALSE				21.4184	0.99999	0.99999	chr6:73392842-74441418:.
chr6:73970110:T>C		rs3012530	6	74679826	73970110	T	C	ENSG00000156508	EEF1A1	protein_coding	73489307	73525587	-	444523			rna_seq	GeneMaskActiveScorer(requested_output=RNA_SEQ)	UBERON:0000995 total RNA-seq	-	total RNA-seq	UBERON:0000995	uterus	tissue	adult	encode	paired	FALSE				20.9383	0.99999	0.99999	chr6:73445822-74494398:.
chr6:73970262:T>G		rs3003186	6	74679978	73970262	T	G	ENSG00000156508	EEF1A1	protein_coding	73489307	73525587	-	444675			rna_seq	GeneMaskActiveScorer(requested_output=RNA_SEQ)	UBERON:0000995 total RNA-seq	-	total RNA-seq	UBERON:0000995	uterus	tissue	adult	encode	paired	FALSE				21.2312	0.99999	0.99999	chr6:73445974-74494550:.
chr6:73902800:A>G		rs2917870	6	74612516	73902800	A	G	ENSG00000156508	EEF1A1	protein_coding	73489307	73525587	-	377213			rna_seq	GeneMaskActiveScorer(requested_output=RNA_SEQ)	UBERON:0000995 total RNA-seq	-	total RNA-seq	UBERON:0000995	uterus	tissue	adult	encode	paired	FALSE				20.3027	0.99999	0.99999	chr6:73378512-74427088:.
chr6:73916568:A>G		rs55661458	6	74626284	73916568	A	G	ENSG00000156508	EEF1A1	protein_coding	73489307	73525587	-	390981			rna_seq	GeneMaskActiveScorer(requested_output=RNA_SEQ)	UBERON:0000995 total RNA-seq	-	total RNA-seq	UBERON:0000995	uterus	tissue	adult	encode	paired	FALSE				20.9518	0.99999	0.99999	chr6:73392280-74440856:.
chr6:73969774:T>C		rs3003183	6	74679490	73969774	T	C	ENSG00000156508	EEF1A1	protein_coding	73489307	73525587	-	444187			rna_seq	GeneMaskActiveScorer(requested_output=RNA_SEQ)	UBERON:0000995 total RNA-seq	-	total RNA-seq	UBERON:0000995	uterus	tissue	adult	encode	paired	FALSE				20.4671	0.99999	0.99999	chr6:73445486-74494062:.
chr6:73879481:C>G		rs3005505	6	74589197	73879481	C	G	ENSG00000235174	RPL39P3	processed_pseudogene	73373107	73373263	-	506218			rna_seq	GeneMaskActiveScorer(requested_output=RNA_SEQ)	UBERON:0000995 gtex Uterus polyA plus RNA-seq	.	polyA plus RNA-seq	UBERON:0000995	uterus	tissue	adult	gtex	paired	FALSE			Uterus	55.4215	0.99999	0.99999	chr6:73355193-74403769:.
chr6:73741931:A>G		rs1501191	6	74451654	73741931	A	G	ENSG00000235174	RPL39P3	processed_pseudogene	73373107	73373263	-	368668			rna_seq	GeneMaskActiveScorer(requested_output=RNA_SEQ)	UBERON:0000995 gtex Uterus polyA plus RNA-seq	.	polyA plus RNA-seq	UBERON:0000995	uterus	tissue	adult	gtex	paired	FALSE			Uterus	57.7131	0.99999	0.99999	chr6:73217643-74266219:.
chr6:73746109:A>G		rs9442956	6	74455832	73746109	A	G	ENSG00000235174	RPL39P3	processed_pseudogene	73373107	73373263	-	372846			rna_seq	GeneMaskActiveScorer(requested_output=RNA_SEQ)	UBERON:0000995 gtex Uterus polyA plus RNA-seq	.	polyA plus RNA-seq	UBERON:0000995	uterus	tissue	adult	gtex	paired	FALSE			Uterus	68.25	0.99999	0.99999	chr6:73221821-74270397:.
chr6:73746109:A>G		rs9442956	6	74455832	73746109	A	G	ENSG00000156508	EEF1A1	protein_coding	73489307	73525587	-	220522			rna_seq	GeneMaskActiveScorer(requested_output=RNA_SEQ)	UBERON:0000995 total RNA-seq	-	total RNA-seq	UBERON:0000995	uterus	tissue	adult	encode	paired	FALSE				20.7407	0.99999	0.99999	chr6:73221821-74270397:.
chr6:73783709:A>C		rs10455097	6	74493432	73783709	A	C	ENSG00000156508	EEF1A1	protein_coding	73489307	73525587	-	258122			rna_seq	GeneMaskActiveScorer(requested_output=RNA_SEQ)	UBERON:0000995 total RNA-seq	-	total RNA-seq	UBERON:0000995	uterus	tissue	adult	encode	paired	FALSE				21.3426	0.99999	0.99999	chr6:73259421-74307997:.
chr6:73739166:A>G		rs2134016	6	74448889	73739166	A	G	ENSG00000235174	RPL39P3	processed_pseudogene	73373107	73373263	-	365903			rna_seq	GeneMaskActiveScorer(requested_output=RNA_SEQ)	UBERON:0000995 gtex Uterus polyA plus RNA-seq	.	polyA plus RNA-seq	UBERON:0000995	uterus	tissue	adult	gtex	paired	FALSE			Uterus	55.2067	0.99999	0.99999	chr6:73214878-74263454:.
chr6:73739166:A>G		rs2134016	6	74448889	73739166	A	G	ENSG00000156508	EEF1A1	protein_coding	73489307	73525587	-	213579			rna_seq	GeneMaskActiveScorer(requested_output=RNA_SEQ)	UBERON:0000995 total RNA-seq	-	total RNA-seq	UBERON:0000995	uterus	tissue	adult	encode	paired	FALSE				21.1351	0.99999	0.99999	chr6:73214878-74263454:.
chr6:73759137:A>C		rs7774119	6	74468860	73759137	A	C	ENSG00000235174	RPL39P3	processed_pseudogene	73373107	73373263	-	385874			rna_seq	GeneMaskActiveScorer(requested_output=RNA_SEQ)	UBERON:0000995 gtex Uterus polyA plus RNA-seq	.	polyA plus RNA-seq	UBERON:0000995	uterus	tissue	adult	gtex	paired	FALSE			Uterus	50.1843	0.99999	0.99999	chr6:73234849-74283425:.
chr2:202732546:T>C		rs72930744	2	203597269	202732546	T	C	ENSG00000204196	RPL12P16	transcribed_processed_pseudogene	203190779	203191277	+	458233			rna_seq	GeneMaskActiveScorer(requested_output=RNA_SEQ)	UBERON:0000995 gtex Uterus polyA plus RNA-seq	.	polyA plus RNA-seq	UBERON:0000995	uterus	tissue	adult	gtex	paired	FALSE			Uterus	30.3726	0.999987	0.999987	chr2:202208258-203256834:.
chr1:115282910:A>G		rs6657049	1	115825531	115282910	A	G	ENSG00000228035	NGF-AS1	lncRNA	115283033	115368072	+	123			rna_seq	GeneMaskLFCScorer(requested_output=RNA_SEQ)	UBERON:0000995 total RNA-seq	+	total RNA-seq	UBERON:0000995	uterus	tissue	adult	encode	paired	FALSE				-0.373409	-0.99998	0.99998	chr1:114758622-115807198:.
chr6:29873320:A>T		rs60788372	6	29841097	29873320	A	T	ENSG00000281831	HCP5B	lncRNA	29871894	29873783	-	0			rna_seq	GeneMaskLFCScorer(requested_output=RNA_SEQ)	UBERON:0000995 gtex Uterus polyA plus RNA-seq	.	polyA plus RNA-seq	UBERON:0000995	uterus	tissue	adult	gtex	paired	FALSE			Uterus	0.275433	0.99998	0.99998	chr6:29349032-30397608:.
chrX:71142722:T>G		rs62609611	X	70362572	71142722	T	G	ENSG00000196338	NLGN3	protein_coding	71144820	71175255	+	2098			rna_seq	GeneMaskLFCScorer(requested_output=RNA_SEQ)	UBERON:0000995 total RNA-seq	+	total RNA-seq	UBERON:0000995	uterus	tissue	adult	encode	paired	FALSE				0.211995	0.99998	0.99998	chrX:70618434-71667010:.
chr2:11584923:T>C		rs12468019	2	11725049	11584923	T	C	ENSG00000239899	RN7SL674P	misc_RNA	11584772	11585047	+	0			rna_seq	GeneMaskLFCScorer(requested_output=RNA_SEQ)	UBERON:0000995 gtex Uterus polyA plus RNA-seq	.	polyA plus RNA-seq	UBERON:0000995	uterus	tissue	adult	gtex	paired	FALSE			Uterus	0.261366	0.99998	0.99998	chr2:11060635-12109211:.
chr3:128195669:A>G		rs2811510	3	127914512	128195669	A	G	ENSG00000285619	ENSG00000285619	lncRNA	128181401	128194452	-	1217			rna_seq	GeneMaskLFCScorer(requested_output=RNA_SEQ)	UBERON:0000995 gtex Uterus polyA plus RNA-seq	.	polyA plus RNA-seq	UBERON:0000995	uterus	tissue	adult	gtex	paired	FALSE			Uterus	0.216007	0.99998	0.99998	chr3:127671381-128719957:.
chr10:21865308:C>G		rs792452	10	22154237	21865308	C	G	ENSG00000279623	ENSG00000279623	lncRNA	21865334	21865921	-	26			rna_seq	GeneMaskLFCScorer(requested_output=RNA_SEQ)	UBERON:0000995 gtex Uterus polyA plus RNA-seq	.	polyA plus RNA-seq	UBERON:0000995	uterus	tissue	adult	gtex	paired	FALSE			Uterus	0.205846	0.999978	0.999978	chr10:21341020-22389596:.
chr9:7177284:A>G		rs2026714	9	7177284	7177284	A	G	ENSG00000285688	ENSG00000285688	lncRNA	7177576	7203458	+	292			rna_seq	GeneMaskLFCScorer(requested_output=RNA_SEQ)	UBERON:0000995 gtex Uterus polyA plus RNA-seq	.	polyA plus RNA-seq	UBERON:0000995	uterus	tissue	adult	gtex	paired	FALSE			Uterus	-0.247886	-0.999975	0.999975	chr9:6652996-7701572:.
chr6:34236116:A>G		rs115177000	6	34203893	34236116	A	G	ENSG00000288879	ENSG00000288879	lncRNA	34236074	34236748	-	0			rna_seq	GeneMaskLFCScorer(requested_output=RNA_SEQ)	UBERON:0000995 gtex Uterus polyA plus RNA-seq	.	polyA plus RNA-seq	UBERON:0000995	uterus	tissue	adult	gtex	paired	FALSE			Uterus	-0.239836	-0.999974	0.999974	chr6:33711828-34760404:.
chr4:101347783:T>C		rs2850328	4	102268940	101347783	T	C	ENSG00000254531	FLJ20021	lncRNA	101347751	101349436	+	0			rna_seq	GeneMaskLFCScorer(requested_output=RNA_SEQ)	UBERON:0000995 total RNA-seq	+	total RNA-seq	UBERON:0000995	uterus	tissue	adult	encode	paired	FALSE				-0.207784	-0.999974	0.999974	chr4:100823495-101872071:.
chr12:95293721:A>T		rs7309252	12	95687497	95293721	A	T	ENSG00000212535	RNU6-808P	snRNA	95290691	95290799	+	2922			rna_seq	GeneMaskLFCScorer(requested_output=RNA_SEQ)	UBERON:0000995 gtex Uterus polyA plus RNA-seq	.	polyA plus RNA-seq	UBERON:0000995	uterus	tissue	adult	gtex	paired	FALSE			Uterus	-0.225281	-0.999972	0.999972	chr12:94769433-95818009:.
chr7:25831489:T>C		rs1055144	7	25871109	25831489	T	C	ENSG00000286725	ENSG00000286725	lncRNA	25831334	25831909	-	0			rna_seq	GeneMaskLFCScorer(requested_output=RNA_SEQ)	UBERON:0000995 gtex Uterus polyA plus RNA-seq	.	polyA plus RNA-seq	UBERON:0000995	uterus	tissue	adult	gtex	paired	FALSE			Uterus	-0.219892	-0.999971	0.999971	chr7:25307201-26355777:.
chr8:98942698:A>G		rs3019295	8	99954926	98942698	A	G	ENSG00000254312	MRPL57P7	processed_pseudogene	98906259	98906517	-	36181			rna_seq	GeneMaskLFCScorer(requested_output=RNA_SEQ)	UBERON:0000995 total RNA-seq	-	total RNA-seq	UBERON:0000995	uterus	tissue	adult	encode	paired	FALSE				0.11866	0.99997	0.99997	chr8:98418410-99466986:.
chr6:34219555:T>C		rs144229896	6	34187332	34219555	T	C	ENSG00000214810	CYCSP55	processed_pseudogene	34219438	34220066	+	0			rna_seq	GeneMaskLFCScorer(requested_output=RNA_SEQ)	UBERON:0000995 gtex Uterus polyA plus RNA-seq	.	polyA plus RNA-seq	UBERON:0000995	uterus	tissue	adult	gtex	paired	FALSE			Uterus	0.172831	0.999969	0.999969	chr6:33695267-34743843:.
chr6:19804666:A>G		rs7750725	6	19804897	19804666	A	G	ENSG00000228412	LNC-LBCS	lncRNA	19323427	19839080	-	0			rna_seq	GeneMaskLFCScorer(requested_output=RNA_SEQ)	UBERON:0000995 total RNA-seq	-	total RNA-seq	UBERON:0000995	uterus	tissue	adult	encode	paired	FALSE				0.110942	0.999966	0.999966	chr6:19280378-20328954:.
chr8:98942698:A>G		rs3019295	8	99954926	98942698	A	G	ENSG00000253415	ENSG00000253415	processed_pseudogene	98904602	98905671	-	37027			rna_seq	GeneMaskLFCScorer(requested_output=RNA_SEQ)	UBERON:0000995 total RNA-seq	-	total RNA-seq	UBERON:0000995	uterus	tissue	adult	encode	paired	FALSE				0.106748	0.999964	0.999964	chr8:98418410-99466986:.
chr8:98942698:A>G		rs3019295	8	99954926	98942698	A	G	ENSG00000223281	RN7SKP85	misc_RNA	98921232	98921550	-	21148			rna_seq	GeneMaskLFCScorer(requested_output=RNA_SEQ)	UBERON:0000995 total RNA-seq	-	total RNA-seq	UBERON:0000995	uterus	tissue	adult	encode	paired	FALSE				0.104749	0.999964	0.999964	chr8:98418410-99466986:.
chr6:34248648:T>C		rs77988055	6	34216425	34248648	T	C	ENSG00000225339	ENSG00000225339	lncRNA	34248534	34286768	+	0			rna_seq	GeneMaskLFCScorer(requested_output=RNA_SEQ)	UBERON:0000995 total RNA-seq	+	total RNA-seq	UBERON:0000995	uterus	tissue	adult	encode	paired	FALSE				0.122558	0.999961	0.999961	chr6:33724360-34772936:.
chr2:27281444:A>G		rs1992291	2	27504312	27281444	A	G	ENSG00000163793	DNAJC5G	protein_coding	27275432	27281499	+	0			rna_seq	GeneMaskLFCScorer(requested_output=RNA_SEQ)	UBERON:0000995 gtex Uterus polyA plus RNA-seq	.	polyA plus RNA-seq	UBERON:0000995	uterus	tissue	adult	gtex	paired	FALSE			Uterus	0.131065	0.999947	0.999947	chr2:26757156-27805732:.
chr12:57016407:A>G		rs2291855	12	57410191	57016407	A	G	ENSG00000166863	TAC3	protein_coding	57009999	57028883	-	0			rna_seq	GeneMaskLFCScorer(requested_output=RNA_SEQ)	UBERON:0000995 total RNA-seq	-	total RNA-seq	UBERON:0000995	uterus	tissue	adult	encode	paired	FALSE				0.0902171	0.999947	0.999947	chr12:56492119-57540695:.
chr3:49887507:T>C		rs1062633	3	49924940	49887507	T	C	ENSG00000234667	ACTL11P	unitary_pseudogene	49873346	49877305	-	10202			rna_seq	GeneMaskLFCScorer(requested_output=RNA_SEQ)	UBERON:0000995 gtex Uterus polyA plus RNA-seq	.	polyA plus RNA-seq	UBERON:0000995	uterus	tissue	adult	gtex	paired	FALSE			Uterus	-0.158686	-0.999942	0.999942	chr3:49363219-50411795:.
chr17:20111865:C>G		rs9902032	17	20015178	20111865	C	G	ENSG00000225014	KCTD9P1	transcribed_processed_pseudogene	20111823	20112990	+	0			rna_seq	GeneMaskLFCScorer(requested_output=RNA_SEQ)	UBERON:0000995 gtex Uterus polyA plus RNA-seq	.	polyA plus RNA-seq	UBERON:0000995	uterus	tissue	adult	gtex	paired	FALSE			Uterus	-0.151529	-0.999938	0.999938	chr17:19587577-20636153:.
chr7:23490432:A>G		rs62468795	7	23530051	23490432	A	G	ENSG00000232818	RPS2P32	processed_pseudogene	23490472	23491364	+	40			rna_seq	GeneMaskLFCScorer(requested_output=RNA_SEQ)	UBERON:0000995 total RNA-seq	+	total RNA-seq	UBERON:0000995	uterus	tissue	adult	encode	paired	FALSE				0.0965939	0.999938	0.999938	chr7:22966144-24014720:.
chr12:95310513:T>G		rs66511039	12	95704289	95310513	T	G	ENSG00000265917	MIR3685	miRNA	95309922	95309984	+	529			rna_seq	GeneMaskLFCScorer(requested_output=RNA_SEQ)	UBERON:0000995 total RNA-seq	+	total RNA-seq	UBERON:0000995	uterus	tissue	adult	encode	paired	FALSE				-0.110082	-0.999935	0.999935	chr12:94786225-95834801:.
chr6:19804666:A>G		rs7750725	6	19804897	19804666	A	G	ENSG00000217314	UQCRFS1P3	processed_pseudogene	19638039	19638808	-	165858			rna_seq	GeneMaskLFCScorer(requested_output=RNA_SEQ)	UBERON:0000995 total RNA-seq	-	total RNA-seq	UBERON:0000995	uterus	tissue	adult	encode	paired	FALSE				0.075727	0.999926	0.999926	chr6:19280378-20328954:.
chr6:29873326:A>G		rs60562637	6	29841103	29873326	A	G	ENSG00000281831	HCP5B	lncRNA	29871894	29873783	-	0			rna_seq	GeneMaskLFCScorer(requested_output=RNA_SEQ)	UBERON:0000995 gtex Uterus polyA plus RNA-seq	.	polyA plus RNA-seq	UBERON:0000995	uterus	tissue	adult	gtex	paired	FALSE			Uterus	0.105358	0.999924	0.999924	chr6:29349038-30397614:.
chrX:71045392:A>G		rs12849838	X	70265242	71045392	A	G	ENSG00000227536	SOCS5P4	processed_pseudogene	71043213	71045470	-	0			rna_seq	GeneMaskLFCScorer(requested_output=RNA_SEQ)	UBERON:0000995 gtex Uterus polyA plus RNA-seq	.	polyA plus RNA-seq	UBERON:0000995	uterus	tissue	adult	gtex	paired	FALSE			Uterus	0.104997	0.999924	0.999924	chrX:70521104-71569680:.
chr6:34190566:T>C		rs61736202	6	34158343	34190566	T	C	ENSG00000271231	KRT18P9	processed_pseudogene	34189779	34191079	+	0			rna_seq	GeneMaskLFCScorer(requested_output=RNA_SEQ)	UBERON:0000995 gtex Uterus polyA plus RNA-seq	.	polyA plus RNA-seq	UBERON:0000995	uterus	tissue	adult	gtex	paired	FALSE			Uterus	0.10034	0.999918	0.999918	chr6:33666278-34714854:.
chr12:53994689:A>G		rs4759316	12	54388473	53994689	A	G	ENSG00000207924	MIR196A2	miRNA	53991737	53991847	+	2842			rna_seq	GeneMaskLFCScorer(requested_output=RNA_SEQ)	UBERON:0000995 gtex Uterus polyA plus RNA-seq	.	polyA plus RNA-seq	UBERON:0000995	uterus	tissue	adult	gtex	paired	FALSE			Uterus	0.0981095	0.999916	0.999916	chr12:53470401-54518977:.
chr7:134892089:A>G		rs17168118	7	134576840	134892089	A	G	ENSG00000289175	ENSG00000289175	lncRNA	134953656	134954271	+	61567			rna_seq	GeneMaskLFCScorer(requested_output=RNA_SEQ)	UBERON:0000995 total RNA-seq	+	total RNA-seq	UBERON:0000995	uterus	tissue	adult	encode	paired	FALSE				0.075325	0.99991	0.99991	chr7:134367801-135416377:.
chr3:49422974:T>C		rs8897	3	49460407	49422974	T	C	ENSG00000145020	AMT	protein_coding	49416777	49422685	-	289			rna_seq	GeneMaskLFCScorer(requested_output=RNA_SEQ)	UBERON:0000995 total RNA-seq	-	total RNA-seq	UBERON:0000995	uterus	tissue	adult	encode	paired	FALSE				0.0681186	0.99991	0.99991	chr3:48898686-49947262:.
chr12:95310513:T>G		rs66511039	12	95704289	95310513	T	G	ENSG00000199172	MIR331	miRNA	95308419	95308513	+	2000			rna_seq	GeneMaskLFCScorer(requested_output=RNA_SEQ)	UBERON:0000995 total RNA-seq	+	total RNA-seq	UBERON:0000995	uterus	tissue	adult	encode	paired	FALSE				-0.0845656	-0.999906	0.999906	chr12:94786225-95834801:.
chr15:40078920:A>G		rs3923235	15	40371121	40078920	A	G	ENSG00000275636	ENSG00000275636	lncRNA	40078891	40079347	+	0			rna_seq	GeneMaskLFCScorer(requested_output=RNA_SEQ)	UBERON:0000995 gtex Uterus polyA plus RNA-seq	.	polyA plus RNA-seq	UBERON:0000995	uterus	tissue	adult	gtex	paired	FALSE			Uterus	0.0916605	0.999904	0.999904	chr15:39554632-40603208:.
chr20:32190057:A>G		rs11907235	20	30777860	32190057	A	G	ENSG00000235217	TSPY26P	transcribed_processed_pseudogene	32189201	32190527	-	0			rna_seq	GeneMaskLFCScorer(requested_output=RNA_SEQ)	UBERON:0000995 total RNA-seq	-	total RNA-seq	UBERON:0000995	uterus	tissue	adult	encode	paired	FALSE				-0.0734217	-0.999902	0.999902	chr20:31665769-32714345:.
chr7:25689798:A>G		rs9639516	7	25729418	25689798	A	G	ENSG00000239622	ENSG00000239622	processed_pseudogene	25689579	25689959	-	0			rna_seq	GeneMaskLFCScorer(requested_output=RNA_SEQ)	UBERON:0000995 gtex Uterus polyA plus RNA-seq	.	polyA plus RNA-seq	UBERON:0000995	uterus	tissue	adult	gtex	paired	FALSE			Uterus	-0.112052	-0.999902	0.999902	chr7:25165510-26214086:.
chr1:115282910:A>G		rs6657049	1	115825531	115282910	A	G	ENSG00000287103	ENSG00000287103	lncRNA	115356663	115364897	-	73753			rna_seq	GeneMaskLFCScorer(requested_output=RNA_SEQ)	UBERON:0000995 gtex Uterus polyA plus RNA-seq	.	polyA plus RNA-seq	UBERON:0000995	uterus	tissue	adult	gtex	paired	FALSE			Uterus	-0.109028	-0.999897	0.999897	chr1:114758622-115807198:.
chr1:22157091:A>G		rs2744701	1	22483584	22157091	A	G	ENSG00000285873	ENSG00000285873	lncRNA	22142849	22157401	+	0			rna_seq	GeneMaskLFCScorer(requested_output=RNA_SEQ)	UBERON:0000995 gtex Uterus polyA plus RNA-seq	.	polyA plus RNA-seq	UBERON:0000995	uterus	tissue	adult	gtex	paired	FALSE			Uterus	-0.108233	-0.999897	0.999897	chr1:21632803-22681379:.
chr6:151410882:T>C		rs6557138	6	151732017	151410882	T	C	ENSG00000219395	HSPA8P15	processed_pseudogene	151411258	151413945	-	376			rna_seq	GeneMaskLFCScorer(requested_output=RNA_SEQ)	UBERON:0000995 total RNA-seq	-	total RNA-seq	UBERON:0000995	uterus	tissue	adult	encode	paired	FALSE				0.0636482	0.999897	0.999897	chr6:150886594-151935170:.
chr20:32190057:A>G		rs11907235	20	30777860	32190057	A	G	ENSG00000293164	ENSG00000293164	lncRNA	32186476	32190360	-	0			rna_seq	GeneMaskLFCScorer(requested_output=RNA_SEQ)	UBERON:0000995 total RNA-seq	-	total RNA-seq	UBERON:0000995	uterus	tissue	adult	encode	paired	FALSE				-0.0703306	-0.999895	0.999895	chr20:31665769-32714345:.
chr11:32310474:A>G		rs1022625	11	32332020	32310474	A	G	ENSG00000293378	ENSG00000293378	lncRNA	32229719	32343409	-	0			rna_seq	GeneMaskLFCScorer(requested_output=RNA_SEQ)	UBERON:0000995 total RNA-seq	-	total RNA-seq	UBERON:0000995	uterus	tissue	adult	encode	paired	FALSE				-0.0704899	-0.999895	0.999895	chr11:31786186-32834762:.
chr12:95310513:T>G		rs66511039	12	95704289	95310513	T	G	ENSG00000289476	ENSG00000289476	lncRNA	95305928	95306863	+	3650			rna_seq	GeneMaskLFCScorer(requested_output=RNA_SEQ)	UBERON:0000995 total RNA-seq	+	total RNA-seq	UBERON:0000995	uterus	tissue	adult	encode	paired	FALSE				-0.075671	-0.99989	0.99989	chr12:94786225-95834801:.
chr6:34219589:T>C		rs114088263	6	34187366	34219589	T	C	ENSG00000214810	CYCSP55	processed_pseudogene	34219438	34220066	+	0			rna_seq	GeneMaskLFCScorer(requested_output=RNA_SEQ)	UBERON:0000995 gtex Uterus polyA plus RNA-seq	.	polyA plus RNA-seq	UBERON:0000995	uterus	tissue	adult	gtex	paired	FALSE			Uterus	0.0851622	0.99989	0.99989	chr6:33695301-34743877:.
chr2:11540917:T>G		rs13021546	2	11681043	11540917	T	G	ENSG00000264010	MIR4429	miRNA	11540604	11540677	-	240			rna_seq	GeneMaskLFCScorer(requested_output=RNA_SEQ)	UBERON:0000995 gtex Uterus polyA plus RNA-seq	.	polyA plus RNA-seq	UBERON:0000995	uterus	tissue	adult	gtex	paired	FALSE			Uterus	0.0856905	0.99989	0.99989	chr2:11016629-12065205:.
chr10:21517903:A>C		rs946711	10	21806832	21517903	A	C	ENSG00000180592	SKIDA1	protein_coding	21513474	21526368	-	0			rna_seq	GeneMaskLFCScorer(requested_output=RNA_SEQ)	UBERON:0000995 total RNA-seq	-	total RNA-seq	UBERON:0000995	uterus	tissue	adult	encode	paired	FALSE				0.0592089	0.999882	0.999882	chr10:20993615-22042191:.
chr12:95097223:T>C		rs7137731	12	95490999	95097223	T	C	ENSG00000257121	ENSG00000257121	processed_pseudogene	95100530	95101045	+	3307			rna_seq	GeneMaskLFCScorer(requested_output=RNA_SEQ)	UBERON:0000995 gtex Uterus polyA plus RNA-seq	.	polyA plus RNA-seq	UBERON:0000995	uterus	tissue	adult	gtex	paired	FALSE			Uterus	-0.0951962	-0.999873	0.999873	chr12:94572935-95621511:.
chr2:27092846:T>C		rs3769139	2	27315714	27092846	T	C	ENSG00000138030	KHK	protein_coding	27086771	27100762	+	0			rna_seq	GeneMaskLFCScorer(requested_output=RNA_SEQ)	UBERON:0000995 total RNA-seq	+	total RNA-seq	UBERON:0000995	uterus	tissue	adult	encode	paired	FALSE				0.0603313	0.999873	0.999873	chr2:26568558-27617134:.
chr10:21368545:T>C		rs1556002	10	21657474	21368545	T	C	ENSG00000230109	LINC02643	lncRNA	21340232	21372950	-	0			rna_seq	GeneMaskLFCScorer(requested_output=RNA_SEQ)	UBERON:0000995 gtex Uterus polyA plus RNA-seq	.	polyA plus RNA-seq	UBERON:0000995	uterus	tissue	adult	gtex	paired	FALSE			Uterus	0.0797229	0.999873	0.999873	chr10:20844257-21892833:.
chr6:31355288:C>G		rs17881225	6	31323065	31355288	C	G	ENSG00000277402	MIR6891	miRNA	31355223	31355316	-	0			rna_seq	GeneMaskLFCScorer(requested_output=RNA_SEQ)	UBERON:0000995 total RNA-seq	-	total RNA-seq	UBERON:0000995	uterus	tissue	adult	encode	paired	FALSE				0.0550585	0.999867	0.999867	chr6:30831000-31879576:.
chr3:49904003:A>G		rs2280406	3	49941436	49904003	A	G	ENSG00000228008	ENSG00000228008	lncRNA	49903844	49916937	+	0			rna_seq	GeneMaskLFCScorer(requested_output=RNA_SEQ)	UBERON:0000995 total RNA-seq	+	total RNA-seq	UBERON:0000995	uterus	tissue	adult	encode	paired	FALSE				-0.0651913	-0.999861	0.999861	chr3:49379715-50428291:.
chr7:27168661:T>C		rs2071243	7	27208280	27168661	T	C	ENSG00000253187	HOXA10-AS	lncRNA	27168618	27171915	+	0			rna_seq	GeneMaskLFCScorer(requested_output=RNA_SEQ)	UBERON:0000995 total RNA-seq	+	total RNA-seq	UBERON:0000995	uterus	tissue	adult	encode	paired	FALSE				-0.0625768	-0.999851	0.999851	chr7:26644373-27692949:.
chr2:187462222:A>C		rs10201618	2	188326949	187462222	A	C	ENSG00000224063	CALCRL-AS1	lncRNA	187003219	187556288	+	0			rna_seq	GeneMaskLFCScorer(requested_output=RNA_SEQ)	UBERON:0000995 total RNA-seq	+	total RNA-seq	UBERON:0000995	uterus	tissue	adult	encode	paired	FALSE				0.0539718	0.999848	0.999848	chr2:186937934-187986510:.
chr3:49260772:T>C		rs4955417	3	49298205	49260772	T	C	ENSG00000225399	ENSG00000225399	lncRNA	49260084	49261316	+	0			rna_seq	GeneMaskLFCScorer(requested_output=RNA_SEQ)	UBERON:0000995 total RNA-seq	+	total RNA-seq	UBERON:0000995	uterus	tissue	adult	encode	paired	FALSE				-0.060852	-0.999844	0.999844	chr3:48736484-49785060:.
chr12:56994414:T>C		rs2279373	12	57388198	56994414	T	C	ENSG00000166856	GPR182	protein_coding	56994491	56998447	+	77			rna_seq	GeneMaskLFCScorer(requested_output=RNA_SEQ)	UBERON:0000995 total RNA-seq	+	total RNA-seq	UBERON:0000995	uterus	tissue	adult	encode	paired	FALSE				-0.0601516	-0.999844	0.999844	chr12:56470126-57518702:.
chr13:50386160:C>G		rs9568401	13	50960296	50386160	C	G	ENSG00000286191	ENSG00000286191	lncRNA	50372787	50387158	-	0			rna_seq	GeneMaskLFCScorer(requested_output=RNA_SEQ)	UBERON:0000995 total RNA-seq	-	total RNA-seq	UBERON:0000995	uterus	tissue	adult	encode	paired	FALSE				0.0488391	0.999841	0.999841	chr13:49861872-50910448:.
chr2:27087525:A>G		rs2119026	2	27310393	27087525	A	G	ENSG00000138030	KHK	protein_coding	27086771	27100762	+	0			rna_seq	GeneMaskLFCScorer(requested_output=RNA_SEQ)	UBERON:0000995 total RNA-seq	+	total RNA-seq	UBERON:0000995	uterus	tissue	adult	encode	paired	FALSE				0.0523386	0.999841	0.999841	chr2:26563237-27611813:.
chr1:115283491:A>G		rs12075799	1	115826112	115283491	A	G	ENSG00000228035	NGF-AS1	lncRNA	115283033	115368072	+	0			rna_seq	GeneMaskLFCScorer(requested_output=RNA_SEQ)	UBERON:0000995 total RNA-seq	+	total RNA-seq	UBERON:0000995	uterus	tissue	adult	encode	paired	FALSE				0.0524693	0.999841	0.999841	chr1:114759203-115807779:.
chr12:26273487:T>C		rs9668810	12	26426420	26273487	T	C	ENSG00000278095	ENSG00000278095	lncRNA	26273328	26273900	-	0			rna_seq	GeneMaskLFCScorer(requested_output=RNA_SEQ)	UBERON:0000995 gtex Uterus polyA plus RNA-seq	.	polyA plus RNA-seq	UBERON:0000995	uterus	tissue	adult	gtex	paired	FALSE			Uterus	-0.0802379	-0.999837	0.999837	chr12:25749199-26797775:.
chr2:11533908:A>G		rs11684917	2	11674034	11533908	A	G	ENSG00000251718	RNU2-13P	snRNA	11561193	11561306	+	27285			rna_seq	GeneMaskLFCScorer(requested_output=RNA_SEQ)	UBERON:0000995 total RNA-seq	+	total RNA-seq	UBERON:0000995	uterus	tissue	adult	encode	paired	FALSE				-0.058444	-0.999837	0.999837	chr2:11009620-12058196:.
chr3:49873722:A>G		rs55692411	3	49911155	49873722	A	G	ENSG00000164076	CAMKV	protein_coding	49857987	49869935	-	3787			rna_seq	GeneMaskLFCScorer(requested_output=RNA_SEQ)	UBERON:0000995 gtex Uterus polyA plus RNA-seq	.	polyA plus RNA-seq	UBERON:0000995	uterus	tissue	adult	gtex	paired	FALSE			Uterus	0.0680551	0.999833	0.999833	chr3:49349434-50398010:.
chr11:32310474:A>G		rs1022625	11	32332020	32310474	A	G	ENSG00000227160	THEM7P	transcribed_unitary_pseudogene	32112048	32254395	-	56079			rna_seq	GeneMaskLFCScorer(requested_output=RNA_SEQ)	UBERON:0000995 total RNA-seq	-	total RNA-seq	UBERON:0000995	uterus	tissue	adult	encode	paired	FALSE				-0.0508833	-0.999825	0.999825	chr11:31786186-32834762:.
chr8:11564621:T>C		rs7843987	8	11422130	11564621	T	C	ENSG00000269954	ENSG00000269954	lncRNA	11552487	11564694	-	0			rna_seq	GeneMaskLFCScorer(requested_output=RNA_SEQ)	UBERON:0000995 gtex Uterus polyA plus RNA-seq	.	polyA plus RNA-seq	UBERON:0000995	uterus	tissue	adult	gtex	paired	FALSE			Uterus	-0.0773191	-0.999825	0.999825	chr8:11040333-12088909:.
chr8:11105290:T>C		rs1057626	8	10962800	11105290	T	C	ENSG00000269918	ENSG00000269918	lncRNA	11104690	11106704	-	0			rna_seq	GeneMaskLFCScorer(requested_output=RNA_SEQ)	UBERON:0000995 gtex Uterus polyA plus RNA-seq	.	polyA plus RNA-seq	UBERON:0000995	uterus	tissue	adult	gtex	paired	FALSE			Uterus	-0.0766447	-0.999825	0.999825	chr8:10581002-11629578:.
chr10:88282397:T>G		rs3781196	10	90042154	88282397	T	G	ENSG00000275015	ENSG00000275015	unprocessed_pseudogene	88259128	88259372	-	23025			rna_seq	GeneMaskLFCScorer(requested_output=RNA_SEQ)	UBERON:0000995 total RNA-seq	-	total RNA-seq	UBERON:0000995	uterus	tissue	adult	encode	paired	FALSE				-0.0498137	-0.999821	0.999821	chr10:87758109-88806685:.
chr7:25835531:T>C		rs12700664	7	25875151	25835531	T	C	ENSG00000290025	ENSG00000290025	lncRNA	25839075	25848071	+	3544			rna_seq	GeneMaskLFCScorer(requested_output=RNA_SEQ)	UBERON:0000995 total RNA-seq	+	total RNA-seq	UBERON:0000995	uterus	tissue	adult	encode	paired	FALSE				-0.0522208	-0.999808	0.999808	chr7:25311243-26359819:.
chr10:21372407:C>G		rs7086407	10	21661336	21372407	C	G	ENSG00000230109	LINC02643	lncRNA	21340232	21372950	-	0			rna_seq	GeneMaskLFCScorer(requested_output=RNA_SEQ)	UBERON:0000995 gtex Uterus polyA plus RNA-seq	.	polyA plus RNA-seq	UBERON:0000995	uterus	tissue	adult	gtex	paired	FALSE			Uterus	0.0632319	0.999808	0.999808	chr10:20848119-21896695:.
chr2:27159785:C>G		rs1898923	2	27382653	27159785	C	G	ENSG00000236099	ENSG00000236099	unprocessed_pseudogene	27158562	27159229	-	556			rna_seq	GeneMaskLFCScorer(requested_output=RNA_SEQ)	UBERON:0000995 gtex Uterus polyA plus RNA-seq	.	polyA plus RNA-seq	UBERON:0000995	uterus	tissue	adult	gtex	paired	FALSE			Uterus	-0.0708218	-0.999804	0.999804	chr2:26635497-27684073:.
chrX:132126844:T>C		rs2747022	X	131260872	132126844	T	C	ENSG00000165694	FRMD7	protein_coding	132076989	132128020	-	0			rna_seq	GeneMaskLFCScorer(requested_output=RNA_SEQ)	UBERON:0000995 total RNA-seq	-	total RNA-seq	UBERON:0000995	uterus	tissue	adult	encode	paired	FALSE				0.0433359	0.999804	0.999804	chrX:131602556-132651132:.
chr11:32333790:T>G		rs7123725	11	32355336	32333790	T	G	ENSG00000293378	ENSG00000293378	lncRNA	32229719	32343409	-	0			rna_seq	GeneMaskLFCScorer(requested_output=RNA_SEQ)	UBERON:0000995 total RNA-seq	-	total RNA-seq	UBERON:0000995	uterus	tissue	adult	encode	paired	FALSE				0.0427456	0.999799	0.999799	chr11:31809502-32858078:.
chr8:74350822:T>C		rs4415302	8	75263057	74350822	T	C	ENSG00000207417	Y_RNA	misc_RNA	74376686	74376793	+	25864			rna_seq	GeneMaskLFCScorer(requested_output=RNA_SEQ)	UBERON:0000995 total RNA-seq	+	total RNA-seq	UBERON:0000995	uterus	tissue	adult	encode	paired	FALSE				-0.0497699	-0.999794	0.999794	chr8:73826534-74875110:.
chr8:74350822:T>C		rs4415302	8	75263057	74350822	T	C	ENSG00000104381	GDAP1	protein_coding	74320612	74518007	+	0			rna_seq	GeneMaskLFCScorer(requested_output=RNA_SEQ)	UBERON:0000995 total RNA-seq	+	total RNA-seq	UBERON:0000995	uterus	tissue	adult	encode	paired	FALSE				-0.0500407	-0.999794	0.999794	chr8:73826534-74875110:.
chr12:57049333:T>G		rs17119388	12	57443117	57049333	T	G	ENSG00000166863	TAC3	protein_coding	57009999	57028883	-	20450			rna_seq	GeneMaskLFCScorer(requested_output=RNA_SEQ)	UBERON:0000995 total RNA-seq	-	total RNA-seq	UBERON:0000995	uterus	tissue	adult	encode	paired	FALSE				0.0415373	0.999794	0.999794	chr12:56525045-57573621:.
chr7:25848395:T>C		rs4722531	7	25888015	25848395	T	C	ENSG00000290025	ENSG00000290025	lncRNA	25839075	25848071	+	324			rna_seq	GeneMaskLFCScorer(requested_output=RNA_SEQ)	UBERON:0000995 gtex Uterus polyA plus RNA-seq	.	polyA plus RNA-seq	UBERON:0000995	uterus	tissue	adult	gtex	paired	FALSE			Uterus	-0.0673284	-0.99979	0.99979	chr7:25324107-26372683:.
chr10:88291553:T>C		rs10887796	10	90051310	88291553	T	C	ENSG00000275015	ENSG00000275015	unprocessed_pseudogene	88259128	88259372	-	32181			rna_seq	GeneMaskLFCScorer(requested_output=RNA_SEQ)	UBERON:0000995 total RNA-seq	-	total RNA-seq	UBERON:0000995	uterus	tissue	adult	encode	paired	FALSE				0.040153	0.999785	0.999785	chr10:87767265-88815841:.
chr2:27086791:A>C		rs6742004	2	27309659	27086791	A	C	ENSG00000138030	KHK	protein_coding	27086771	27100762	+	0			rna_seq	GeneMaskLFCScorer(requested_output=RNA_SEQ)	UBERON:0000995 total RNA-seq	+	total RNA-seq	UBERON:0000995	uterus	tissue	adult	encode	paired	FALSE				-0.0471377	-0.99978	0.99978	chr2:26562503-27611079:.
chr11:32310325:C>G		rs12422056	11	32331871	32310325	C	G	ENSG00000293378	ENSG00000293378	lncRNA	32229719	32343409	-	0			rna_seq	GeneMaskLFCScorer(requested_output=RNA_SEQ)	UBERON:0000995 total RNA-seq	-	total RNA-seq	UBERON:0000995	uterus	tissue	adult	encode	paired	FALSE				0.039505	0.999775	0.999775	chr11:31786037-32834613:.
chr8:99003889:T>C		rs4734419	8	100016117	99003889	T	C	ENSG00000253180	ENSG00000253180	processed_pseudogene	99003406	99003842	-	47			rna_seq	GeneMaskLFCScorer(requested_output=RNA_SEQ)	UBERON:0000995 total RNA-seq	-	total RNA-seq	UBERON:0000995	uterus	tissue	adult	encode	paired	FALSE				0.0395243	0.999775	0.999775	chr8:98479601-99528177:.
chr3:49260772:T>C		rs4955417	3	49298205	49260772	T	C	ENSG00000264633	MIR4271	miRNA	49274119	49274186	+	13347			rna_seq	GeneMaskLFCScorer(requested_output=RNA_SEQ)	UBERON:0000995 total RNA-seq	+	total RNA-seq	UBERON:0000995	uterus	tissue	adult	encode	paired	FALSE				0.0415349	0.999775	0.999775	chr3:48736484-49785060:.
chr2:173297706:A>G		rs820021	2	174162434	173297706	A	G	ENSG00000231735	RPS2P18	processed_pseudogene	173297628	173298512	+	0			rna_seq	GeneMaskLFCScorer(requested_output=RNA_SEQ)	UBERON:0000995 gtex Uterus polyA plus RNA-seq	.	polyA plus RNA-seq	UBERON:0000995	uterus	tissue	adult	gtex	paired	FALSE			Uterus	0.0570173	0.999769	0.999769	chr2:172773418-173821994:.
chr17:20011086:A>T		rs1860302	17	19914399	20011086	A	T	ENSG00000225681	ENSG00000225681	transcribed_processed_pseudogene	20056286	20056630	+	45200			rna_seq	GeneMaskLFCScorer(requested_output=RNA_SEQ)	UBERON:0000995 total RNA-seq	+	total RNA-seq	UBERON:0000995	uterus	tissue	adult	encode	paired	FALSE				0.0402555	0.999764	0.999764	chr17:19486798-20535374:.
chr12:102440232:A>G		rs7296464	12	102834010	102440232	A	G	ENSG00000017427	IGF1	protein_coding	102395873	102481744	-	0			rna_seq	GeneMaskLFCScorer(requested_output=RNA_SEQ)	UBERON:0000995 total RNA-seq	-	total RNA-seq	UBERON:0000995	uterus	tissue	adult	encode	paired	FALSE				-0.0404178	-0.999758	0.999758	chr12:101915944-102964520:.
chr7:25850101:T>C		rs11976790	7	25889721	25850101	T	C	ENSG00000290025	ENSG00000290025	lncRNA	25839075	25848071	+	2030			rna_seq	GeneMaskLFCScorer(requested_output=RNA_SEQ)	UBERON:0000995 gtex Uterus polyA plus RNA-seq	.	polyA plus RNA-seq	UBERON:0000995	uterus	tissue	adult	gtex	paired	FALSE			Uterus	0.0547376	0.999758	0.999758	chr7:25325813-26374389:.
chr17:20320977:A>C		rs11658116	17	20224290	20320977	A	C	ENSG00000293363	ENSG00000293363	lncRNA	20321149	20342825	+	172			rna_seq	GeneMaskLFCScorer(requested_output=RNA_SEQ)	UBERON:0000995 total RNA-seq	+	total RNA-seq	UBERON:0000995	uterus	tissue	adult	encode	paired	FALSE				0.0394745	0.999753	0.999753	chr17:19796689-20845265:.
chr2:27050260:T>C		rs11126836	2	27273128	27050260	T	C	ENSG00000231636	AGBL5-AS1	lncRNA	27049682	27050264	-	0			rna_seq	GeneMaskLFCScorer(requested_output=RNA_SEQ)	UBERON:0000995 gtex Uterus polyA plus RNA-seq	.	polyA plus RNA-seq	UBERON:0000995	uterus	tissue	adult	gtex	paired	FALSE			Uterus	0.0538592	0.999753	0.999753	chr2:26525972-27574548:.
chr15:40074508:T>G		rs4924416	15	40366709	40074508	T	G	ENSG00000259584	ENSG00000259584	lncRNA	40075203	40078704	-	695			rna_seq	GeneMaskLFCScorer(requested_output=RNA_SEQ)	UBERON:0000995 gtex Uterus polyA plus RNA-seq	.	polyA plus RNA-seq	UBERON:0000995	uterus	tissue	adult	gtex	paired	FALSE			Uterus	0.052938	0.999747	0.999747	chr15:39550220-40598796:.
chr7:27187169:T>C		rs4722669	7	27226788	27187169	T	C	ENSG00000277966	ENSG00000277966	misc_RNA	27186891	27187124	+	45			rna_seq	GeneMaskLFCScorer(requested_output=RNA_SEQ)	UBERON:0000995 total RNA-seq	+	total RNA-seq	UBERON:0000995	uterus	tissue	adult	encode	paired	FALSE				-0.0426955	-0.999741	0.999741	chr7:26662881-27711457:.
chr1:21955756:T>C		rs75571160	1	22282249	21955756	T	C	ENSG00000283234	ENSG00000283234	transcribed_unitary_pseudogene	21950734	21951578	-	4178			rna_seq	GeneMaskLFCScorer(requested_output=RNA_SEQ)	UBERON:0000995 gtex Uterus polyA plus RNA-seq	.	polyA plus RNA-seq	UBERON:0000995	uterus	tissue	adult	gtex	paired	FALSE			Uterus	-0.0585608	-0.999741	0.999741	chr1:21431468-22480044:.
chr2:112784230:T>C		rs3783526	2	113541807	112784230	T	C	ENSG00000115008	IL1A	protein_coding	112773924	112784493	-	0			rna_seq	GeneMaskLFCScorer(requested_output=RNA_SEQ)	UBERON:0000995 total RNA-seq	-	total RNA-seq	UBERON:0000995	uterus	tissue	adult	encode	paired	FALSE				0.0352969	0.999741	0.999741	chr2:112259942-113308518:.
chr3:49260772:T>C		rs4955417	3	49298205	49260772	T	C	ENSG00000199546	Y_RNA	misc_RNA	49270131	49270239	+	9359			rna_seq	GeneMaskLFCScorer(requested_output=RNA_SEQ)	UBERON:0000995 total RNA-seq	+	total RNA-seq	UBERON:0000995	uterus	tissue	adult	encode	paired	FALSE				0.0383186	0.999741	0.999741	chr3:48736484-49785060:.
chrX:71045392:A>G		rs12849838	X	70265242	71045392	A	G	ENSG00000229324	NUTF2P7	processed_pseudogene	71016530	71016905	-	28487			rna_seq	GeneMaskLFCScorer(requested_output=RNA_SEQ)	UBERON:0000995 total RNA-seq	-	total RNA-seq	UBERON:0000995	uterus	tissue	adult	encode	paired	FALSE				-0.0385213	-0.999735	0.999735	chrX:70521104-71569680:.
chr1:115282910:A>G		rs6657049	1	115825531	115282910	A	G	ENSG00000285698	ENSG00000285698	lncRNA	115270766	115283763	-	0			rna_seq	GeneMaskLFCScorer(requested_output=RNA_SEQ)	UBERON:0000995 gtex Uterus polyA plus RNA-seq	.	polyA plus RNA-seq	UBERON:0000995	uterus	tissue	adult	gtex	paired	FALSE			Uterus	-0.0577064	-0.999735	0.999735	chr1:114758622-115807198:.
chrX:70922180:T>C		rs5937025	X	70142030	70922180	T	C	ENSG00000165349	SLC7A3	protein_coding	70925578	70931125	-	3398			rna_seq	GeneMaskLFCScorer(requested_output=RNA_SEQ)	UBERON:0000995 total RNA-seq	-	total RNA-seq	UBERON:0000995	uterus	tissue	adult	encode	paired	FALSE				0.0344906	0.999735	0.999735	chrX:70397892-71446468:.
chr6:29873344:A>G		rs72838626	6	29841121	29873344	A	G	ENSG00000281831	HCP5B	lncRNA	29871894	29873783	-	0			rna_seq	GeneMaskLFCScorer(requested_output=RNA_SEQ)	UBERON:0000995 gtex Uterus polyA plus RNA-seq	.	polyA plus RNA-seq	UBERON:0000995	uterus	tissue	adult	gtex	paired	FALSE			Uterus	-0.0567336	-0.999729	0.999729	chr6:29349056-30397632:.
chr5:134524410:T>C		rs329117	5	133860101	134524410	T	C	ENSG00000043143	JADE2	protein_coding	134524311	134583230	+	0			rna_seq	GeneMaskLFCScorer(requested_output=RNA_SEQ)	UBERON:0000995 total RNA-seq	+	total RNA-seq	UBERON:0000995	uterus	tissue	adult	encode	paired	FALSE				-0.0408013	-0.999729	0.999729	chr5:134000122-135048698:.
chr13:49936063:A>C		rs9670083	13	50510199	49936063	A	C	ENSG00000123178	SPRYD7	protein_coding	49912701	49936490	-	0			rna_seq	GeneMaskLFCScorer(requested_output=RNA_SEQ)	UBERON:0000995 total RNA-seq	-	total RNA-seq	UBERON:0000995	uterus	tissue	adult	encode	paired	FALSE				-0.0378442	-0.999729	0.999729	chr13:49411775-50460351:.
chr7:25753857:C>G		rs17152567	7	25793477	25753857	C	G	ENSG00000287096	ENSG00000287096	lncRNA	25750889	25756256	+	0			rna_seq	GeneMaskLFCScorer(requested_output=RNA_SEQ)	UBERON:0000995 gtex Uterus polyA plus RNA-seq	.	polyA plus RNA-seq	UBERON:0000995	uterus	tissue	adult	gtex	paired	FALSE			Uterus	0.0504265	0.999722	0.999722	chr7:25229569-26278145:.
chr7:25850101:T>C		rs11976790	7	25889721	25850101	T	C	ENSG00000223561	LINC03007	lncRNA	25593303	25751032	-	99069			rna_seq	GeneMaskLFCScorer(requested_output=RNA_SEQ)	UBERON:0000995 total RNA-seq	-	total RNA-seq	UBERON:0000995	uterus	tissue	adult	encode	paired	FALSE				0.0332506	0.999716	0.999716	chr7:25325813-26374389:.
chr7:25840391:A>G		rs4722529	7	25880011	25840391	A	G	ENSG00000286725	ENSG00000286725	lncRNA	25831334	25831909	-	8482			rna_seq	GeneMaskLFCScorer(requested_output=RNA_SEQ)	UBERON:0000995 total RNA-seq	-	total RNA-seq	UBERON:0000995	uterus	tissue	adult	encode	paired	FALSE				0.0333624	0.999716	0.999716	chr7:25316103-26364679:.
chr6:19804279:T>C		rs79419305	6	19804510	19804279	T	C	ENSG00000228412	LNC-LBCS	lncRNA	19323427	19839080	-	0			rna_seq	GeneMaskLFCScorer(requested_output=RNA_SEQ)	UBERON:0000995 total RNA-seq	-	total RNA-seq	UBERON:0000995	uterus	tissue	adult	encode	paired	FALSE				0.0333872	0.999716	0.999716	chr6:19279991-20328567:.
chr7:23563978:T>G		rs10246526	7	23603597	23563978	T	G	ENSG00000224785	ENSG00000224785	processed_pseudogene	23562458	23564261	-	0			rna_seq	GeneMaskLFCScorer(requested_output=RNA_SEQ)	UBERON:0000995 gtex Uterus polyA plus RNA-seq	.	polyA plus RNA-seq	UBERON:0000995	uterus	tissue	adult	gtex	paired	FALSE			Uterus	-0.0539656	-0.999709	0.999709	chr7:23039690-24088266:.
chr3:49260772:T>C		rs4955417	3	49298205	49260772	T	C	ENSG00000173421	IHO1	protein_coding	49198427	49258106	+	2666			rna_seq	GeneMaskLFCScorer(requested_output=RNA_SEQ)	UBERON:0000995 total RNA-seq	+	total RNA-seq	UBERON:0000995	uterus	tissue	adult	encode	paired	FALSE				-0.038728	-0.999709	0.999709	chr3:48736484-49785060:.
chr2:187462036:A>G		rs12693471	2	188326763	187462036	A	G	ENSG00000224063	CALCRL-AS1	lncRNA	187003219	187556288	+	0			rna_seq	GeneMaskLFCScorer(requested_output=RNA_SEQ)	UBERON:0000995 total RNA-seq	+	total RNA-seq	UBERON:0000995	uterus	tissue	adult	encode	paired	FALSE				0.0348926	0.999709	0.999709	chr2:186937748-187986324:.
chr3:49236563:T>C		rs12631989	3	49273996	49236563	T	C	ENSG00000225399	ENSG00000225399	lncRNA	49260084	49261316	+	23521			rna_seq	GeneMaskLFCScorer(requested_output=RNA_SEQ)	UBERON:0000995 total RNA-seq	+	total RNA-seq	UBERON:0000995	uterus	tissue	adult	encode	paired	FALSE				0.0349245	0.999709	0.999709	chr3:48712275-49760851:.
chr12:56996897:T>C		rs68126184	12	57390681	56996897	T	C	ENSG00000166856	GPR182	protein_coding	56994491	56998447	+	0			rna_seq	GeneMaskLFCScorer(requested_output=RNA_SEQ)	UBERON:0000995 total RNA-seq	+	total RNA-seq	UBERON:0000995	uterus	tissue	adult	encode	paired	FALSE				0.0347652	0.999709	0.999709	chr12:56472609-57521185:.
chr2:112784242:A>T		rs3783525	2	113541819	112784242	A	T	ENSG00000115008	IL1A	protein_coding	112773924	112784493	-	0			rna_seq	GeneMaskLFCScorer(requested_output=RNA_SEQ)	UBERON:0000995 total RNA-seq	-	total RNA-seq	UBERON:0000995	uterus	tissue	adult	encode	paired	FALSE				-0.0347657	-0.999703	0.999703	chr2:112259954-113308530:.
chr13:50387357:C>G		rs471315	13	50961493	50387357	C	G	ENSG00000286191	ENSG00000286191	lncRNA	50372787	50387158	-	199			rna_seq	GeneMaskLFCScorer(requested_output=RNA_SEQ)	UBERON:0000995 gtex Uterus polyA plus RNA-seq	.	polyA plus RNA-seq	UBERON:0000995	uterus	tissue	adult	gtex	paired	FALSE			Uterus	-0.0534778	-0.999703	0.999703	chr13:49863069-50911645:.
chr1:21955756:T>C		rs75571160	1	22282249	21955756	T	C	ENSG00000293453	ENSG00000293453	lncRNA	21950678	21956871	-	0			rna_seq	GeneMaskLFCScorer(requested_output=RNA_SEQ)	UBERON:0000995 gtex Uterus polyA plus RNA-seq	.	polyA plus RNA-seq	UBERON:0000995	uterus	tissue	adult	gtex	paired	FALSE			Uterus	-0.052784	-0.999696	0.999696	chr1:21431468-22480044:.
chr7:134892089:A>G		rs17168118	7	134576840	134892089	A	G	ENSG00000122786	CALD1	protein_coding	134744251	134970729	+	0			rna_seq	GeneMaskLFCScorer(requested_output=RNA_SEQ)	UBERON:0000995 total RNA-seq	+	total RNA-seq	UBERON:0000995	uterus	tissue	adult	encode	paired	FALSE				0.0335846	0.999689	0.999689	chr7:134367801-135416377:.
chr11:32333790:T>G		rs7123725	11	32355336	32333790	T	G	ENSG00000227160	THEM7P	transcribed_unitary_pseudogene	32112048	32254395	-	79395			rna_seq	GeneMaskLFCScorer(requested_output=RNA_SEQ)	UBERON:0000995 total RNA-seq	-	total RNA-seq	UBERON:0000995	uterus	tissue	adult	encode	paired	FALSE				0.0309887	0.999689	0.999689	chr11:31809502-32858078:.
chr3:49422974:T>C		rs8897	3	49460407	49422974	T	C	ENSG00000283189	ENSG00000283189	protein_coding	49416776	49429314	-	0			rna_seq	GeneMaskLFCScorer(requested_output=RNA_SEQ)	UBERON:0000995 total RNA-seq	-	total RNA-seq	UBERON:0000995	uterus	tissue	adult	encode	paired	FALSE				0.0305486	0.999681	0.999681	chr3:48898686-49947262:.
chr3:49807573:A>T		rs58339610	3	49845006	49807573	A	T	ENSG00000185614	INKA1	protein_coding	49803260	49805030	+	2543			rna_seq	GeneMaskLFCScorer(requested_output=RNA_SEQ)	UBERON:0000995 total RNA-seq	+	total RNA-seq	UBERON:0000995	uterus	tissue	adult	encode	paired	FALSE				-0.0355281	-0.999674	0.999674	chr3:49283285-50331861:.
chr2:11533908:A>G		rs11684917	2	11674034	11533908	A	G	ENSG00000285626	5S_rRNA	rRNA_pseudogene	11561660	11561779	-	27752			rna_seq	GeneMaskLFCScorer(requested_output=RNA_SEQ)	UBERON:0000995 gtex Uterus polyA plus RNA-seq	.	polyA plus RNA-seq	UBERON:0000995	uterus	tissue	adult	gtex	paired	FALSE			Uterus	-0.0502081	-0.999674	0.999674	chr2:11009620-12058196:.
chr3:49199961:T>C		rs12629759	3	49237394	49199961	T	C	ENSG00000264633	MIR4271	miRNA	49274119	49274186	+	74158			rna_seq	GeneMaskLFCScorer(requested_output=RNA_SEQ)	UBERON:0000995 total RNA-seq	+	total RNA-seq	UBERON:0000995	uterus	tissue	adult	encode	paired	FALSE				0.032443	0.999674	0.999674	chr3:48675673-49724249:.
chrX:71104307:T>C		rs1130009	X	70324157	71104307	T	C	ENSG00000204165	CXorf65	protein_coding	71103888	71106788	-	0			rna_seq	GeneMaskLFCScorer(requested_output=RNA_SEQ)	UBERON:0000995 total RNA-seq	-	total RNA-seq	UBERON:0000995	uterus	tissue	adult	encode	paired	FALSE				0.0298824	0.999674	0.999674	chrX:70580019-71628595:.
chrX:71128494:A>G		rs5030618	X	70348344	71128494	A	G	ENSG00000230629	RPS23P8	processed_pseudogene	70962963	70963293	+	165201			rna_seq	GeneMaskActiveScorer(requested_output=RNA_SEQ)	UBERON:0000995 gtex Uterus polyA plus RNA-seq	.	polyA plus RNA-seq	UBERON:0000995	uterus	tissue	adult	gtex	paired	FALSE			Uterus	28.0207	0.999667	0.999667	chrX:70604206-71652782:.
chr11:32310325:C>G		rs12422056	11	32331871	32310325	C	G	ENSG00000227160	THEM7P	transcribed_unitary_pseudogene	32112048	32254395	-	55930			rna_seq	GeneMaskLFCScorer(requested_output=RNA_SEQ)	UBERON:0000995 total RNA-seq	-	total RNA-seq	UBERON:0000995	uterus	tissue	adult	encode	paired	FALSE				0.0296488	0.999666	0.999666	chr11:31786037-32834613:.
chr6:151763727:T>C		rs2504071	6	152084862	151763727	T	C	ENSG00000091831	ESR1	protein_coding	151656690	152129619	+	0			rna_seq	GeneMaskLFCScorer(requested_output=RNA_SEQ)	UBERON:0000995 total RNA-seq	+	total RNA-seq	UBERON:0000995	uterus	tissue	adult	encode	paired	FALSE				0.0321548	0.999666	0.999666	chr6:151239439-152288015:.
chrX:71066926:T>C		rs62608158	X	70286776	71066926	T	C	ENSG00000230629	RPS23P8	processed_pseudogene	70962963	70963293	+	103633			rna_seq	GeneMaskActiveScorer(requested_output=RNA_SEQ)	UBERON:0000995 gtex Uterus polyA plus RNA-seq	.	polyA plus RNA-seq	UBERON:0000995	uterus	tissue	adult	gtex	paired	FALSE			Uterus	27.9682	0.999659	0.999659	chrX:70542638-71591214:.
chr3:49807573:A>T		rs58339610	3	49845006	49807573	A	T	ENSG00000187492	CDHR4	protein_coding	49790731	49799873	-	7700			rna_seq	GeneMaskLFCScorer(requested_output=RNA_SEQ)	UBERON:0000995 gtex Uterus polyA plus RNA-seq	.	polyA plus RNA-seq	UBERON:0000995	uterus	tissue	adult	gtex	paired	FALSE			Uterus	-0.0488992	-0.999658	0.999658	chr3:49283285-50331861:.
chr19:31421008:A>G		rs8108717	19	31911914	31421008	A	G	ENSG00000267636	ENSG00000267636	lncRNA	31421996	31427302	+	988			rna_seq	GeneMaskLFCScorer(requested_output=RNA_SEQ)	UBERON:0000995 total RNA-seq	+	total RNA-seq	UBERON:0000995	uterus	tissue	adult	encode	paired	FALSE				-0.034771	-0.999658	0.999658	chr19:30896720-31945296:.
chr12:57049333:T>G		rs17119388	12	57443117	57049333	T	G	ENSG00000166866	MYO1A	protein_coding	57028516	57051198	-	0			rna_seq	GeneMaskLFCScorer(requested_output=RNA_SEQ)	UBERON:0000995 total RNA-seq	-	total RNA-seq	UBERON:0000995	uterus	tissue	adult	encode	paired	FALSE				0.0294166	0.999658	0.999658	chr12:56525045-57573621:.
chr6:152119933:T>G		rs73625125	6	152441068	152119933	T	G	ENSG00000284615	ENSG00000284615	lncRNA	152112758	152118397	+	1536			rna_seq	GeneMaskLFCScorer(requested_output=RNA_SEQ)	UBERON:0000995 gtex Uterus polyA plus RNA-seq	.	polyA plus RNA-seq	UBERON:0000995	uterus	tissue	adult	gtex	paired	FALSE			Uterus	0.0435705	0.999658	0.999658	chr6:151595645-152644221:.
chrX:71145138:T>C		rs5981077	X	70364988	71145138	T	C	ENSG00000230629	RPS23P8	processed_pseudogene	70962963	70963293	+	181845			rna_seq	GeneMaskActiveScorer(requested_output=RNA_SEQ)	UBERON:0000995 gtex Uterus polyA plus RNA-seq	.	polyA plus RNA-seq	UBERON:0000995	uterus	tissue	adult	gtex	paired	FALSE			Uterus	27.933	0.999651	0.999651	chrX:70620850-71669426:.
chrX:132120786:A>G		rs1884017	X	131254814	132120786	A	G	ENSG00000165694	FRMD7	protein_coding	132076989	132128020	-	0			rna_seq	GeneMaskLFCScorer(requested_output=RNA_SEQ)	UBERON:0000995 total RNA-seq	-	total RNA-seq	UBERON:0000995	uterus	tissue	adult	encode	paired	FALSE				0.0286255	0.99965	0.99965	chrX:131596498-132645074:.
chr1:22157137:T>C		rs2744702	1	22483630	22157137	T	C	ENSG00000285873	ENSG00000285873	lncRNA	22142849	22157401	+	0			rna_seq	GeneMaskLFCScorer(requested_output=RNA_SEQ)	UBERON:0000995 gtex Uterus polyA plus RNA-seq	.	polyA plus RNA-seq	UBERON:0000995	uterus	tissue	adult	gtex	paired	FALSE			Uterus	0.0429873	0.99965	0.99965	chr1:21632849-22681425:.
chr12:56994202:T>C		rs73131120	12	57387986	56994202	T	C	ENSG00000278399	ENSG00000278399	unprocessed_pseudogene	56981210	56985960	-	8242			rna_seq	GeneMaskLFCScorer(requested_output=RNA_SEQ)	UBERON:0000995 total RNA-seq	-	total RNA-seq	UBERON:0000995	uterus	tissue	adult	encode	paired	FALSE				0.0284991	0.99965	0.99965	chr12:56469914-57518490:.
chr12:57048355:A>G		rs2270737	12	57442139	57048355	A	G	ENSG00000166866	MYO1A	protein_coding	57028516	57051198	-	0			rna_seq	GeneMaskLFCScorer(requested_output=RNA_SEQ)	UBERON:0000995 gtex Uterus polyA plus RNA-seq	.	polyA plus RNA-seq	UBERON:0000995	uterus	tissue	adult	gtex	paired	FALSE			Uterus	-0.0474491	-0.999642	0.999642	chr12:56524067-57572643:.
chr3:49236563:T>C		rs12631989	3	49273996	49236563	T	C	ENSG00000173421	IHO1	protein_coding	49198427	49258106	+	0			rna_seq	GeneMaskLFCScorer(requested_output=RNA_SEQ)	UBERON:0000995 total RNA-seq	+	total RNA-seq	UBERON:0000995	uterus	tissue	adult	encode	paired	FALSE				0.0304329	0.999642	0.999642	chr3:48712275-49760851:.
chr1:22025547:T>G		rs2255282	1	22352040	22025547	T	G	ENSG00000218510	LINC00339	lncRNA	22024557	22031223	+	0			rna_seq	GeneMaskLFCScorer(requested_output=RNA_SEQ)	UBERON:0000995 total RNA-seq	+	total RNA-seq	UBERON:0000995	uterus	tissue	adult	encode	paired	FALSE				0.0303652	0.999642	0.999642	chr1:21501259-22549835:.
chr1:22236111:A>C		rs760920	1	22562604	22236111	A	C	ENSG00000234397	PPIAP34	processed_pseudogene	22322839	22323331	-	86728			rna_seq	GeneMaskLFCScorer(requested_output=RNA_SEQ)	UBERON:0000995 gtex Uterus polyA plus RNA-seq	.	polyA plus RNA-seq	UBERON:0000995	uterus	tissue	adult	gtex	paired	FALSE			Uterus	0.0421414	0.999642	0.999642	chr1:21711823-22760399:.
chr7:25842554:T>C		rs10238703	7	25882174	25842554	T	C	ENSG00000290025	ENSG00000290025	lncRNA	25839075	25848071	+	0			rna_seq	GeneMaskLFCScorer(requested_output=RNA_SEQ)	UBERON:0000995 total RNA-seq	+	total RNA-seq	UBERON:0000995	uterus	tissue	adult	encode	paired	FALSE				0.0306401	0.999642	0.999642	chr7:25318266-26366842:.
chr10:74527578:A>G		rs10824200	10	76287336	74527578	A	G	ENSG00000226253	MRPL35P3	processed_pseudogene	74527583	74527947	+	5			rna_seq	GeneMaskLFCScorer(requested_output=RNA_SEQ)	UBERON:0000995 gtex Uterus polyA plus RNA-seq	.	polyA plus RNA-seq	UBERON:0000995	uterus	tissue	adult	gtex	paired	FALSE			Uterus	0.0423071	0.999642	0.999642	chr10:74003290-75051866:.
chrX:70521663:A>G		rs11094155	X	69741513	70521663	A	G	ENSG00000230629	RPS23P8	processed_pseudogene	70962963	70963293	+	441300			rna_seq	GeneMaskActiveScorer(requested_output=RNA_SEQ)	UBERON:0000995 gtex Uterus polyA plus RNA-seq	.	polyA plus RNA-seq	UBERON:0000995	uterus	tissue	adult	gtex	paired	FALSE			Uterus	27.8812	0.999634	0.999634	chrX:69997375-71045951:.
chr7:25844424:A>T		rs10262483	7	25884044	25844424	A	T	ENSG00000290025	ENSG00000290025	lncRNA	25839075	25848071	+	0			rna_seq	GeneMaskLFCScorer(requested_output=RNA_SEQ)	UBERON:0000995 total RNA-seq	+	total RNA-seq	UBERON:0000995	uterus	tissue	adult	encode	paired	FALSE				-0.0325537	-0.999634	0.999634	chr7:25320136-26368712:.
chr1:115273844:T>G		rs2335399	1	115816465	115273844	T	G	ENSG00000285698	ENSG00000285698	lncRNA	115270766	115283763	-	0			rna_seq	GeneMaskLFCScorer(requested_output=RNA_SEQ)	UBERON:0000995 gtex Uterus polyA plus RNA-seq	.	polyA plus RNA-seq	UBERON:0000995	uterus	tissue	adult	gtex	paired	FALSE			Uterus	0.0416164	0.999634	0.999634	chr1:114749556-115798132:.
chr12:54034748:T>C		rs2071450	12	54428532	54034748	T	C	ENSG00000273049	ENSG00000273049	protein_coding	53985844	54034888	+	0			rna_seq	GeneMaskLFCScorer(requested_output=RNA_SEQ)	UBERON:0000995 total RNA-seq	+	total RNA-seq	UBERON:0000995	uterus	tissue	adult	encode	paired	FALSE				0.0296434	0.999634	0.999634	chr12:53510460-54559036:.
chr1:172148540:A>G		rs10911111	1	172117680	172148540	A	G	ENSG00000208024	MIR199A2	miRNA	172144534	172144644	-	3896			rna_seq	GeneMaskLFCScorer(requested_output=RNA_SEQ)	UBERON:0000995 total RNA-seq	-	total RNA-seq	UBERON:0000995	uterus	tissue	adult	encode	paired	FALSE				0.0280322	0.999634	0.999634	chr1:171624252-172672828:.
chr10:88291553:T>C		rs10887796	10	90051310	88291553	T	C	ENSG00000184719	RNLS	protein_coding	88273863	88584530	-	0			rna_seq	GeneMaskLFCScorer(requested_output=RNA_SEQ)	UBERON:0000995 total RNA-seq	-	total RNA-seq	UBERON:0000995	uterus	tissue	adult	encode	paired	FALSE				0.027977	0.999634	0.999634	chr10:87767265-88815841:.
chr6:29945672:C>G		rs66585529	6	29913449	29945672	C	G	ENSG00000235290	HLA-W	unprocessed_pseudogene	29956595	29958570	+	10923			rna_seq	GeneMaskLFCScorer(requested_output=RNA_SEQ)	UBERON:0000995 total RNA-seq	+	total RNA-seq	UBERON:0000995	uterus	tissue	adult	encode	paired	FALSE				0.0299773	0.999634	0.999634	chr6:29421384-30469960:.
chr8:10053129:T>C		rs73189192	8	9910639	10053129	T	C	ENSG00000260093	MSRA-DT	lncRNA	10050484	10054254	-	0			rna_seq	GeneMaskLFCScorer(requested_output=RNA_SEQ)	UBERON:0000995 total RNA-seq	-	total RNA-seq	UBERON:0000995	uterus	tissue	adult	encode	paired	FALSE				-0.0299463	-0.999625	0.999625	chr8:9528841-10577417:.
chr6:34279270:T>C		rs77136196	6	34247047	34279270	T	C	ENSG00000225339	ENSG00000225339	lncRNA	34248534	34286768	+	0			rna_seq	GeneMaskLFCScorer(requested_output=RNA_SEQ)	UBERON:0000995 total RNA-seq	+	total RNA-seq	UBERON:0000995	uterus	tissue	adult	encode	paired	FALSE				0.0292339	0.999625	0.999625	chr6:33754982-34803558:.
chr7:134907837:A>G		rs11536603	7	134592588	134907837	A	G	ENSG00000289175	ENSG00000289175	lncRNA	134953656	134954271	+	45819			rna_seq	GeneMaskLFCScorer(requested_output=RNA_SEQ)	UBERON:0000995 total RNA-seq	+	total RNA-seq	UBERON:0000995	uterus	tissue	adult	encode	paired	FALSE				0.0290296	0.999625	0.999625	chr7:134383549-135432125:.
chr2:27159037:A>G		rs11682763	2	27381905	27159037	A	G	ENSG00000236099	ENSG00000236099	unprocessed_pseudogene	27158562	27159229	-	0			rna_seq	GeneMaskLFCScorer(requested_output=RNA_SEQ)	UBERON:0000995 gtex Uterus polyA plus RNA-seq	.	polyA plus RNA-seq	UBERON:0000995	uterus	tissue	adult	gtex	paired	FALSE			Uterus	0.0406704	0.999625	0.999625	chr2:26634749-27683325:.
chr2:11533908:A>G		rs11684917	2	11674034	11533908	A	G	ENSG00000196208	GREB1	protein_coding	11482340	11642788	+	0			rna_seq	GeneMaskLFCScorer(requested_output=RNA_SEQ)	UBERON:0000995 total RNA-seq	+	total RNA-seq	UBERON:0000995	uterus	tissue	adult	encode	paired	FALSE				-0.0314379	-0.999617	0.999617	chr2:11009620-12058196:.
chr6:29942625:A>G		rs1136656	6	29910402	29942625	A	G	ENSG00000227766	ENSG00000227766	unprocessed_pseudogene	29942074	29943067	-	0			rna_seq	GeneMaskLFCScorer(requested_output=RNA_SEQ)	UBERON:0000995 total RNA-seq	-	total RNA-seq	UBERON:0000995	uterus	tissue	adult	encode	paired	FALSE				-0.0297103	-0.999617	0.999617	chr6:29418337-30466913:.
chr17:20204460:T>C		rs2703805	17	20107773	20204460	T	C	ENSG00000263494	ENSG00000263494	lncRNA	20185081	20322973	+	0			rna_seq	GeneMaskLFCScorer(requested_output=RNA_SEQ)	UBERON:0000995 total RNA-seq	+	total RNA-seq	UBERON:0000995	uterus	tissue	adult	encode	paired	FALSE				0.0283499	0.999617	0.999617	chr17:19680172-20728748:.
chr17:48067838:A>G		rs12950225	17	46145200	48067838	A	G	ENSG00000278765	ENSG00000278765	lncRNA	48066703	48067293	-	545			rna_seq	GeneMaskLFCScorer(requested_output=RNA_SEQ)	UBERON:0000995 gtex Uterus polyA plus RNA-seq	.	polyA plus RNA-seq	UBERON:0000995	uterus	tissue	adult	gtex	paired	FALSE			Uterus	0.0401607	0.999617	0.999617	chr17:47543550-48592126:.
chr2:202361648:A>G		rs72925015	2	203226371	202361648	A	G	ENSG00000226261	PIMREGP1	processed_pseudogene	202336023	202336727	-	24921			rna_seq	GeneMaskLFCScorer(requested_output=RNA_SEQ)	UBERON:0000995 total RNA-seq	-	total RNA-seq	UBERON:0000995	uterus	tissue	adult	encode	paired	FALSE				0.0266333	0.999617	0.999617	chr2:201837360-202885936:.
chrX:132101726:A>G		rs5930547	X	131235754	132101726	A	G	ENSG00000165694	FRMD7	protein_coding	132076989	132128020	-	0			rna_seq	GeneMaskLFCScorer(requested_output=RNA_SEQ)	UBERON:0000995 total RNA-seq	-	total RNA-seq	UBERON:0000995	uterus	tissue	adult	encode	paired	FALSE				0.0269771	0.999617	0.999617	chrX:131577438-132626014:.
chrX:70514099:C>G		rs5980712	X	69733949	70514099	C	G	ENSG00000230629	RPS23P8	processed_pseudogene	70962963	70963293	+	448864			rna_seq	GeneMaskActiveScorer(requested_output=RNA_SEQ)	UBERON:0000995 gtex Uterus polyA plus RNA-seq	.	polyA plus RNA-seq	UBERON:0000995	uterus	tissue	adult	gtex	paired	FALSE			Uterus	27.7392	0.999608	0.999608	chrX:69989811-71038387:.
chr6:151494959:A>G		rs1971255	6	151816094	151494959	A	G	ENSG00000120262	CCDC170	protein_coding	151494016	151621193	+	0			rna_seq	GeneMaskLFCScorer(requested_output=RNA_SEQ)	UBERON:0000995 total RNA-seq	+	total RNA-seq	UBERON:0000995	uterus	tissue	adult	encode	paired	FALSE				-0.0305352	-0.999608	0.999608	chr6:150970671-152019247:.
chr7:25753637:C>G		rs73089698	7	25793257	25753637	C	G	ENSG00000287096	ENSG00000287096	lncRNA	25750889	25756256	+	0			rna_seq	GeneMaskLFCScorer(requested_output=RNA_SEQ)	UBERON:0000995 gtex Uterus polyA plus RNA-seq	.	polyA plus RNA-seq	UBERON:0000995	uterus	tissue	adult	gtex	paired	FALSE			Uterus	-0.0446057	-0.999608	0.999608	chr7:25229349-26277925:.
chr7:27168399:T>C		rs2237336	7	27208018	27168399	T	C	ENSG00000253187	HOXA10-AS	lncRNA	27168618	27171915	+	219			rna_seq	GeneMaskLFCScorer(requested_output=RNA_SEQ)	UBERON:0000995 total RNA-seq	+	total RNA-seq	UBERON:0000995	uterus	tissue	adult	encode	paired	FALSE				-0.0305436	-0.999608	0.999608	chr7:26644111-27692687:.
chr7:27210758:A>G		rs17428012	7	27250377	27210758	A	G	ENSG00000276609	ENSG00000276609	misc_RNA	27200464	27200521	+	10237			rna_seq	GeneMaskLFCScorer(requested_output=RNA_SEQ)	UBERON:0000995 total RNA-seq	+	total RNA-seq	UBERON:0000995	uterus	tissue	adult	encode	paired	FALSE				0.0279408	0.999608	0.999608	chr7:26686470-27735046:.
chr8:11105290:T>C		rs1057626	8	10962800	11105290	T	C	ENSG00000254839	ENSG00000254839	lncRNA	11062646	11067089	-	38201			rna_seq	GeneMaskLFCScorer(requested_output=RNA_SEQ)	UBERON:0000995 total RNA-seq	-	total RNA-seq	UBERON:0000995	uterus	tissue	adult	encode	paired	FALSE				0.0264287	0.999608	0.999608	chr8:10581002-11629578:.
chrX:134565930:T>G		rs1982	X	133699960	134565930	T	G	ENSG00000170965	PLAC1	protein_coding	134565837	134764322	-	0			rna_seq	GeneMaskLFCScorer(requested_output=RNA_SEQ)	UBERON:0000995 gtex Uterus polyA plus RNA-seq	.	polyA plus RNA-seq	UBERON:0000995	uterus	tissue	adult	gtex	paired	FALSE			Uterus	-0.0438051	-0.999599	0.999599	chrX:134041642-135090218:.
chr6:19705891:T>C		rs7740281	6	19706122	19705891	T	C	ENSG00000217314	UQCRFS1P3	processed_pseudogene	19638039	19638808	-	67083			rna_seq	GeneMaskLFCScorer(requested_output=RNA_SEQ)	UBERON:0000995 total RNA-seq	-	total RNA-seq	UBERON:0000995	uterus	tissue	adult	encode	paired	FALSE				-0.0284739	-0.999599	0.999599	chr6:19181603-20230179:.
chr3:49429438:A>G		rs6446275	3	49466871	49429438	A	G	ENSG00000145029	NICN1	protein_coding	49422332	49429326	-	112			rna_seq	GeneMaskLFCScorer(requested_output=RNA_SEQ)	UBERON:0000995 total RNA-seq	-	total RNA-seq	UBERON:0000995	uterus	tissue	adult	encode	paired	FALSE				-0.0280393	-0.999589	0.999589	chr3:48905150-49953726:.
chrX:132102187:C>G		rs5933075	X	131236215	132102187	C	G	ENSG00000165694	FRMD7	protein_coding	132076989	132128020	-	0			rna_seq	GeneMaskLFCScorer(requested_output=RNA_SEQ)	UBERON:0000995 gtex Uterus polyA plus RNA-seq	.	polyA plus RNA-seq	UBERON:0000995	uterus	tissue	adult	gtex	paired	FALSE			Uterus	-0.0433459	-0.999589	0.999589	chrX:131577899-132626475:.
chr7:25856065:T>C		rs12666961	7	25895685	25856065	T	C	ENSG00000290106	ENSG00000290106	lncRNA	25855321	25855483	+	582			rna_seq	GeneMaskLFCScorer(requested_output=RNA_SEQ)	UBERON:0000995 gtex Uterus polyA plus RNA-seq	.	polyA plus RNA-seq	UBERON:0000995	uterus	tissue	adult	gtex	paired	FALSE			Uterus	-0.0433002	-0.999589	0.999589	chr7:25331777-26380353:.
chr5:134525973:T>C		rs329118	5	133861663	134525973	T	C	ENSG00000280420	ENSG00000280420	TEC	134522612	134523096	-	2877			rna_seq	GeneMaskLFCScorer(requested_output=RNA_SEQ)	UBERON:0000995 gtex Uterus polyA plus RNA-seq	.	polyA plus RNA-seq	UBERON:0000995	uterus	tissue	adult	gtex	paired	FALSE			Uterus	-0.0428457	-0.999589	0.999589	chr5:134001685-135050261:.
chr7:23490432:A>G		rs62468795	7	23530051	23490432	A	G	ENSG00000200847	Y_RNA	misc_RNA	23491791	23491893	-	1359			rna_seq	GeneMaskLFCScorer(requested_output=RNA_SEQ)	UBERON:0000995 gtex Uterus polyA plus RNA-seq	.	polyA plus RNA-seq	UBERON:0000995	uterus	tissue	adult	gtex	paired	FALSE			Uterus	0.0384903	0.999589	0.999589	chr7:22966144-24014720:.
chr17:20320977:A>C		rs11658116	17	20224290	20320977	A	C	ENSG00000154898	CCDC144CP	transcribed_processed_pseudogene	20321316	20403557	+	339			rna_seq	GeneMaskLFCScorer(requested_output=RNA_SEQ)	UBERON:0000995 total RNA-seq	+	total RNA-seq	UBERON:0000995	uterus	tissue	adult	encode	paired	FALSE				0.0271721	0.999589	0.999589	chr17:19796689-20845265:.
chr6:29850355:A>G		rs28552659	6	29818132	29850355	A	G	ENSG00000285799	ENSG00000285799	transcribed_unprocessed_pseudogene	29852362	29852491	-	2007			rna_seq	GeneMaskLFCScorer(requested_output=RNA_SEQ)	UBERON:0000995 total RNA-seq	-	total RNA-seq	UBERON:0000995	uterus	tissue	adult	encode	paired	FALSE				0.0250263	0.99958	0.99958	chr6:29326067-30374643:.
chr12:54034748:T>C		rs2071450	12	54428532	54034748	T	C	ENSG00000273046	ENSG00000273046	lncRNA	54017109	54035361	+	0			rna_seq	GeneMaskLFCScorer(requested_output=RNA_SEQ)	UBERON:0000995 total RNA-seq	+	total RNA-seq	UBERON:0000995	uterus	tissue	adult	encode	paired	FALSE				0.0269606	0.99958	0.99958	chr12:53510460-54559036:.
chr7:27210758:A>G		rs17428012	7	27250377	27210758	A	G	ENSG00000277469	ENSG00000277469	misc_RNA	27202301	27202638	+	8120			rna_seq	GeneMaskLFCScorer(requested_output=RNA_SEQ)	UBERON:0000995 gtex Uterus polyA plus RNA-seq	.	polyA plus RNA-seq	UBERON:0000995	uterus	tissue	adult	gtex	paired	FALSE			Uterus	0.0377848	0.99958	0.99958	chr7:26686470-27735046:.
chr6:34235102:A>C		rs55692303	6	34202879	34235102	A	C	ENSG00000288879	ENSG00000288879	lncRNA	34236074	34236748	-	972			rna_seq	GeneMaskLFCScorer(requested_output=RNA_SEQ)	UBERON:0000995 gtex Uterus polyA plus RNA-seq	.	polyA plus RNA-seq	UBERON:0000995	uterus	tissue	adult	gtex	paired	FALSE			Uterus	-0.041451	-0.99957	0.99957	chr6:33710814-34759390:.
chr5:134524410:T>C		rs329117	5	133860101	134524410	T	C	ENSG00000280420	ENSG00000280420	TEC	134522612	134523096	-	1314			rna_seq	GeneMaskLFCScorer(requested_output=RNA_SEQ)	UBERON:0000995 gtex Uterus polyA plus RNA-seq	.	polyA plus RNA-seq	UBERON:0000995	uterus	tissue	adult	gtex	paired	FALSE			Uterus	-0.0417442	-0.99957	0.99957	chr5:134000122-135048698:.
chr5:134526066:T>C		rs329120	5	133861756	134526066	T	C	ENSG00000043143	JADE2	protein_coding	134524311	134583230	+	0			rna_seq	GeneMaskLFCScorer(requested_output=RNA_SEQ)	UBERON:0000995 total RNA-seq	+	total RNA-seq	UBERON:0000995	uterus	tissue	adult	encode	paired	FALSE				-0.0283538	-0.99957	0.99957	chr5:134001778-135050354:.
chr6:127147129:A>C		rs7741021	6	127468274	127147129	A	C	ENSG00000146374	RSPO3	protein_coding	127118670	127199481	+	0			rna_seq	GeneMaskLFCScorer(requested_output=RNA_SEQ)	UBERON:0000995 total RNA-seq	+	total RNA-seq	UBERON:0000995	uterus	tissue	adult	encode	paired	FALSE				-0.0284704	-0.99957	0.99957	chr6:126622841-127671417:.
chrX:71154354:A>G		rs7051529	X	70374204	71154354	A	G	ENSG00000230629	RPS23P8	processed_pseudogene	70962963	70963293	+	191061			rna_seq	GeneMaskActiveScorer(requested_output=RNA_SEQ)	UBERON:0000995 gtex Uterus polyA plus RNA-seq	.	polyA plus RNA-seq	UBERON:0000995	uterus	tissue	adult	gtex	paired	FALSE			Uterus	27.5335	0.99956	0.99956	chrX:70630066-71678642:.
chr7:25835531:T>C		rs12700664	7	25875151	25835531	T	C	ENSG00000223561	LINC03007	lncRNA	25593303	25751032	-	84499			rna_seq	GeneMaskLFCScorer(requested_output=RNA_SEQ)	UBERON:0000995 total RNA-seq	-	total RNA-seq	UBERON:0000995	uterus	tissue	adult	encode	paired	FALSE				-0.0266616	-0.99956	0.99956	chr7:25311243-26359819:.
chr3:49887507:T>C		rs1062633	3	49924940	49887507	T	C	ENSG00000164078	MST1R	protein_coding	49886901	49903873	-	0			rna_seq	GeneMaskLFCScorer(requested_output=RNA_SEQ)	UBERON:0000995 gtex Uterus polyA plus RNA-seq	.	polyA plus RNA-seq	UBERON:0000995	uterus	tissue	adult	gtex	paired	FALSE			Uterus	0.0368483	0.99956	0.99956	chr3:49363219-50411795:.
chr7:25850101:T>C		rs11976790	7	25889721	25850101	T	C	ENSG00000290106	ENSG00000290106	lncRNA	25855321	25855483	+	5220			rna_seq	GeneMaskLFCScorer(requested_output=RNA_SEQ)	UBERON:0000995 gtex Uterus polyA plus RNA-seq	.	polyA plus RNA-seq	UBERON:0000995	uterus	tissue	adult	gtex	paired	FALSE			Uterus	0.03654	0.99956	0.99956	chr7:25325813-26374389:.
chr9:7177284:A>G		rs2026714	9	7177284	7177284	A	G	ENSG00000288042	ENSG00000288042	lncRNA	7304550	7343556	+	127266			rna_seq	GeneMaskLFCScorer(requested_output=RNA_SEQ)	UBERON:0000995 total RNA-seq	+	total RNA-seq	UBERON:0000995	uterus	tissue	adult	encode	paired	FALSE				0.0260267	0.99956	0.99956	chr9:6652996-7701572:.
chr8:99012310:A>G		rs72668483	8	100024538	99012310	A	G	ENSG00000253948	VPS13B-DT	lncRNA	98957567	99013743	-	0			rna_seq	GeneMaskLFCScorer(requested_output=RNA_SEQ)	UBERON:0000995 total RNA-seq	-	total RNA-seq	UBERON:0000995	uterus	tissue	adult	encode	paired	FALSE				-0.0265608	-0.99955	0.99955	chr8:98488022-99536598:.
chr6:29956663:T>C		rs17179851	6	29924440	29956663	T	C	ENSG00000235290	HLA-W	unprocessed_pseudogene	29956595	29958570	+	0			rna_seq	GeneMaskLFCScorer(requested_output=RNA_SEQ)	UBERON:0000995 total RNA-seq	+	total RNA-seq	UBERON:0000995	uterus	tissue	adult	encode	paired	FALSE				0.0256748	0.99955	0.99955	chr6:29432375-30480951:.
chr1:172148540:A>G		rs10911111	1	172117680	172148540	A	G	ENSG00000230630	DNM3OS	lncRNA	172138396	172144840	-	3700			rna_seq	GeneMaskLFCScorer(requested_output=RNA_SEQ)	UBERON:0000995 total RNA-seq	-	total RNA-seq	UBERON:0000995	uterus	tissue	adult	encode	paired	FALSE				0.0237429	0.99955	0.99955	chr1:171624252-172672828:.
chr7:25831489:T>C		rs1055144	7	25871109	25831489	T	C	ENSG00000239622	ENSG00000239622	processed_pseudogene	25689579	25689959	-	141530			rna_seq	GeneMaskLFCScorer(requested_output=RNA_SEQ)	UBERON:0000995 total RNA-seq	-	total RNA-seq	UBERON:0000995	uterus	tissue	adult	encode	paired	FALSE				0.0235162	0.999539	0.999539	chr7:25307201-26355777:.
chr9:133271745:T>C		rs554833	9	136147160	133271745	T	C	ENSG00000175164	ABO	protein_coding	133233277	133276024	-	0			rna_seq	GeneMaskLFCScorer(requested_output=RNA_SEQ)	UBERON:0000995 total RNA-seq	-	total RNA-seq	UBERON:0000995	uterus	tissue	adult	encode	paired	FALSE				0.0237014	0.999539	0.999539	chr9:132747457-133796033:.
chr1:21957090:A>G		rs6675669	1	22283583	21957090	A	G	ENSG00000283234	ENSG00000283234	transcribed_unitary_pseudogene	21950734	21951578	-	5512			rna_seq	GeneMaskLFCScorer(requested_output=RNA_SEQ)	UBERON:0000995 gtex Uterus polyA plus RNA-seq	.	polyA plus RNA-seq	UBERON:0000995	uterus	tissue	adult	gtex	paired	FALSE			Uterus	0.0357304	0.999539	0.999539	chr1:21432802-22481378:.
chrX:71062846:A>G		rs34211894	X	70282696	71062846	A	G	ENSG00000230629	RPS23P8	processed_pseudogene	70962963	70963293	+	99553			rna_seq	GeneMaskActiveScorer(requested_output=RNA_SEQ)	UBERON:0000995 gtex Uterus polyA plus RNA-seq	.	polyA plus RNA-seq	UBERON:0000995	uterus	tissue	adult	gtex	paired	FALSE			Uterus	27.3758	0.999529	0.999529	chrX:70538558-71587134:.
chr12:14356779:T>C		rs10845984	12	14509713	14356779	T	C	ENSG00000244573	RPL30P11	transcribed_processed_pseudogene	14356864	14357517	-	85			rna_seq	GeneMaskLFCScorer(requested_output=RNA_SEQ)	UBERON:0000995 gtex Uterus polyA plus RNA-seq	.	polyA plus RNA-seq	UBERON:0000995	uterus	tissue	adult	gtex	paired	FALSE			Uterus	-0.0390263	-0.999528	0.999528	chr12:13832491-14881067:.
chr15:40074361:T>G		rs4924415	15	40366562	40074361	T	G	ENSG00000259584	ENSG00000259584	lncRNA	40075203	40078704	-	842			rna_seq	GeneMaskLFCScorer(requested_output=RNA_SEQ)	UBERON:0000995 gtex Uterus polyA plus RNA-seq	.	polyA plus RNA-seq	UBERON:0000995	uterus	tissue	adult	gtex	paired	FALSE			Uterus	0.0352373	0.999528	0.999528	chr15:39550073-40598649:.
chr10:88468405:A>G		rs2488271	10	90228162	88468405	A	G	ENSG00000107796	ACTA2	protein_coding	88934821	88991339	-	466416			rna_seq	GeneMaskActiveScorer(requested_output=RNA_SEQ)	UBERON:0000995 gtex Uterus polyA plus RNA-seq	.	polyA plus RNA-seq	UBERON:0000995	uterus	tissue	adult	gtex	paired	FALSE			Uterus	27.3055	0.999518	0.999518	chr10:87944117-88992693:.
chr7:23564361:T>C		rs7806462	7	23603980	23564361	T	C	ENSG00000224785	ENSG00000224785	processed_pseudogene	23562458	23564261	-	100			rna_seq	GeneMaskLFCScorer(requested_output=RNA_SEQ)	UBERON:0000995 gtex Uterus polyA plus RNA-seq	.	polyA plus RNA-seq	UBERON:0000995	uterus	tissue	adult	gtex	paired	FALSE			Uterus	-0.0384693	-0.999517	0.999517	chr7:23040073-24088649:.
chr3:49429438:A>G		rs6446275	3	49466871	49429438	A	G	ENSG00000283189	ENSG00000283189	protein_coding	49416776	49429314	-	124			rna_seq	GeneMaskLFCScorer(requested_output=RNA_SEQ)	UBERON:0000995 total RNA-seq	-	total RNA-seq	UBERON:0000995	uterus	tissue	adult	encode	paired	FALSE				-0.0251839	-0.999517	0.999517	chr3:48905150-49953726:.
chrX:70943771:A>G		rs4463589	X	70163621	70943771	A	G	ENSG00000165349	SLC7A3	protein_coding	70925578	70931125	-	12646			rna_seq	GeneMaskLFCScorer(requested_output=RNA_SEQ)	UBERON:0000995 total RNA-seq	-	total RNA-seq	UBERON:0000995	uterus	tissue	adult	encode	paired	FALSE				0.0226402	0.999517	0.999517	chrX:70419483-71468059:.
chr11:30337684:A>G		rs7116893	11	30359231	30337684	A	G	ENSG00000152219	ARL14EP	protein_coding	30323103	30338223	+	0			rna_seq	GeneMaskLFCScorer(requested_output=RNA_SEQ)	UBERON:0000995 total RNA-seq	+	total RNA-seq	UBERON:0000995	uterus	tissue	adult	encode	paired	FALSE				0.0243906	0.999517	0.999517	chr11:29813396-30861972:.
chr12:56994202:T>C		rs73131120	12	57387986	56994202	T	C	ENSG00000139547	RDH16	protein_coding	56951430	56959374	-	34828			rna_seq	GeneMaskLFCScorer(requested_output=RNA_SEQ)	UBERON:0000995 total RNA-seq	-	total RNA-seq	UBERON:0000995	uterus	tissue	adult	encode	paired	FALSE				0.0226784	0.999517	0.999517	chr12:56469914-57518490:.
chr3:49199961:T>C		rs12629759	3	49237394	49199961	T	C	ENSG00000199546	Y_RNA	misc_RNA	49270131	49270239	+	70170			rna_seq	GeneMaskLFCScorer(requested_output=RNA_SEQ)	UBERON:0000995 total RNA-seq	+	total RNA-seq	UBERON:0000995	uterus	tissue	adult	encode	paired	FALSE				0.0244632	0.999517	0.999517	chr3:48675673-49724249:.
chrX:71048384:T>C		rs62608155	X	70268234	71048384	T	C	ENSG00000230629	RPS23P8	processed_pseudogene	70962963	70963293	+	85091			rna_seq	GeneMaskActiveScorer(requested_output=RNA_SEQ)	UBERON:0000995 gtex Uterus polyA plus RNA-seq	.	polyA plus RNA-seq	UBERON:0000995	uterus	tissue	adult	gtex	paired	FALSE			Uterus	27.1949	0.999507	0.999507	chrX:70524096-71572672:.
chrX:71093814:T>G		rs9887450	X	70313664	71093814	T	G	ENSG00000230629	RPS23P8	processed_pseudogene	70962963	70963293	+	130521			rna_seq	GeneMaskActiveScorer(requested_output=RNA_SEQ)	UBERON:0000995 gtex Uterus polyA plus RNA-seq	.	polyA plus RNA-seq	UBERON:0000995	uterus	tissue	adult	gtex	paired	FALSE			Uterus	27.1951	0.999507	0.999507	chrX:70569526-71618102:.
chr11:30418160:T>C		rs16920647	11	30439707	30418160	T	C	ENSG00000255480	ENSG00000255480	lncRNA	30425551	30429268	+	7391			rna_seq	GeneMaskLFCScorer(requested_output=RNA_SEQ)	UBERON:0000995 gtex Uterus polyA plus RNA-seq	.	polyA plus RNA-seq	UBERON:0000995	uterus	tissue	adult	gtex	paired	FALSE			Uterus	-0.0379915	-0.999506	0.999506	chr11:29893872-30942448:.
chr8:74347901:A>G		rs57339169	8	75260136	74347901	A	G	ENSG00000253596	ENSG00000253596	lncRNA	74347756	74350050	-	0			rna_seq	GeneMaskLFCScorer(requested_output=RNA_SEQ)	UBERON:0000995 gtex Uterus polyA plus RNA-seq	.	polyA plus RNA-seq	UBERON:0000995	uterus	tissue	adult	gtex	paired	FALSE			Uterus	-0.0382018	-0.999506	0.999506	chr8:73823613-74872189:.
chr7:25835531:T>C		rs12700664	7	25875151	25835531	T	C	ENSG00000239622	ENSG00000239622	processed_pseudogene	25689579	25689959	-	145572			rna_seq	GeneMaskLFCScorer(requested_output=RNA_SEQ)	UBERON:0000995 total RNA-seq	-	total RNA-seq	UBERON:0000995	uterus	tissue	adult	encode	paired	FALSE				-0.0243907	-0.999506	0.999506	chr7:25311243-26359819:.
chr12:95302644:A>G		rs3596	12	95696420	95302644	A	G	ENSG00000289476	ENSG00000289476	lncRNA	95305928	95306863	+	3284			rna_seq	GeneMaskLFCScorer(requested_output=RNA_SEQ)	UBERON:0000995 total RNA-seq	+	total RNA-seq	UBERON:0000995	uterus	tissue	adult	encode	paired	FALSE				-0.0258584	-0.999506	0.999506	chr12:94778356-95826932:.
chr12:95302644:A>G		rs3596	12	95696420	95302644	A	G	ENSG00000199172	MIR331	miRNA	95308419	95308513	+	5775			rna_seq	GeneMaskLFCScorer(requested_output=RNA_SEQ)	UBERON:0000995 total RNA-seq	+	total RNA-seq	UBERON:0000995	uterus	tissue	adult	encode	paired	FALSE				-0.025593	-0.999506	0.999506	chr12:94778356-95826932:.
chr8:11096364:A>G		rs7835318	8	10953874	11096364	A	G	ENSG00000207600	MIR598	miRNA	11035205	11035302	-	61062			rna_seq	GeneMaskLFCScorer(requested_output=RNA_SEQ)	UBERON:0000995 total RNA-seq	-	total RNA-seq	UBERON:0000995	uterus	tissue	adult	encode	paired	FALSE				0.0221877	0.999506	0.999506	chr8:10572076-11620652:.
chr17:20111865:C>G		rs9902032	17	20015178	20111865	C	G	ENSG00000225014	KCTD9P1	transcribed_processed_pseudogene	20111823	20112990	+	0			rna_seq	GeneMaskLFCScorer(requested_output=RNA_SEQ)	UBERON:0000995 total RNA-seq	+	total RNA-seq	UBERON:0000995	uterus	tissue	adult	encode	paired	FALSE				0.023885	0.999506	0.999506	chr17:19587577-20636153:.
chr8:99529301:A>G		rs10955215	8	100541529	99529301	A	G	ENSG00000206699	Y_RNA	misc_RNA	99527825	99527927	+	1374			rna_seq	GeneMaskLFCScorer(requested_output=RNA_SEQ)	UBERON:0000995 gtex Uterus polyA plus RNA-seq	.	polyA plus RNA-seq	UBERON:0000995	uterus	tissue	adult	gtex	paired	FALSE			Uterus	0.0340075	0.999506	0.999506	chr8:99005013-100053589:.
chrX:70889012:C>G		rs13441058	X	70108862	70889012	C	G	ENSG00000230629	RPS23P8	processed_pseudogene	70962963	70963293	+	73951			rna_seq	GeneMaskActiveScorer(requested_output=RNA_SEQ)	UBERON:0000995 gtex Uterus polyA plus RNA-seq	.	polyA plus RNA-seq	UBERON:0000995	uterus	tissue	adult	gtex	paired	FALSE			Uterus	27.1302	0.999495	0.999495	chrX:70364724-71413300:.
chr10:88497468:T>C		rs2576171	10	90257225	88497468	T	C	ENSG00000107796	ACTA2	protein_coding	88934821	88991339	-	437353			rna_seq	GeneMaskActiveScorer(requested_output=RNA_SEQ)	UBERON:0000995 gtex Uterus polyA plus RNA-seq	.	polyA plus RNA-seq	UBERON:0000995	uterus	tissue	adult	gtex	paired	FALSE			Uterus	27.1725	0.999495	0.999495	chr10:87973180-89021756:.
chr10:88499119:T>C		rs725683	10	90258876	88499119	T	C	ENSG00000107796	ACTA2	protein_coding	88934821	88991339	-	435702			rna_seq	GeneMaskActiveScorer(requested_output=RNA_SEQ)	UBERON:0000995 gtex Uterus polyA plus RNA-seq	.	polyA plus RNA-seq	UBERON:0000995	uterus	tissue	adult	gtex	paired	FALSE			Uterus	27.1449	0.999495	0.999495	chr10:87974831-89023407:.
chr10:88469477:T>C		rs2437878	10	90229234	88469477	T	C	ENSG00000107796	ACTA2	protein_coding	88934821	88991339	-	465344			rna_seq	GeneMaskActiveScorer(requested_output=RNA_SEQ)	UBERON:0000995 gtex Uterus polyA plus RNA-seq	.	polyA plus RNA-seq	UBERON:0000995	uterus	tissue	adult	gtex	paired	FALSE			Uterus	27.1391	0.999495	0.999495	chr10:87945189-88993765:.
chrX:71142722:T>G		rs62609611	X	70362572	71142722	T	G	ENSG00000184634	MED12	protein_coding	71118542	71144103	+	0			rna_seq	GeneMaskLFCScorer(requested_output=RNA_SEQ)	UBERON:0000995 gtex Uterus polyA plus RNA-seq	.	polyA plus RNA-seq	UBERON:0000995	uterus	tissue	adult	gtex	paired	FALSE			Uterus	-0.0369117	-0.999494	0.999494	chrX:70618434-71667010:.
chr7:27210758:A>G		rs17428012	7	27250377	27210758	A	G	ENSG00000278708	ENSG00000278708	misc_RNA	27201843	27202219	+	8539			rna_seq	GeneMaskLFCScorer(requested_output=RNA_SEQ)	UBERON:0000995 gtex Uterus polyA plus RNA-seq	.	polyA plus RNA-seq	UBERON:0000995	uterus	tissue	adult	gtex	paired	FALSE			Uterus	0.0332339	0.999494	0.999494	chr7:26686470-27735046:.
chr6:19804666:A>G		rs7750725	6	19804897	19804666	A	G	ENSG00000200957	RNU6-801P	snRNA	19642424	19642529	-	162137			rna_seq	GeneMaskLFCScorer(requested_output=RNA_SEQ)	UBERON:0000995 total RNA-seq	-	total RNA-seq	UBERON:0000995	uterus	tissue	adult	encode	paired	FALSE				0.0218916	0.999494	0.999494	chr6:19280378-20328954:.
chr1:22025547:T>G		rs2255282	1	22352040	22025547	T	G	ENSG00000285794	ENSG00000285794	transcribed_processed_pseudogene	22030526	22030748	+	4979			rna_seq	GeneMaskLFCScorer(requested_output=RNA_SEQ)	UBERON:0000995 total RNA-seq	+	total RNA-seq	UBERON:0000995	uterus	tissue	adult	encode	paired	FALSE				0.0235816	0.999494	0.999494	chr1:21501259-22549835:.
chr10:88461804:A>C		rs7904229	10	90221561	88461804	A	C	ENSG00000180139	ACTA2-AS1	lncRNA	88932389	88940820	+	470585			rna_seq	GeneMaskActiveScorer(requested_output=RNA_SEQ)	UBERON:0000995 gtex Uterus polyA plus RNA-seq	.	polyA plus RNA-seq	UBERON:0000995	uterus	tissue	adult	gtex	paired	FALSE			Uterus	27.0668	0.999483	0.999483	chr10:87937516-88986092:.
chrX:70452805:T>C		rs12010766	X	69672655	70452805	T	C	ENSG00000230629	RPS23P8	processed_pseudogene	70962963	70963293	+	510158			rna_seq	GeneMaskActiveScorer(requested_output=RNA_SEQ)	UBERON:0000995 gtex Uterus polyA plus RNA-seq	.	polyA plus RNA-seq	UBERON:0000995	uterus	tissue	adult	gtex	paired	FALSE			Uterus	27.0714	0.999483	0.999483	chrX:69928517-70977093:.
chr19:29615752:A>G		rs7283	19	30106659	29615752	A	G	ENSG00000105171	POP4	protein_coding	29606282	29617237	+	0			rna_seq	PolyadenylationScorer()	UBERON:0000995 total RNA-seq	+	total RNA-seq	UBERON:0000995	uterus	tissue	adult	encode	paired	FALSE				0.209249	0.999483	0.999483	chr19:29091464-30140040:.
chr12:57018330:A>T		rs149369129	12	57412114	57018330	A	T	ENSG00000166863	TAC3	protein_coding	57009999	57028883	-	0			rna_seq	GeneMaskLFCScorer(requested_output=RNA_SEQ)	UBERON:0000995 total RNA-seq	-	total RNA-seq	UBERON:0000995	uterus	tissue	adult	encode	paired	FALSE				-0.023993	-0.999483	0.999483	chr12:56494042-57542618:.
chr15:40064403:T>C		rs28444847	15	40356604	40064403	T	C	ENSG00000248508	SRP14-DT	lncRNA	40039241	40080614	+	0			rna_seq	GeneMaskLFCScorer(requested_output=RNA_SEQ)	UBERON:0000995 total RNA-seq	+	total RNA-seq	UBERON:0000995	uterus	tissue	adult	encode	paired	FALSE				-0.0246525	-0.999483	0.999483	chr15:39540115-40588691:.
chr7:25844424:A>T		rs10262483	7	25884044	25844424	A	T	ENSG00000286725	ENSG00000286725	lncRNA	25831334	25831909	-	12515			rna_seq	GeneMaskLFCScorer(requested_output=RNA_SEQ)	UBERON:0000995 total RNA-seq	-	total RNA-seq	UBERON:0000995	uterus	tissue	adult	encode	paired	FALSE				-0.0238247	-0.999483	0.999483	chr7:25320136-26368712:.
chr6:151763727:T>C		rs2504071	6	152084862	151763727	T	C	ENSG00000287914	ENSG00000287914	lncRNA	152091711	152094009	-	327984			rna_seq	GeneMaskLFCScorer(requested_output=RNA_SEQ)	UBERON:0000995 gtex Uterus polyA plus RNA-seq	.	polyA plus RNA-seq	UBERON:0000995	uterus	tissue	adult	gtex	paired	FALSE			Uterus	0.0326433	0.999483	0.999483	chr6:151239439-152288015:.
chr11:30233638:T>C		rs6169	11	30255185	30233638	T	C	ENSG00000131808	FSHB	protein_coding	30231013	30235261	+	0			rna_seq	GeneMaskLFCScorer(requested_output=RNA_SEQ)	UBERON:0000995 gtex Uterus polyA plus RNA-seq	.	polyA plus RNA-seq	UBERON:0000995	uterus	tissue	adult	gtex	paired	FALSE			Uterus	0.0327239	0.999483	0.999483	chr11:29709350-30757926:.
chrX:134549560:C>G		rs7065171	X	133683590	134549560	C	G	ENSG00000227060	LINC00629	lncRNA	134549769	134560399	+	209			rna_seq	GeneMaskLFCScorer(requested_output=RNA_SEQ)	UBERON:0000995 gtex Uterus polyA plus RNA-seq	.	polyA plus RNA-seq	UBERON:0000995	uterus	tissue	adult	gtex	paired	FALSE			Uterus	0.033061	0.999483	0.999483	chrX:134025272-135073848:.
chr9:133271745:T>C		rs554833	9	136147160	133271745	T	C	ENSG00000119440	LCN1P1	unprocessed_pseudogene	133224904	133228591	-	43154			rna_seq	GeneMaskLFCScorer(requested_output=RNA_SEQ)	UBERON:0000995 total RNA-seq	-	total RNA-seq	UBERON:0000995	uterus	tissue	adult	encode	paired	FALSE				0.0218658	0.999483	0.999483	chr9:132747457-133796033:.
chr1:21957090:A>G		rs6675669	1	22283583	21957090	A	G	ENSG00000293453	ENSG00000293453	lncRNA	21950678	21956871	-	219			rna_seq	GeneMaskLFCScorer(requested_output=RNA_SEQ)	UBERON:0000995 gtex Uterus polyA plus RNA-seq	.	polyA plus RNA-seq	UBERON:0000995	uterus	tissue	adult	gtex	paired	FALSE			Uterus	0.0329766	0.999483	0.999483	chr1:21432802-22481378:.
chrX:71142722:T>G		rs62609611	X	70362572	71142722	T	G	ENSG00000230629	RPS23P8	processed_pseudogene	70962963	70963293	+	179429			rna_seq	GeneMaskActiveScorer(requested_output=RNA_SEQ)	UBERON:0000995 gtex Uterus polyA plus RNA-seq	.	polyA plus RNA-seq	UBERON:0000995	uterus	tissue	adult	gtex	paired	FALSE			Uterus	27.027	0.999471	0.999471	chrX:70618434-71667010:.
chr10:88454315:A>G		rs1342456	10	90214072	88454315	A	G	ENSG00000180139	ACTA2-AS1	lncRNA	88932389	88940820	+	478074			rna_seq	GeneMaskActiveScorer(requested_output=RNA_SEQ)	UBERON:0000995 gtex Uterus polyA plus RNA-seq	.	polyA plus RNA-seq	UBERON:0000995	uterus	tissue	adult	gtex	paired	FALSE			Uterus	26.9763	0.999471	0.999471	chr10:87930027-88978603:.
chrX:70473405:T>C		rs5980944	X	69693255	70473405	T	C	ENSG00000230629	RPS23P8	processed_pseudogene	70962963	70963293	+	489558			rna_seq	GeneMaskActiveScorer(requested_output=RNA_SEQ)	UBERON:0000995 gtex Uterus polyA plus RNA-seq	.	polyA plus RNA-seq	UBERON:0000995	uterus	tissue	adult	gtex	paired	FALSE			Uterus	26.9881	0.999471	0.999471	chrX:69949117-70997693:.
chr7:25835531:T>C		rs12700664	7	25875151	25835531	T	C	ENSG00000286725	ENSG00000286725	lncRNA	25831334	25831909	-	3622			rna_seq	GeneMaskLFCScorer(requested_output=RNA_SEQ)	UBERON:0000995 total RNA-seq	-	total RNA-seq	UBERON:0000995	uterus	tissue	adult	encode	paired	FALSE				-0.0236087	-0.999471	0.999471	chr7:25311243-26359819:.
chr2:187325857:A>G		rs840581	2	188190584	187325857	A	G	ENSG00000231739	GAPDHP59	processed_pseudogene	187415551	187415818	+	89694			rna_seq	GeneMaskLFCScorer(requested_output=RNA_SEQ)	UBERON:0000995 total RNA-seq	+	total RNA-seq	UBERON:0000995	uterus	tissue	adult	encode	paired	FALSE				-0.0243931	-0.999471	0.999471	chr2:186801569-187850145:.
chr19:17278895:A>G		rs8170	19	17389704	17278895	A	G	ENSG00000160117	ANKLE1	protein_coding	17281644	17287646	+	2749			rna_seq	GeneMaskLFCScorer(requested_output=RNA_SEQ)	UBERON:0000995 total RNA-seq	+	total RNA-seq	UBERON:0000995	uterus	tissue	adult	encode	paired	FALSE				-0.0245209	-0.999471	0.999471	chr19:16754607-17803183:.
chr12:95302644:A>G		rs3596	12	95696420	95302644	A	G	ENSG00000265917	MIR3685	miRNA	95309922	95309984	+	7278			rna_seq	GeneMaskLFCScorer(requested_output=RNA_SEQ)	UBERON:0000995 total RNA-seq	+	total RNA-seq	UBERON:0000995	uterus	tissue	adult	encode	paired	FALSE				-0.0242999	-0.999471	0.999471	chr12:94778356-95826932:.
chrX:132131347:T>C		rs1972475	X	131265375	132131347	T	C	ENSG00000228819	AGKP2	processed_pseudogene	132130090	132131352	-	0			rna_seq	GeneMaskLFCScorer(requested_output=RNA_SEQ)	UBERON:0000995 gtex Uterus polyA plus RNA-seq	.	polyA plus RNA-seq	UBERON:0000995	uterus	tissue	adult	gtex	paired	FALSE			Uterus	0.0324841	0.999471	0.999471	chrX:131607059-132655635:.
chr15:40074508:T>G		rs4924416	15	40366709	40074508	T	G	ENSG00000275636	ENSG00000275636	lncRNA	40078891	40079347	+	4383			rna_seq	GeneMaskLFCScorer(requested_output=RNA_SEQ)	UBERON:0000995 gtex Uterus polyA plus RNA-seq	.	polyA plus RNA-seq	UBERON:0000995	uterus	tissue	adult	gtex	paired	FALSE			Uterus	0.0322447	0.999471	0.999471	chr15:39550220-40598796:.
chr1:22025547:T>G		rs2255282	1	22352040	22025547	T	G	ENSG00000285959	ENSG00000285959	lncRNA	21983605	22030617	+	0			rna_seq	GeneMaskLFCScorer(requested_output=RNA_SEQ)	UBERON:0000995 total RNA-seq	+	total RNA-seq	UBERON:0000995	uterus	tissue	adult	encode	paired	FALSE				0.022768	0.999471	0.999471	chr1:21501259-22549835:.
chr20:32189997:T>C		rs11907716	20	30777800	32189997	T	C	ENSG00000293164	ENSG00000293164	lncRNA	32186476	32190360	-	0			rna_seq	GeneMaskLFCScorer(requested_output=RNA_SEQ)	UBERON:0000995 total RNA-seq	-	total RNA-seq	UBERON:0000995	uterus	tissue	adult	encode	paired	FALSE				0.0212021	0.999471	0.999471	chr20:31665709-32714285:.
chr10:88498987:T>C		rs2576170	10	90258744	88498987	T	C	ENSG00000107796	ACTA2	protein_coding	88934821	88991339	-	435834			rna_seq	GeneMaskActiveScorer(requested_output=RNA_SEQ)	UBERON:0000995 gtex Uterus polyA plus RNA-seq	.	polyA plus RNA-seq	UBERON:0000995	uterus	tissue	adult	gtex	paired	FALSE			Uterus	26.9491	0.999459	0.999459	chr10:87974699-89023275:.
chr10:88499160:T>C		rs2077890	10	90258917	88499160	T	C	ENSG00000107796	ACTA2	protein_coding	88934821	88991339	-	435661			rna_seq	GeneMaskActiveScorer(requested_output=RNA_SEQ)	UBERON:0000995 gtex Uterus polyA plus RNA-seq	.	polyA plus RNA-seq	UBERON:0000995	uterus	tissue	adult	gtex	paired	FALSE			Uterus	26.9519	0.999459	0.999459	chr10:87974872-89023448:.
chrX:70483455:A>G		rs5980949	X	69703305	70483455	A	G	ENSG00000230629	RPS23P8	processed_pseudogene	70962963	70963293	+	479508			rna_seq	GeneMaskActiveScorer(requested_output=RNA_SEQ)	UBERON:0000995 gtex Uterus polyA plus RNA-seq	.	polyA plus RNA-seq	UBERON:0000995	uterus	tissue	adult	gtex	paired	FALSE			Uterus	26.9539	0.999459	0.999459	chrX:69959167-71007743:.
chrX:70987250:T>C		rs55672954	X	70207100	70987250	T	C	ENSG00000230629	RPS23P8	processed_pseudogene	70962963	70963293	+	23957			rna_seq	GeneMaskActiveScorer(requested_output=RNA_SEQ)	UBERON:0000995 gtex Uterus polyA plus RNA-seq	.	polyA plus RNA-seq	UBERON:0000995	uterus	tissue	adult	gtex	paired	FALSE			Uterus	26.9172	0.999459	0.999459	chrX:70462962-71511538:.
chr10:88452058:A>T		rs7899828	10	90211815	88452058	A	T	ENSG00000180139	ACTA2-AS1	lncRNA	88932389	88940820	+	480331			rna_seq	GeneMaskActiveScorer(requested_output=RNA_SEQ)	UBERON:0000995 gtex Uterus polyA plus RNA-seq	.	polyA plus RNA-seq	UBERON:0000995	uterus	tissue	adult	gtex	paired	FALSE			Uterus	26.9423	0.999459	0.999459	chr10:87927770-88976346:.
chr12:56959087:T>C		rs12815538	12	57352871	56959087	T	C	ENSG00000139547	RDH16	protein_coding	56951430	56959374	-	0			rna_seq	GeneMaskLFCScorer(requested_output=RNA_SEQ)	UBERON:0000995 total RNA-seq	-	total RNA-seq	UBERON:0000995	uterus	tissue	adult	encode	paired	FALSE				-0.0231833	-0.999458	0.999458	chr12:56434799-57483375:.
chr8:11105290:T>C		rs1057626	8	10962800	11105290	T	C	ENSG00000255310	ENSG00000255310	lncRNA	11107787	11109726	-	2497			rna_seq	GeneMaskLFCScorer(requested_output=RNA_SEQ)	UBERON:0000995 gtex Uterus polyA plus RNA-seq	.	polyA plus RNA-seq	UBERON:0000995	uterus	tissue	adult	gtex	paired	FALSE			Uterus	-0.0355803	-0.999458	0.999458	chr8:10581002-11629578:.
chr12:57048850:A>T		rs3782329	12	57442634	57048850	A	T	ENSG00000166866	MYO1A	protein_coding	57028516	57051198	-	0			rna_seq	GeneMaskLFCScorer(requested_output=RNA_SEQ)	UBERON:0000995 total RNA-seq	-	total RNA-seq	UBERON:0000995	uterus	tissue	adult	encode	paired	FALSE				-0.0233302	-0.999458	0.999458	chr12:56524562-57573138:.
chr3:49236563:T>C		rs12631989	3	49273996	49236563	T	C	ENSG00000199546	Y_RNA	misc_RNA	49270131	49270239	+	33568			rna_seq	GeneMaskLFCScorer(requested_output=RNA_SEQ)	UBERON:0000995 total RNA-seq	+	total RNA-seq	UBERON:0000995	uterus	tissue	adult	encode	paired	FALSE				0.0225568	0.999458	0.999458	chr3:48712275-49760851:.
chr12:54034748:T>C		rs2071450	12	54428532	54034748	T	C	ENSG00000172789	HOXC5	protein_coding	54033049	54035361	+	0			rna_seq	GeneMaskLFCScorer(requested_output=RNA_SEQ)	UBERON:0000995 total RNA-seq	+	total RNA-seq	UBERON:0000995	uterus	tissue	adult	encode	paired	FALSE				0.0223596	0.999458	0.999458	chr12:53510460-54559036:.
chr4:94669007:A>G		rs17021972	4	95590158	94669007	A	G	ENSG00000249951	ENSG00000249951	lncRNA	94675244	94702570	+	6237			rna_seq	GeneMaskLFCScorer(requested_output=RNA_SEQ)	UBERON:0000995 total RNA-seq	+	total RNA-seq	UBERON:0000995	uterus	tissue	adult	encode	paired	FALSE				0.0224056	0.999458	0.999458	chr4:94144719-95193295:.
chr8:11096364:A>G		rs7835318	8	10953874	11096364	A	G	ENSG00000254839	ENSG00000254839	lncRNA	11062646	11067089	-	29275			rna_seq	GeneMaskLFCScorer(requested_output=RNA_SEQ)	UBERON:0000995 total RNA-seq	-	total RNA-seq	UBERON:0000995	uterus	tissue	adult	encode	paired	FALSE				0.020833	0.999458	0.999458	chr8:10572076-11620652:.
chrX:70953838:T>C		rs5936612	X	70173688	70953838	T	C	ENSG00000230629	RPS23P8	processed_pseudogene	70962963	70963293	+	9125			rna_seq	GeneMaskActiveScorer(requested_output=RNA_SEQ)	UBERON:0000995 gtex Uterus polyA plus RNA-seq	.	polyA plus RNA-seq	UBERON:0000995	uterus	tissue	adult	gtex	paired	FALSE			Uterus	26.8223	0.999446	0.999446	chrX:70429550-71478126:.
chr10:88456297:A>T		rs4934409	10	90216054	88456297	A	T	ENSG00000180139	ACTA2-AS1	lncRNA	88932389	88940820	+	476092			rna_seq	GeneMaskActiveScorer(requested_output=RNA_SEQ)	UBERON:0000995 gtex Uterus polyA plus RNA-seq	.	polyA plus RNA-seq	UBERON:0000995	uterus	tissue	adult	gtex	paired	FALSE			Uterus	26.8799	0.999446	0.999446	chr10:87932009-88980585:.
chrX:70937280:C>G		rs6625721	X	70157130	70937280	C	G	ENSG00000230629	RPS23P8	processed_pseudogene	70962963	70963293	+	25683			rna_seq	GeneMaskActiveScorer(requested_output=RNA_SEQ)	UBERON:0000995 gtex Uterus polyA plus RNA-seq	.	polyA plus RNA-seq	UBERON:0000995	uterus	tissue	adult	gtex	paired	FALSE			Uterus	26.8034	0.999446	0.999446	chrX:70412992-71461568:.
chr10:88449015:A>G		rs10749589	10	90208772	88449015	A	G	ENSG00000180139	ACTA2-AS1	lncRNA	88932389	88940820	+	483374			rna_seq	GeneMaskActiveScorer(requested_output=RNA_SEQ)	UBERON:0000995 gtex Uterus polyA plus RNA-seq	.	polyA plus RNA-seq	UBERON:0000995	uterus	tissue	adult	gtex	paired	FALSE			Uterus	26.7941	0.999446	0.999446	chr10:87924727-88973303:.
chr10:88456728:T>C		rs2312610	10	90216485	88456728	T	C	ENSG00000180139	ACTA2-AS1	lncRNA	88932389	88940820	+	475661			rna_seq	GeneMaskActiveScorer(requested_output=RNA_SEQ)	UBERON:0000995 gtex Uterus polyA plus RNA-seq	.	polyA plus RNA-seq	UBERON:0000995	uterus	tissue	adult	gtex	paired	FALSE			Uterus	26.82	0.999446	0.999446	chr10:87932440-88981016:.
chrX:71045392:A>G		rs12849838	X	70265242	71045392	A	G	ENSG00000212605	RNU1-56P	snRNA	71020274	71020438	-	24954			rna_seq	GeneMaskLFCScorer(requested_output=RNA_SEQ)	UBERON:0000995 total RNA-seq	-	total RNA-seq	UBERON:0000995	uterus	tissue	adult	encode	paired	FALSE				-0.0226865	-0.999446	0.999446	chrX:70521104-71569680:.
chr8:11105419:C>G		rs6601562	8	10962929	11105419	C	G	ENSG00000254839	ENSG00000254839	lncRNA	11062646	11067089	-	38330			rna_seq	GeneMaskLFCScorer(requested_output=RNA_SEQ)	UBERON:0000995 total RNA-seq	-	total RNA-seq	UBERON:0000995	uterus	tissue	adult	encode	paired	FALSE				-0.0229211	-0.999446	0.999446	chr8:10581131-11629707:.
chr2:27118195:A>T		rs6746337	2	27341063	27118195	A	T	ENSG00000138028	CGREF1	protein_coding	27098888	27119128	-	0			rna_seq	GeneMaskLFCScorer(requested_output=RNA_SEQ)	UBERON:0000995 total RNA-seq	-	total RNA-seq	UBERON:0000995	uterus	tissue	adult	encode	paired	FALSE				-0.022752	-0.999446	0.999446	chr2:26593907-27642483:.
chrX:132217822:A>G		rs5977659	X	131351850	132217822	A	G	ENSG00000123728	RAP2C	protein_coding	132203023	132219480	-	0			rna_seq	GeneMaskLFCScorer(requested_output=RNA_SEQ)	UBERON:0000995 gtex Uterus polyA plus RNA-seq	.	polyA plus RNA-seq	UBERON:0000995	uterus	tissue	adult	gtex	paired	FALSE			Uterus	-0.0350747	-0.999446	0.999446	chrX:131693534-132742110:.
chr3:49171432:T>C		rs4955420	3	49208865	49171432	T	C	ENSG00000185909	KLHDC8B	protein_coding	49171597	49176486	+	165			rna_seq	GeneMaskLFCScorer(requested_output=RNA_SEQ)	UBERON:0000995 total RNA-seq	+	total RNA-seq	UBERON:0000995	uterus	tissue	adult	encode	paired	FALSE				-0.0236154	-0.999446	0.999446	chr3:48647144-49695720:.
chr3:49236563:T>C		rs12631989	3	49273996	49236563	T	C	ENSG00000264633	MIR4271	miRNA	49274119	49274186	+	37556			rna_seq	GeneMaskLFCScorer(requested_output=RNA_SEQ)	UBERON:0000995 total RNA-seq	+	total RNA-seq	UBERON:0000995	uterus	tissue	adult	encode	paired	FALSE				0.0222039	0.999446	0.999446	chr3:48712275-49760851:.
chr8:99121478:T>G		rs7460625	8	100133706	99121478	T	G	ENSG00000253532	ENSG00000253532	lncRNA	99119351	99120581	+	897			rna_seq	GeneMaskLFCScorer(requested_output=RNA_SEQ)	UBERON:0000995 total RNA-seq	+	total RNA-seq	UBERON:0000995	uterus	tissue	adult	encode	paired	FALSE				0.0222006	0.999446	0.999446	chr8:98597190-99645766:.
chr10:88470032:T>G		rs2477957	10	90229789	88470032	T	G	ENSG00000107796	ACTA2	protein_coding	88934821	88991339	-	464789			rna_seq	GeneMaskActiveScorer(requested_output=RNA_SEQ)	UBERON:0000995 gtex Uterus polyA plus RNA-seq	.	polyA plus RNA-seq	UBERON:0000995	uterus	tissue	adult	gtex	paired	FALSE			Uterus	26.7397	0.999433	0.999433	chr10:87945744-88994320:.
chr10:88489188:A>C		rs2437875	10	90248945	88489188	A	C	ENSG00000107796	ACTA2	protein_coding	88934821	88991339	-	445633			rna_seq	GeneMaskActiveScorer(requested_output=RNA_SEQ)	UBERON:0000995 gtex Uterus polyA plus RNA-seq	.	polyA plus RNA-seq	UBERON:0000995	uterus	tissue	adult	gtex	paired	FALSE			Uterus	26.7368	0.999433	0.999433	chr10:87964900-89013476:.
chr10:88463646:C>G		rs1342450	10	90223403	88463646	C	G	ENSG00000180139	ACTA2-AS1	lncRNA	88932389	88940820	+	468743			rna_seq	GeneMaskActiveScorer(requested_output=RNA_SEQ)	UBERON:0000995 gtex Uterus polyA plus RNA-seq	.	polyA plus RNA-seq	UBERON:0000995	uterus	tissue	adult	gtex	paired	FALSE			Uterus	26.6862	0.999433	0.999433	chr10:87939358-88987934:.
chrX:70548545:A>C		rs7879865	X	69768395	70548545	A	C	ENSG00000230629	RPS23P8	processed_pseudogene	70962963	70963293	+	414418			rna_seq	GeneMaskActiveScorer(requested_output=RNA_SEQ)	UBERON:0000995 gtex Uterus polyA plus RNA-seq	.	polyA plus RNA-seq	UBERON:0000995	uterus	tissue	adult	gtex	paired	FALSE			Uterus	26.6873	0.999433	0.999433	chrX:70024257-71072833:.
chr12:95309706:T>C		rs73227451	12	95703482	95309706	T	C	ENSG00000199172	MIR331	miRNA	95308419	95308513	+	1193			rna_seq	GeneMaskLFCScorer(requested_output=RNA_SEQ)	UBERON:0000995 total RNA-seq	+	total RNA-seq	UBERON:0000995	uterus	tissue	adult	encode	paired	FALSE				-0.0230936	-0.999433	0.999433	chr12:94785418-95833994:.
chr12:95308609:T>C		rs11107973	12	95702385	95308609	T	C	ENSG00000265917	MIR3685	miRNA	95309922	95309984	+	1313			rna_seq	GeneMaskLFCScorer(requested_output=RNA_SEQ)	UBERON:0000995 total RNA-seq	+	total RNA-seq	UBERON:0000995	uterus	tissue	adult	encode	paired	FALSE				-0.0233972	-0.999433	0.999433	chr12:94784321-95832897:.
chr6:29873553:A>G		rs114262395	6	29841330	29873553	A	G	ENSG00000281831	HCP5B	lncRNA	29871894	29873783	-	0			rna_seq	GeneMaskLFCScorer(requested_output=RNA_SEQ)	UBERON:0000995 gtex Uterus polyA plus RNA-seq	.	polyA plus RNA-seq	UBERON:0000995	uterus	tissue	adult	gtex	paired	FALSE			Uterus	-0.0346928	-0.999433	0.999433	chr6:29349265-30397841:.
chr8:74380915:T>C		rs7018207	8	75293150	74380915	T	C	ENSG00000207417	Y_RNA	misc_RNA	74376686	74376793	+	4122			rna_seq	GeneMaskLFCScorer(requested_output=RNA_SEQ)	UBERON:0000995 gtex Uterus polyA plus RNA-seq	.	polyA plus RNA-seq	UBERON:0000995	uterus	tissue	adult	gtex	paired	FALSE			Uterus	-0.0344787	-0.999433	0.999433	chr8:73856627-74905203:.
chr4:55125564:T>C		rs7667298	4	55991731	55125564	T	C	ENSG00000128052	KDR	protein_coding	55078480	55125595	-	0			rna_seq	GeneMaskLFCScorer(requested_output=RNA_SEQ)	UBERON:0000995 total RNA-seq	-	total RNA-seq	UBERON:0000995	uterus	tissue	adult	encode	paired	FALSE				0.0202753	0.999433	0.999433	chr4:54601276-55649852:.
chr1:22117394:T>G		rs1046310	1	22443887	22117394	T	G	ENSG00000162552	WNT4	protein_coding	22117312	22143969	-	0			rna_seq	GeneMaskLFCScorer(requested_output=RNA_SEQ)	UBERON:0000995 total RNA-seq	-	total RNA-seq	UBERON:0000995	uterus	tissue	adult	encode	paired	FALSE				0.0199575	0.999433	0.999433	chr1:21593106-22641682:.
chr10:88492480:A>G		rs2477955	10	90252237	88492480	A	G	ENSG00000107796	ACTA2	protein_coding	88934821	88991339	-	442341			rna_seq	GeneMaskActiveScorer(requested_output=RNA_SEQ)	UBERON:0000995 gtex Uterus polyA plus RNA-seq	.	polyA plus RNA-seq	UBERON:0000995	uterus	tissue	adult	gtex	paired	FALSE			Uterus	26.6427	0.99942	0.99942	chr10:87968192-89016768:.
chr10:88451407:T>C		rs10749590	10	90211164	88451407	T	C	ENSG00000180139	ACTA2-AS1	lncRNA	88932389	88940820	+	480982			rna_seq	GeneMaskActiveScorer(requested_output=RNA_SEQ)	UBERON:0000995 gtex Uterus polyA plus RNA-seq	.	polyA plus RNA-seq	UBERON:0000995	uterus	tissue	adult	gtex	paired	FALSE			Uterus	26.6596	0.99942	0.99942	chr10:87927119-88975695:.
chr10:88473835:A>T		rs1177587	10	90233592	88473835	A	T	ENSG00000107796	ACTA2	protein_coding	88934821	88991339	-	460986			rna_seq	GeneMaskActiveScorer(requested_output=RNA_SEQ)	UBERON:0000995 gtex Uterus polyA plus RNA-seq	.	polyA plus RNA-seq	UBERON:0000995	uterus	tissue	adult	gtex	paired	FALSE			Uterus	26.6354	0.99942	0.99942	chr10:87949547-88998123:.
chr10:88574556:A>G		rs2576160	10	90334313	88574556	A	G	ENSG00000107796	ACTA2	protein_coding	88934821	88991339	-	360265			rna_seq	GeneMaskActiveScorer(requested_output=RNA_SEQ)	UBERON:0000995 gtex Uterus polyA plus RNA-seq	.	polyA plus RNA-seq	UBERON:0000995	uterus	tissue	adult	gtex	paired	FALSE			Uterus	26.6243	0.99942	0.99942	chr10:88050268-89098844:.
chr10:88431192:T>C		rs7911996	10	90190949	88431192	T	C	ENSG00000180139	ACTA2-AS1	lncRNA	88932389	88940820	+	501197			rna_seq	GeneMaskActiveScorer(requested_output=RNA_SEQ)	UBERON:0000995 gtex Uterus polyA plus RNA-seq	.	polyA plus RNA-seq	UBERON:0000995	uterus	tissue	adult	gtex	paired	FALSE			Uterus	26.583	0.99942	0.99942	chr10:87906904-88955480:.
chrX:71088370:A>G		rs12841062	X	70308220	71088370	A	G	ENSG00000230629	RPS23P8	processed_pseudogene	70962963	70963293	+	125077			rna_seq	GeneMaskActiveScorer(requested_output=RNA_SEQ)	UBERON:0000995 gtex Uterus polyA plus RNA-seq	.	polyA plus RNA-seq	UBERON:0000995	uterus	tissue	adult	gtex	paired	FALSE			Uterus	26.524	0.99942	0.99942	chrX:70564082-71612658:.
chr10:88452905:T>C		rs1935578	10	90212662	88452905	T	C	ENSG00000180139	ACTA2-AS1	lncRNA	88932389	88940820	+	479484			rna_seq	GeneMaskActiveScorer(requested_output=RNA_SEQ)	UBERON:0000995 gtex Uterus polyA plus RNA-seq	.	polyA plus RNA-seq	UBERON:0000995	uterus	tissue	adult	gtex	paired	FALSE			Uterus	26.5802	0.99942	0.99942	chr10:87928617-88977193:.
chr10:88499369:T>C		rs725684	10	90259126	88499369	T	C	ENSG00000107796	ACTA2	protein_coding	88934821	88991339	-	435452			rna_seq	GeneMaskActiveScorer(requested_output=RNA_SEQ)	UBERON:0000995 gtex Uterus polyA plus RNA-seq	.	polyA plus RNA-seq	UBERON:0000995	uterus	tissue	adult	gtex	paired	FALSE			Uterus	26.601	0.99942	0.99942	chr10:87975081-89023657:.
chr7:23563357:T>C		rs10227207	7	23602976	23563357	T	C	ENSG00000224785	ENSG00000224785	processed_pseudogene	23562458	23564261	-	0			rna_seq	GeneMaskLFCScorer(requested_output=RNA_SEQ)	UBERON:0000995 gtex Uterus polyA plus RNA-seq	.	polyA plus RNA-seq	UBERON:0000995	uterus	tissue	adult	gtex	paired	FALSE			Uterus	-0.0340209	-0.999419	0.999419	chr7:23039069-24087645:.
chr6:152244762:T>C		rs3888239	6	152565897	152244762	T	C	ENSG00000146469	VIP	protein_coding	152750796	152759765	+	506034			rna_seq	GeneMaskLFCScorer(requested_output=RNA_SEQ)	UBERON:0000995 total RNA-seq	+	total RNA-seq	UBERON:0000995	uterus	tissue	adult	encode	paired	FALSE				-0.0228758	-0.999419	0.999419	chr6:151720474-152769050:.
chr17:20011086:A>T		rs1860302	17	19914399	20011086	A	T	ENSG00000225014	KCTD9P1	transcribed_processed_pseudogene	20111823	20112990	+	100737			rna_seq	GeneMaskLFCScorer(requested_output=RNA_SEQ)	UBERON:0000995 total RNA-seq	+	total RNA-seq	UBERON:0000995	uterus	tissue	adult	encode	paired	FALSE				0.0214822	0.999419	0.999419	chr17:19486798-20535374:.
chr10:88472755:T>C		rs2185786	10	90232512	88472755	T	C	ENSG00000107796	ACTA2	protein_coding	88934821	88991339	-	462066			rna_seq	GeneMaskActiveScorer(requested_output=RNA_SEQ)	UBERON:0000995 gtex Uterus polyA plus RNA-seq	.	polyA plus RNA-seq	UBERON:0000995	uterus	tissue	adult	gtex	paired	FALSE			Uterus	26.3828	0.999407	0.999407	chr10:87948467-88997043:.
chr10:88478670:T>G		rs2986118	10	90238427	88478670	T	G	ENSG00000107796	ACTA2	protein_coding	88934821	88991339	-	456151			rna_seq	GeneMaskActiveScorer(requested_output=RNA_SEQ)	UBERON:0000995 gtex Uterus polyA plus RNA-seq	.	polyA plus RNA-seq	UBERON:0000995	uterus	tissue	adult	gtex	paired	FALSE			Uterus	26.395	0.999407	0.999407	chr10:87954382-89002958:.
chr10:88574552:T>C		rs2576161	10	90334309	88574552	T	C	ENSG00000107796	ACTA2	protein_coding	88934821	88991339	-	360269			rna_seq	GeneMaskActiveScorer(requested_output=RNA_SEQ)	UBERON:0000995 gtex Uterus polyA plus RNA-seq	.	polyA plus RNA-seq	UBERON:0000995	uterus	tissue	adult	gtex	paired	FALSE			Uterus	26.3688	0.999407	0.999407	chr10:88050264-89098840:.
chrX:70980150:A>G		rs5937043	X	70200000	70980150	A	G	ENSG00000230629	RPS23P8	processed_pseudogene	70962963	70963293	+	16857			rna_seq	GeneMaskActiveScorer(requested_output=RNA_SEQ)	UBERON:0000995 gtex Uterus polyA plus RNA-seq	.	polyA plus RNA-seq	UBERON:0000995	uterus	tissue	adult	gtex	paired	FALSE			Uterus	26.4445	0.999407	0.999407	chrX:70455862-71504438:.
chrX:71001133:T>C		rs5937054	X	70220983	71001133	T	C	ENSG00000230629	RPS23P8	processed_pseudogene	70962963	70963293	+	37840			rna_seq	GeneMaskActiveScorer(requested_output=RNA_SEQ)	UBERON:0000995 gtex Uterus polyA plus RNA-seq	.	polyA plus RNA-seq	UBERON:0000995	uterus	tissue	adult	gtex	paired	FALSE			Uterus	26.348	0.999407	0.999407	chrX:70476845-71525421:.
chrX:70986306:T>G		rs62608146	X	70206156	70986306	T	G	ENSG00000230629	RPS23P8	processed_pseudogene	70962963	70963293	+	23013			rna_seq	GeneMaskActiveScorer(requested_output=RNA_SEQ)	UBERON:0000995 gtex Uterus polyA plus RNA-seq	.	polyA plus RNA-seq	UBERON:0000995	uterus	tissue	adult	gtex	paired	FALSE			Uterus	26.3912	0.999407	0.999407	chrX:70462018-71510594:.
chr10:88474988:C>G		rs2576180	10	90234745	88474988	C	G	ENSG00000107796	ACTA2	protein_coding	88934821	88991339	-	459833			rna_seq	GeneMaskActiveScorer(requested_output=RNA_SEQ)	UBERON:0000995 gtex Uterus polyA plus RNA-seq	.	polyA plus RNA-seq	UBERON:0000995	uterus	tissue	adult	gtex	paired	FALSE			Uterus	26.4911	0.999407	0.999407	chr10:87950700-88999276:.
chr10:88454245:A>T		rs11202750	10	90214002	88454245	A	T	ENSG00000180139	ACTA2-AS1	lncRNA	88932389	88940820	+	478144			rna_seq	GeneMaskActiveScorer(requested_output=RNA_SEQ)	UBERON:0000995 gtex Uterus polyA plus RNA-seq	.	polyA plus RNA-seq	UBERON:0000995	uterus	tissue	adult	gtex	paired	FALSE			Uterus	26.4989	0.999407	0.999407	chr10:87929957-88978533:.
chrX:70976194:T>C		rs11094192	X	70196044	70976194	T	C	ENSG00000230629	RPS23P8	processed_pseudogene	70962963	70963293	+	12901			rna_seq	GeneMaskActiveScorer(requested_output=RNA_SEQ)	UBERON:0000995 gtex Uterus polyA plus RNA-seq	.	polyA plus RNA-seq	UBERON:0000995	uterus	tissue	adult	gtex	paired	FALSE			Uterus	26.4956	0.999407	0.999407	chrX:70451906-71500482:.
chr10:88450426:A>G		rs10887823	10	90210183	88450426	A	G	ENSG00000180139	ACTA2-AS1	lncRNA	88932389	88940820	+	481963			rna_seq	GeneMaskActiveScorer(requested_output=RNA_SEQ)	UBERON:0000995 gtex Uterus polyA plus RNA-seq	.	polyA plus RNA-seq	UBERON:0000995	uterus	tissue	adult	gtex	paired	FALSE			Uterus	26.4137	0.999407	0.999407	chr10:87926138-88974714:.
chr10:88458581:C>G		rs4934411	10	90218338	88458581	C	G	ENSG00000180139	ACTA2-AS1	lncRNA	88932389	88940820	+	473808			rna_seq	GeneMaskActiveScorer(requested_output=RNA_SEQ)	UBERON:0000995 gtex Uterus polyA plus RNA-seq	.	polyA plus RNA-seq	UBERON:0000995	uterus	tissue	adult	gtex	paired	FALSE			Uterus	26.3811	0.999407	0.999407	chr10:87934293-88982869:.
chr10:88490150:A>G		rs2437874	10	90249907	88490150	A	G	ENSG00000107796	ACTA2	protein_coding	88934821	88991339	-	444671			rna_seq	GeneMaskActiveScorer(requested_output=RNA_SEQ)	UBERON:0000995 gtex Uterus polyA plus RNA-seq	.	polyA plus RNA-seq	UBERON:0000995	uterus	tissue	adult	gtex	paired	FALSE			Uterus	26.4647	0.999407	0.999407	chr10:87965862-89014438:.
chrX:70453961:T>C		rs2274309	X	69673811	70453961	T	C	ENSG00000230629	RPS23P8	processed_pseudogene	70962963	70963293	+	509002			rna_seq	GeneMaskActiveScorer(requested_output=RNA_SEQ)	UBERON:0000995 gtex Uterus polyA plus RNA-seq	.	polyA plus RNA-seq	UBERON:0000995	uterus	tissue	adult	gtex	paired	FALSE			Uterus	26.4998	0.999407	0.999407	chrX:69929673-70978249:.
chrX:70994754:A>G		rs6625748	X	70214604	70994754	A	G	ENSG00000230629	RPS23P8	processed_pseudogene	70962963	70963293	+	31461			rna_seq	GeneMaskActiveScorer(requested_output=RNA_SEQ)	UBERON:0000995 gtex Uterus polyA plus RNA-seq	.	polyA plus RNA-seq	UBERON:0000995	uterus	tissue	adult	gtex	paired	FALSE			Uterus	26.3639	0.999407	0.999407	chrX:70470466-71519042:.
chr3:49887507:T>C		rs1062633	3	49924940	49887507	T	C	ENSG00000164076	CAMKV	protein_coding	49857987	49869935	-	17572			rna_seq	GeneMaskLFCScorer(requested_output=RNA_SEQ)	UBERON:0000995 gtex Uterus polyA plus RNA-seq	.	polyA plus RNA-seq	UBERON:0000995	uterus	tissue	adult	gtex	paired	FALSE			Uterus	-0.0332699	-0.999406	0.999406	chr3:49363219-50411795:.
chr12:53994689:A>G		rs4759316	12	54388473	53994689	A	G	ENSG00000250133	HOXC-AS2	lncRNA	53993809	53996785	-	0			rna_seq	GeneMaskLFCScorer(requested_output=RNA_SEQ)	UBERON:0000995 total RNA-seq	-	total RNA-seq	UBERON:0000995	uterus	tissue	adult	encode	paired	FALSE				-0.0216651	-0.999406	0.999406	chr12:53470401-54518977:.
chr6:34246545:C>G		rs1150781	6	34214322	34246545	C	G	ENSG00000186577	SMIM29	protein_coding	34246380	34249108	-	0			rna_seq	GeneMaskLFCScorer(requested_output=RNA_SEQ)	UBERON:0000995 gtex Uterus polyA plus RNA-seq	.	polyA plus RNA-seq	UBERON:0000995	uterus	tissue	adult	gtex	paired	FALSE			Uterus	0.0298791	0.999406	0.999406	chr6:33722257-34770833:.
chr1:172148540:A>G		rs10911111	1	172117680	172148540	A	G	ENSG00000283844	MIR214	miRNA	172138797	172138907	-	9633			rna_seq	GeneMaskLFCScorer(requested_output=RNA_SEQ)	UBERON:0000995 total RNA-seq	-	total RNA-seq	UBERON:0000995	uterus	tissue	adult	encode	paired	FALSE				0.0193783	0.999406	0.999406	chr1:171624252-172672828:.
chr6:29947661:T>C		rs72845121	6	29915438	29947661	T	C	ENSG00000235290	HLA-W	unprocessed_pseudogene	29956595	29958570	+	8934			rna_seq	GeneMaskLFCScorer(requested_output=RNA_SEQ)	UBERON:0000995 total RNA-seq	+	total RNA-seq	UBERON:0000995	uterus	tissue	adult	encode	paired	FALSE				0.0211821	0.999406	0.999406	chr6:29423373-30471949:.
chr10:88522825:T>C		rs2765456	10	90282582	88522825	T	C	ENSG00000107796	ACTA2	protein_coding	88934821	88991339	-	411996			rna_seq	GeneMaskActiveScorer(requested_output=RNA_SEQ)	UBERON:0000995 gtex Uterus polyA plus RNA-seq	.	polyA plus RNA-seq	UBERON:0000995	uterus	tissue	adult	gtex	paired	FALSE			Uterus	26.1471	0.999393	0.999393	chr10:87998537-89047113:.
chr10:88575078:A>G		rs2477958	10	90334835	88575078	A	G	ENSG00000107796	ACTA2	protein_coding	88934821	88991339	-	359743			rna_seq	GeneMaskActiveScorer(requested_output=RNA_SEQ)	UBERON:0000995 gtex Uterus polyA plus RNA-seq	.	polyA plus RNA-seq	UBERON:0000995	uterus	tissue	adult	gtex	paired	FALSE			Uterus	26.2383	0.999393	0.999393	chr10:88050790-89099366:.
chr10:88477641:A>G		rs1325907	10	90237398	88477641	A	G	ENSG00000107796	ACTA2	protein_coding	88934821	88991339	-	457180			rna_seq	GeneMaskActiveScorer(requested_output=RNA_SEQ)	UBERON:0000995 gtex Uterus polyA plus RNA-seq	.	polyA plus RNA-seq	UBERON:0000995	uterus	tissue	adult	gtex	paired	FALSE			Uterus	25.9858	0.999393	0.999393	chr10:87953353-89001929:.
chrX:71084356:A>T		rs73214855	X	70304206	71084356	A	T	ENSG00000230629	RPS23P8	processed_pseudogene	70962963	70963293	+	121063			rna_seq	GeneMaskActiveScorer(requested_output=RNA_SEQ)	UBERON:0000995 gtex Uterus polyA plus RNA-seq	.	polyA plus RNA-seq	UBERON:0000995	uterus	tissue	adult	gtex	paired	FALSE			Uterus	26.0201	0.999393	0.999393	chrX:70560068-71608644:.
chrX:70728250:A>G		rs7885833	X	69948100	70728250	A	G	ENSG00000230629	RPS23P8	processed_pseudogene	70962963	70963293	+	234713			rna_seq	GeneMaskActiveScorer(requested_output=RNA_SEQ)	UBERON:0000995 gtex Uterus polyA plus RNA-seq	.	polyA plus RNA-seq	UBERON:0000995	uterus	tissue	adult	gtex	paired	FALSE			Uterus	26.2753	0.999393	0.999393	chrX:70203962-71252538:.
chrX:70834481:A>C		rs4531218	X	70054331	70834481	A	C	ENSG00000230629	RPS23P8	processed_pseudogene	70962963	70963293	+	128482			rna_seq	GeneMaskActiveScorer(requested_output=RNA_SEQ)	UBERON:0000995 gtex Uterus polyA plus RNA-seq	.	polyA plus RNA-seq	UBERON:0000995	uterus	tissue	adult	gtex	paired	FALSE			Uterus	26.0615	0.999393	0.999393	chrX:70310193-71358769:.
chrX:70943422:A>T		rs4403555	X	70163272	70943422	A	T	ENSG00000230629	RPS23P8	processed_pseudogene	70962963	70963293	+	19541			rna_seq	GeneMaskActiveScorer(requested_output=RNA_SEQ)	UBERON:0000995 gtex Uterus polyA plus RNA-seq	.	polyA plus RNA-seq	UBERON:0000995	uterus	tissue	adult	gtex	paired	FALSE			Uterus	26.1061	0.999393	0.999393	chrX:70419134-71467710:.
chrX:70624947:A>G		rs1325094	X	69844797	70624947	A	G	ENSG00000230629	RPS23P8	processed_pseudogene	70962963	70963293	+	338016			rna_seq	GeneMaskActiveScorer(requested_output=RNA_SEQ)	UBERON:0000995 gtex Uterus polyA plus RNA-seq	.	polyA plus RNA-seq	UBERON:0000995	uterus	tissue	adult	gtex	paired	FALSE			Uterus	26.1639	0.999393	0.999393	chrX:70100659-71149235:.
chrX:70986304:T>G		rs62608145	X	70206154	70986304	T	G	ENSG00000230629	RPS23P8	processed_pseudogene	70962963	70963293	+	23011			rna_seq	GeneMaskActiveScorer(requested_output=RNA_SEQ)	UBERON:0000995 gtex Uterus polyA plus RNA-seq	.	polyA plus RNA-seq	UBERON:0000995	uterus	tissue	adult	gtex	paired	FALSE			Uterus	26.0718	0.999393	0.999393	chrX:70462016-71510592:.
chrX:70544250:A>C		rs5980962	X	69764100	70544250	A	C	ENSG00000230629	RPS23P8	processed_pseudogene	70962963	70963293	+	418713			rna_seq	GeneMaskActiveScorer(requested_output=RNA_SEQ)	UBERON:0000995 gtex Uterus polyA plus RNA-seq	.	polyA plus RNA-seq	UBERON:0000995	uterus	tissue	adult	gtex	paired	FALSE			Uterus	26.0358	0.999393	0.999393	chrX:70019962-71068538:.
chrX:71156019:A>G		rs61495839	X	70375869	71156019	A	G	ENSG00000230629	RPS23P8	processed_pseudogene	70962963	70963293	+	192726			rna_seq	GeneMaskActiveScorer(requested_output=RNA_SEQ)	UBERON:0000995 gtex Uterus polyA plus RNA-seq	.	polyA plus RNA-seq	UBERON:0000995	uterus	tissue	adult	gtex	paired	FALSE			Uterus	26.156	0.999393	0.999393	chrX:70631731-71680307:.
chr10:88502844:A>G		rs2765444	10	90262601	88502844	A	G	ENSG00000107796	ACTA2	protein_coding	88934821	88991339	-	431977			rna_seq	GeneMaskActiveScorer(requested_output=RNA_SEQ)	UBERON:0000995 gtex Uterus polyA plus RNA-seq	.	polyA plus RNA-seq	UBERON:0000995	uterus	tissue	adult	gtex	paired	FALSE			Uterus	26.223	0.999393	0.999393	chr10:87978556-89027132:.
chrX:71055982:A>C		rs6653179	X	70275832	71055982	A	C	ENSG00000230629	RPS23P8	processed_pseudogene	70962963	70963293	+	92689			rna_seq	GeneMaskActiveScorer(requested_output=RNA_SEQ)	UBERON:0000995 gtex Uterus polyA plus RNA-seq	.	polyA plus RNA-seq	UBERON:0000995	uterus	tissue	adult	gtex	paired	FALSE			Uterus	26.022	0.999393	0.999393	chrX:70531694-71580270:.
chrX:70470609:A>G		rs6525367	X	69690459	70470609	A	G	ENSG00000230629	RPS23P8	processed_pseudogene	70962963	70963293	+	492354			rna_seq	GeneMaskActiveScorer(requested_output=RNA_SEQ)	UBERON:0000995 gtex Uterus polyA plus RNA-seq	.	polyA plus RNA-seq	UBERON:0000995	uterus	tissue	adult	gtex	paired	FALSE			Uterus	26.1636	0.999393	0.999393	chrX:69946321-70994897:.
chr10:88466166:A>C		rs1750274	10	90225923	88466166	A	C	ENSG00000180139	ACTA2-AS1	lncRNA	88932389	88940820	+	466223			rna_seq	GeneMaskActiveScorer(requested_output=RNA_SEQ)	UBERON:0000995 gtex Uterus polyA plus RNA-seq	.	polyA plus RNA-seq	UBERON:0000995	uterus	tissue	adult	gtex	paired	FALSE			Uterus	26.1856	0.999393	0.999393	chr10:87941878-88990454:.
chrX:70909237:A>G		rs5937022	X	70129087	70909237	A	G	ENSG00000230629	RPS23P8	processed_pseudogene	70962963	70963293	+	53726			rna_seq	GeneMaskActiveScorer(requested_output=RNA_SEQ)	UBERON:0000995 gtex Uterus polyA plus RNA-seq	.	polyA plus RNA-seq	UBERON:0000995	uterus	tissue	adult	gtex	paired	FALSE			Uterus	26.0015	0.999393	0.999393	chrX:70384949-71433525:.
chrX:70774207:A>G		rs5981010	X	69994057	70774207	A	G	ENSG00000230629	RPS23P8	processed_pseudogene	70962963	70963293	+	188756			rna_seq	GeneMaskActiveScorer(requested_output=RNA_SEQ)	UBERON:0000995 gtex Uterus polyA plus RNA-seq	.	polyA plus RNA-seq	UBERON:0000995	uterus	tissue	adult	gtex	paired	FALSE			Uterus	26.1073	0.999393	0.999393	chrX:70249919-71298495:.
chr10:88495858:T>C		rs2576172	10	90255615	88495858	T	C	ENSG00000107796	ACTA2	protein_coding	88934821	88991339	-	438963			rna_seq	GeneMaskActiveScorer(requested_output=RNA_SEQ)	UBERON:0000995 gtex Uterus polyA plus RNA-seq	.	polyA plus RNA-seq	UBERON:0000995	uterus	tissue	adult	gtex	paired	FALSE			Uterus	25.9777	0.999393	0.999393	chr10:87971570-89020146:.
chr10:88486773:T>C		rs2148127	10	90246530	88486773	T	C	ENSG00000107796	ACTA2	protein_coding	88934821	88991339	-	448048			rna_seq	GeneMaskActiveScorer(requested_output=RNA_SEQ)	UBERON:0000995 gtex Uterus polyA plus RNA-seq	.	polyA plus RNA-seq	UBERON:0000995	uterus	tissue	adult	gtex	paired	FALSE			Uterus	26.1895	0.999393	0.999393	chr10:87962485-89011061:.
chr10:88475700:T>C		rs2477956	10	90235457	88475700	T	C	ENSG00000107796	ACTA2	protein_coding	88934821	88991339	-	459121			rna_seq	GeneMaskActiveScorer(requested_output=RNA_SEQ)	UBERON:0000995 gtex Uterus polyA plus RNA-seq	.	polyA plus RNA-seq	UBERON:0000995	uterus	tissue	adult	gtex	paired	FALSE			Uterus	26.0314	0.999393	0.999393	chr10:87951412-88999988:.
chr10:88449183:A>T		rs10788602	10	90208940	88449183	A	T	ENSG00000180139	ACTA2-AS1	lncRNA	88932389	88940820	+	483206			rna_seq	GeneMaskActiveScorer(requested_output=RNA_SEQ)	UBERON:0000995 gtex Uterus polyA plus RNA-seq	.	polyA plus RNA-seq	UBERON:0000995	uterus	tissue	adult	gtex	paired	FALSE			Uterus	26.081	0.999393	0.999393	chr10:87924895-88973471:.
chr10:88451473:A>G		rs10887824	10	90211230	88451473	A	G	ENSG00000180139	ACTA2-AS1	lncRNA	88932389	88940820	+	480916			rna_seq	GeneMaskActiveScorer(requested_output=RNA_SEQ)	UBERON:0000995 gtex Uterus polyA plus RNA-seq	.	polyA plus RNA-seq	UBERON:0000995	uterus	tissue	adult	gtex	paired	FALSE			Uterus	26.1077	0.999393	0.999393	chr10:87927185-88975761:.
chrX:71074372:A>G		rs5981066	X	70294222	71074372	A	G	ENSG00000230629	RPS23P8	processed_pseudogene	70962963	70963293	+	111079			rna_seq	GeneMaskActiveScorer(requested_output=RNA_SEQ)	UBERON:0000995 gtex Uterus polyA plus RNA-seq	.	polyA plus RNA-seq	UBERON:0000995	uterus	tissue	adult	gtex	paired	FALSE			Uterus	26.1213	0.999393	0.999393	chrX:70550084-71598660:.
chrX:70778686:A>G		rs6625675	X	69998536	70778686	A	G	ENSG00000230629	RPS23P8	processed_pseudogene	70962963	70963293	+	184277			rna_seq	GeneMaskActiveScorer(requested_output=RNA_SEQ)	UBERON:0000995 gtex Uterus polyA plus RNA-seq	.	polyA plus RNA-seq	UBERON:0000995	uterus	tissue	adult	gtex	paired	FALSE			Uterus	26.0229	0.999393	0.999393	chrX:70254398-71302974:.
chrX:71104307:T>C		rs1130009	X	70324157	71104307	T	C	ENSG00000230629	RPS23P8	processed_pseudogene	70962963	70963293	+	141014			rna_seq	GeneMaskActiveScorer(requested_output=RNA_SEQ)	UBERON:0000995 gtex Uterus polyA plus RNA-seq	.	polyA plus RNA-seq	UBERON:0000995	uterus	tissue	adult	gtex	paired	FALSE			Uterus	26.3078	0.999393	0.999393	chrX:70580019-71628595:.
chr2:11602728:A>C		rs62118315	2	11742854	11602728	A	C	ENSG00000196208	GREB1	protein_coding	11482340	11642788	+	0			rna_seq	GeneMaskLFCScorer(requested_output=RNA_SEQ)	UBERON:0000995 total RNA-seq	+	total RNA-seq	UBERON:0000995	uterus	tissue	adult	encode	paired	FALSE				-0.0223134	-0.999392	0.999392	chr2:11078440-12127016:.
chr3:128195830:C>G		rs2811483	3	127914673	128195830	C	G	ENSG00000285619	ENSG00000285619	lncRNA	128181401	128194452	-	1378			rna_seq	GeneMaskLFCScorer(requested_output=RNA_SEQ)	UBERON:0000995 gtex Uterus polyA plus RNA-seq	.	polyA plus RNA-seq	UBERON:0000995	uterus	tissue	adult	gtex	paired	FALSE			Uterus	-0.0325212	-0.999392	0.999392	chr3:127671542-128720118:.
chr10:21865279:T>C		rs792453	10	22154208	21865279	T	C	ENSG00000279623	ENSG00000279623	lncRNA	21865334	21865921	-	55			rna_seq	GeneMaskLFCScorer(requested_output=RNA_SEQ)	UBERON:0000995 gtex Uterus polyA plus RNA-seq	.	polyA plus RNA-seq	UBERON:0000995	uterus	tissue	adult	gtex	paired	FALSE			Uterus	-0.0324407	-0.999392	0.999392	chr10:21340991-22389567:.
chr20:32190057:A>G		rs11907235	20	30777860	32190057	A	G	ENSG00000224452	RSL24D1P6	processed_pseudogene	32170389	32170790	-	19267			rna_seq	GeneMaskLFCScorer(requested_output=RNA_SEQ)	UBERON:0000995 total RNA-seq	-	total RNA-seq	UBERON:0000995	uterus	tissue	adult	encode	paired	FALSE				-0.0212493	-0.999392	0.999392	chr20:31665769-32714345:.
chr2:202497253:A>G		rs113091320	2	203361976	202497253	A	G	ENSG00000270915	H3P8	processed_pseudogene	202505011	202505343	-	7758			rna_seq	GeneMaskLFCScorer(requested_output=RNA_SEQ)	UBERON:0000995 gtex Uterus polyA plus RNA-seq	.	polyA plus RNA-seq	UBERON:0000995	uterus	tissue	adult	gtex	paired	FALSE			Uterus	-0.0324464	-0.999392	0.999392	chr2:201972965-203021541:.
chr3:49775433:T>C		rs7613603	3	49812866	49775433	T	C	ENSG00000244730	PHF5AP3	processed_pseudogene	49775284	49775614	+	0			rna_seq	GeneMaskLFCScorer(requested_output=RNA_SEQ)	UBERON:0000995 gtex Uterus polyA plus RNA-seq	.	polyA plus RNA-seq	UBERON:0000995	uterus	tissue	adult	gtex	paired	FALSE			Uterus	-0.0324225	-0.999392	0.999392	chr3:49251145-50299721:.
chr19:17278895:A>G		rs8170	19	17389704	17278895	A	G	ENSG00000105393	BABAM1	protein_coding	17267375	17281249	+	0			rna_seq	GeneMaskLFCScorer(requested_output=RNA_SEQ)	UBERON:0000995 total RNA-seq	+	total RNA-seq	UBERON:0000995	uterus	tissue	adult	encode	paired	FALSE				0.0206836	0.999392	0.999392	chr19:16754607-17803183:.
chr3:50171620:T>G		rs3774751	3	50209053	50171620	T	G	ENSG00000207922	ENSG00000207922	miRNA	50173325	50173419	+	1705			rna_seq	GeneMaskLFCScorer(requested_output=RNA_SEQ)	UBERON:0000995 total RNA-seq	+	total RNA-seq	UBERON:0000995	uterus	tissue	adult	encode	paired	FALSE				0.0206752	0.999392	0.999392	chr3:49647332-50695908:.
chr1:22024341:T>C		rs2473307	1	22350834	22024341	T	C	ENSG00000228397	LINC01635	lncRNA	22023989	22026048	-	0			rna_seq	GeneMaskLFCScorer(requested_output=RNA_SEQ)	UBERON:0000995 total RNA-seq	-	total RNA-seq	UBERON:0000995	uterus	tissue	adult	encode	paired	FALSE				0.0189571	0.999392	0.999392	chr1:21500053-22548629:.
chr9:133274084:T>C		rs529565	9	136149500	133274084	T	C	ENSG00000175164	ABO	protein_coding	133233277	133276024	-	0			rna_seq	GeneMaskLFCScorer(requested_output=RNA_SEQ)	UBERON:0000995 total RNA-seq	-	total RNA-seq	UBERON:0000995	uterus	tissue	adult	encode	paired	FALSE				0.0190434	0.999392	0.999392	chr9:132749796-133798372:.
chr7:27210758:A>G		rs17428012	7	27250377	27210758	A	G	ENSG00000243766	HOTTIP	lncRNA	27198574	27207259	+	3499			rna_seq	GeneMaskLFCScorer(requested_output=RNA_SEQ)	UBERON:0000995 total RNA-seq	+	total RNA-seq	UBERON:0000995	uterus	tissue	adult	encode	paired	FALSE				0.0207791	0.999392	0.999392	chr7:26686470-27735046:.
chrX:70756929:C>G		rs5936978	X	69976779	70756929	C	G	ENSG00000230629	RPS23P8	processed_pseudogene	70962963	70963293	+	206034			rna_seq	GeneMaskActiveScorer(requested_output=RNA_SEQ)	UBERON:0000995 gtex Uterus polyA plus RNA-seq	.	polyA plus RNA-seq	UBERON:0000995	uterus	tissue	adult	gtex	paired	FALSE			Uterus	25.5171	0.999379	0.999379	chrX:70232641-71281217:.
chrX:71040892:T>C		rs3125946	X	70260742	71040892	T	C	ENSG00000230629	RPS23P8	processed_pseudogene	70962963	70963293	+	77599			rna_seq	GeneMaskActiveScorer(requested_output=RNA_SEQ)	UBERON:0000995 gtex Uterus polyA plus RNA-seq	.	polyA plus RNA-seq	UBERON:0000995	uterus	tissue	adult	gtex	paired	FALSE			Uterus	23.058	0.999379	0.999379	chrX:70516604-71565180:.
chrX:70885578:T>C		rs12397198	X	70105428	70885578	T	C	ENSG00000230629	RPS23P8	processed_pseudogene	70962963	70963293	+	77385			rna_seq	GeneMaskActiveScorer(requested_output=RNA_SEQ)	UBERON:0000995 gtex Uterus polyA plus RNA-seq	.	polyA plus RNA-seq	UBERON:0000995	uterus	tissue	adult	gtex	paired	FALSE			Uterus	23.9642	0.999379	0.999379	chrX:70361290-71409866:.
chrX:70740087:C>G		rs5936590	X	69959937	70740087	C	G	ENSG00000230629	RPS23P8	processed_pseudogene	70962963	70963293	+	222876			rna_seq	GeneMaskActiveScorer(requested_output=RNA_SEQ)	UBERON:0000995 gtex Uterus polyA plus RNA-seq	.	polyA plus RNA-seq	UBERON:0000995	uterus	tissue	adult	gtex	paired	FALSE			Uterus	23.8407	0.999379	0.999379	chrX:70215799-71264375:.
chrX:70728523:C>G		rs4266805	X	69948373	70728523	C	G	ENSG00000230629	RPS23P8	processed_pseudogene	70962963	70963293	+	234440			rna_seq	GeneMaskActiveScorer(requested_output=RNA_SEQ)	UBERON:0000995 gtex Uterus polyA plus RNA-seq	.	polyA plus RNA-seq	UBERON:0000995	uterus	tissue	adult	gtex	paired	FALSE			Uterus	23.7899	0.999379	0.999379	chrX:70204235-71252811:.
chrX:70646647:C>G		rs5936948	X	69866497	70646647	C	G	ENSG00000230629	RPS23P8	processed_pseudogene	70962963	70963293	+	316316			rna_seq	GeneMaskActiveScorer(requested_output=RNA_SEQ)	UBERON:0000995 gtex Uterus polyA plus RNA-seq	.	polyA plus RNA-seq	UBERON:0000995	uterus	tissue	adult	gtex	paired	FALSE			Uterus	24.6552	0.999379	0.999379	chrX:70122359-71170935:.
chrX:70943770:A>G		rs6624521	X	70163620	70943770	A	G	ENSG00000230629	RPS23P8	processed_pseudogene	70962963	70963293	+	19193			rna_seq	GeneMaskActiveScorer(requested_output=RNA_SEQ)	UBERON:0000995 gtex Uterus polyA plus RNA-seq	.	polyA plus RNA-seq	UBERON:0000995	uterus	tissue	adult	gtex	paired	FALSE			Uterus	23.385	0.999379	0.999379	chrX:70419482-71468058:.
chrX:70959174:A>T		rs6625728	X	70179024	70959174	A	T	ENSG00000230629	RPS23P8	processed_pseudogene	70962963	70963293	+	3789			rna_seq	GeneMaskActiveScorer(requested_output=RNA_SEQ)	UBERON:0000995 gtex Uterus polyA plus RNA-seq	.	polyA plus RNA-seq	UBERON:0000995	uterus	tissue	adult	gtex	paired	FALSE			Uterus	24.265	0.999379	0.999379	chrX:70434886-71483462:.
chrX:70698607:C>G		rs5936582	X	69918457	70698607	C	G	ENSG00000230629	RPS23P8	processed_pseudogene	70962963	70963293	+	264356			rna_seq	GeneMaskActiveScorer(requested_output=RNA_SEQ)	UBERON:0000995 gtex Uterus polyA plus RNA-seq	.	polyA plus RNA-seq	UBERON:0000995	uterus	tissue	adult	gtex	paired	FALSE			Uterus	23.4843	0.999379	0.999379	chrX:70174319-71222895:.
chrX:71151724:T>G		rs4844286	X	70371574	71151724	T	G	ENSG00000230629	RPS23P8	processed_pseudogene	70962963	70963293	+	188431			rna_seq	GeneMaskActiveScorer(requested_output=RNA_SEQ)	UBERON:0000995 gtex Uterus polyA plus RNA-seq	.	polyA plus RNA-seq	UBERON:0000995	uterus	tissue	adult	gtex	paired	FALSE			Uterus	23.706	0.999379	0.999379	chrX:70627436-71676012:.
chrX:70997583:A>G		rs6624525	X	70217433	70997583	A	G	ENSG00000230629	RPS23P8	processed_pseudogene	70962963	70963293	+	34290			rna_seq	GeneMaskActiveScorer(requested_output=RNA_SEQ)	UBERON:0000995 gtex Uterus polyA plus RNA-seq	.	polyA plus RNA-seq	UBERON:0000995	uterus	tissue	adult	gtex	paired	FALSE			Uterus	23.2745	0.999379	0.999379	chrX:70473295-71521871:.
chrX:70933735:T>C		rs6625717	X	70153585	70933735	T	C	ENSG00000230629	RPS23P8	processed_pseudogene	70962963	70963293	+	29228			rna_seq	GeneMaskActiveScorer(requested_output=RNA_SEQ)	UBERON:0000995 gtex Uterus polyA plus RNA-seq	.	polyA plus RNA-seq	UBERON:0000995	uterus	tissue	adult	gtex	paired	FALSE			Uterus	23.0085	0.999379	0.999379	chrX:70409447-71458023:.
chrX:71142640:A>G		rs62609610	X	70362490	71142640	A	G	ENSG00000230629	RPS23P8	processed_pseudogene	70962963	70963293	+	179347			rna_seq	GeneMaskActiveScorer(requested_output=RNA_SEQ)	UBERON:0000995 gtex Uterus polyA plus RNA-seq	.	polyA plus RNA-seq	UBERON:0000995	uterus	tissue	adult	gtex	paired	FALSE			Uterus	25.1237	0.999379	0.999379	chrX:70618352-71666928:.
chr6:31355288:C>G		rs17881225	6	31323065	31355288	C	G	ENSG00000285565	ENSG00000285565	lncRNA	31828833	31839719	+	473545			rna_seq	GeneMaskActiveScorer(requested_output=RNA_SEQ)	UBERON:0000995 gtex Uterus polyA plus RNA-seq	.	polyA plus RNA-seq	UBERON:0000995	uterus	tissue	adult	gtex	paired	FALSE			Uterus	23.6952	0.999379	0.999379	chr6:30831000-31879576:.
chrX:71045392:A>G		rs12849838	X	70265242	71045392	A	G	ENSG00000230629	RPS23P8	processed_pseudogene	70962963	70963293	+	82099			rna_seq	GeneMaskActiveScorer(requested_output=RNA_SEQ)	UBERON:0000995 gtex Uterus polyA plus RNA-seq	.	polyA plus RNA-seq	UBERON:0000995	uterus	tissue	adult	gtex	paired	FALSE			Uterus	23.6945	0.999379	0.999379	chrX:70521104-71569680:.
chrX:70936938:T>C		rs5936610	X	70156788	70936938	T	C	ENSG00000230629	RPS23P8	processed_pseudogene	70962963	70963293	+	26025			rna_seq	GeneMaskActiveScorer(requested_output=RNA_SEQ)	UBERON:0000995 gtex Uterus polyA plus RNA-seq	.	polyA plus RNA-seq	UBERON:0000995	uterus	tissue	adult	gtex	paired	FALSE			Uterus	24.7548	0.999379	0.999379	chrX:70412650-71461226:.
chrX:71132567:T>C		rs10521349	X	70352417	71132567	T	C	ENSG00000230629	RPS23P8	processed_pseudogene	70962963	70963293	+	169274			rna_seq	GeneMaskActiveScorer(requested_output=RNA_SEQ)	UBERON:0000995 gtex Uterus polyA plus RNA-seq	.	polyA plus RNA-seq	UBERON:0000995	uterus	tissue	adult	gtex	paired	FALSE			Uterus	22.8822	0.999379	0.999379	chrX:70608279-71656855:.
chrX:70762863:A>G		rs5936980	X	69982713	70762863	A	G	ENSG00000230629	RPS23P8	processed_pseudogene	70962963	70963293	+	200100			rna_seq	GeneMaskActiveScorer(requested_output=RNA_SEQ)	UBERON:0000995 gtex Uterus polyA plus RNA-seq	.	polyA plus RNA-seq	UBERON:0000995	uterus	tissue	adult	gtex	paired	FALSE			Uterus	23.9438	0.999379	0.999379	chrX:70238575-71287151:.
chrX:71160028:A>G		rs7881065	X	70379878	71160028	A	G	ENSG00000230629	RPS23P8	processed_pseudogene	70962963	70963293	+	196735			rna_seq	GeneMaskActiveScorer(requested_output=RNA_SEQ)	UBERON:0000995 gtex Uterus polyA plus RNA-seq	.	polyA plus RNA-seq	UBERON:0000995	uterus	tissue	adult	gtex	paired	FALSE			Uterus	23.2952	0.999379	0.999379	chrX:70635740-71684316:.
chrX:70917192:A>C		rs72628881	X	70137042	70917192	A	C	ENSG00000230629	RPS23P8	processed_pseudogene	70962963	70963293	+	45771			rna_seq	GeneMaskActiveScorer(requested_output=RNA_SEQ)	UBERON:0000995 gtex Uterus polyA plus RNA-seq	.	polyA plus RNA-seq	UBERON:0000995	uterus	tissue	adult	gtex	paired	FALSE			Uterus	24.5914	0.999379	0.999379	chrX:70392904-71441480:.
chrX:70981523:A>G		rs10217830	X	70201373	70981523	A	G	ENSG00000230629	RPS23P8	processed_pseudogene	70962963	70963293	+	18230			rna_seq	GeneMaskActiveScorer(requested_output=RNA_SEQ)	UBERON:0000995 gtex Uterus polyA plus RNA-seq	.	polyA plus RNA-seq	UBERON:0000995	uterus	tissue	adult	gtex	paired	FALSE			Uterus	23.6956	0.999379	0.999379	chrX:70457235-71505811:.
chrX:70784394:A>G		rs4400531	X	70004244	70784394	A	G	ENSG00000230629	RPS23P8	processed_pseudogene	70962963	70963293	+	178569			rna_seq	GeneMaskActiveScorer(requested_output=RNA_SEQ)	UBERON:0000995 gtex Uterus polyA plus RNA-seq	.	polyA plus RNA-seq	UBERON:0000995	uterus	tissue	adult	gtex	paired	FALSE			Uterus	23.9677	0.999379	0.999379	chrX:70260106-71308682:.
chrX:70951724:A>G		rs5937033	X	70171574	70951724	A	G	ENSG00000230629	RPS23P8	processed_pseudogene	70962963	70963293	+	11239			rna_seq	GeneMaskActiveScorer(requested_output=RNA_SEQ)	UBERON:0000995 gtex Uterus polyA plus RNA-seq	.	polyA plus RNA-seq	UBERON:0000995	uterus	tissue	adult	gtex	paired	FALSE			Uterus	24.8629	0.999379	0.999379	chrX:70427436-71476012:.
chrX:70884937:T>C		rs5981021	X	70104787	70884937	T	C	ENSG00000230629	RPS23P8	processed_pseudogene	70962963	70963293	+	78026			rna_seq	GeneMaskActiveScorer(requested_output=RNA_SEQ)	UBERON:0000995 gtex Uterus polyA plus RNA-seq	.	polyA plus RNA-seq	UBERON:0000995	uterus	tissue	adult	gtex	paired	FALSE			Uterus	22.7211	0.999379	0.999379	chrX:70360649-71409225:.
chrX:70786012:A>G		rs6525418	X	70005862	70786012	A	G	ENSG00000230629	RPS23P8	processed_pseudogene	70962963	70963293	+	176951			rna_seq	GeneMaskActiveScorer(requested_output=RNA_SEQ)	UBERON:0000995 gtex Uterus polyA plus RNA-seq	.	polyA plus RNA-seq	UBERON:0000995	uterus	tissue	adult	gtex	paired	FALSE			Uterus	24.165	0.999379	0.999379	chrX:70261724-71310300:.
chrX:70973053:A>G		rs6625733	X	70192903	70973053	A	G	ENSG00000230629	RPS23P8	processed_pseudogene	70962963	70963293	+	9760			rna_seq	GeneMaskActiveScorer(requested_output=RNA_SEQ)	UBERON:0000995 gtex Uterus polyA plus RNA-seq	.	polyA plus RNA-seq	UBERON:0000995	uterus	tissue	adult	gtex	paired	FALSE			Uterus	25.1006	0.999379	0.999379	chrX:70448765-71497341:.
chrX:70990436:A>G		rs5981054	X	70210286	70990436	A	G	ENSG00000230629	RPS23P8	processed_pseudogene	70962963	70963293	+	27143			rna_seq	GeneMaskActiveScorer(requested_output=RNA_SEQ)	UBERON:0000995 gtex Uterus polyA plus RNA-seq	.	polyA plus RNA-seq	UBERON:0000995	uterus	tissue	adult	gtex	paired	FALSE			Uterus	24.26	0.999379	0.999379	chrX:70466148-71514724:.
chrX:70480540:A>G		rs5980947	X	69700390	70480540	A	G	ENSG00000230629	RPS23P8	processed_pseudogene	70962963	70963293	+	482423			rna_seq	GeneMaskActiveScorer(requested_output=RNA_SEQ)	UBERON:0000995 gtex Uterus polyA plus RNA-seq	.	polyA plus RNA-seq	UBERON:0000995	uterus	tissue	adult	gtex	paired	FALSE			Uterus	25.6712	0.999379	0.999379	chrX:69956252-71004828:.
chrX:70981218:A>G		rs5937046	X	70201068	70981218	A	G	ENSG00000230629	RPS23P8	processed_pseudogene	70962963	70963293	+	17925			rna_seq	GeneMaskActiveScorer(requested_output=RNA_SEQ)	UBERON:0000995 gtex Uterus polyA plus RNA-seq	.	polyA plus RNA-seq	UBERON:0000995	uterus	tissue	adult	gtex	paired	FALSE			Uterus	23.9414	0.999379	0.999379	chrX:70456930-71505506:.
chrX:70966115:A>G		rs5981049	X	70185965	70966115	A	G	ENSG00000230629	RPS23P8	processed_pseudogene	70962963	70963293	+	2822			rna_seq	GeneMaskActiveScorer(requested_output=RNA_SEQ)	UBERON:0000995 gtex Uterus polyA plus RNA-seq	.	polyA plus RNA-seq	UBERON:0000995	uterus	tissue	adult	gtex	paired	FALSE			Uterus	23.082	0.999379	0.999379	chrX:70441827-71490403:.
chrX:70884757:A>G		rs4551517	X	70104607	70884757	A	G	ENSG00000230629	RPS23P8	processed_pseudogene	70962963	70963293	+	78206			rna_seq	GeneMaskActiveScorer(requested_output=RNA_SEQ)	UBERON:0000995 gtex Uterus polyA plus RNA-seq	.	polyA plus RNA-seq	UBERON:0000995	uterus	tissue	adult	gtex	paired	FALSE			Uterus	22.7366	0.999379	0.999379	chrX:70360469-71409045:.
chr10:88446541:T>C		rs10736352	10	90206298	88446541	T	C	ENSG00000180139	ACTA2-AS1	lncRNA	88932389	88940820	+	485848			rna_seq	GeneMaskActiveScorer(requested_output=RNA_SEQ)	UBERON:0000995 gtex Uterus polyA plus RNA-seq	.	polyA plus RNA-seq	UBERON:0000995	uterus	tissue	adult	gtex	paired	FALSE			Uterus	25.604	0.999379	0.999379	chr10:87922253-88970829:.
chr10:88441885:A>G		rs2096194	10	90201642	88441885	A	G	ENSG00000180139	ACTA2-AS1	lncRNA	88932389	88940820	+	490504			rna_seq	GeneMaskActiveScorer(requested_output=RNA_SEQ)	UBERON:0000995 gtex Uterus polyA plus RNA-seq	.	polyA plus RNA-seq	UBERON:0000995	uterus	tissue	adult	gtex	paired	FALSE			Uterus	24.7499	0.999379	0.999379	chr10:87917597-88966173:.
chr10:88439452:T>C		rs10887821	10	90199209	88439452	T	C	ENSG00000180139	ACTA2-AS1	lncRNA	88932389	88940820	+	492937			rna_seq	GeneMaskActiveScorer(requested_output=RNA_SEQ)	UBERON:0000995 gtex Uterus polyA plus RNA-seq	.	polyA plus RNA-seq	UBERON:0000995	uterus	tissue	adult	gtex	paired	FALSE			Uterus	25.0566	0.999379	0.999379	chr10:87915164-88963740:.
chrX:70976163:C>G		rs5937041	X	70196013	70976163	C	G	ENSG00000230629	RPS23P8	processed_pseudogene	70962963	70963293	+	12870			rna_seq	GeneMaskActiveScorer(requested_output=RNA_SEQ)	UBERON:0000995 gtex Uterus polyA plus RNA-seq	.	polyA plus RNA-seq	UBERON:0000995	uterus	tissue	adult	gtex	paired	FALSE			Uterus	23.1893	0.999379	0.999379	chrX:70451875-71500451:.
chrX:70974127:T>C		rs5937040	X	70193977	70974127	T	C	ENSG00000230629	RPS23P8	processed_pseudogene	70962963	70963293	+	10834			rna_seq	GeneMaskActiveScorer(requested_output=RNA_SEQ)	UBERON:0000995 gtex Uterus polyA plus RNA-seq	.	polyA plus RNA-seq	UBERON:0000995	uterus	tissue	adult	gtex	paired	FALSE			Uterus	24.9138	0.999379	0.999379	chrX:70449839-71498415:.
chrX:70961805:T>C		rs4634811	X	70181655	70961805	T	C	ENSG00000230629	RPS23P8	processed_pseudogene	70962963	70963293	+	1158			rna_seq	GeneMaskActiveScorer(requested_output=RNA_SEQ)	UBERON:0000995 gtex Uterus polyA plus RNA-seq	.	polyA plus RNA-seq	UBERON:0000995	uterus	tissue	adult	gtex	paired	FALSE			Uterus	24.9019	0.999379	0.999379	chrX:70437517-71486093:.
chrX:70991900:A>G		rs5937050	X	70211750	70991900	A	G	ENSG00000230629	RPS23P8	processed_pseudogene	70962963	70963293	+	28607			rna_seq	GeneMaskActiveScorer(requested_output=RNA_SEQ)	UBERON:0000995 gtex Uterus polyA plus RNA-seq	.	polyA plus RNA-seq	UBERON:0000995	uterus	tissue	adult	gtex	paired	FALSE			Uterus	23.8559	0.999379	0.999379	chrX:70467612-71516188:.
chrX:70772820:T>C		rs4568754	X	69992670	70772820	T	C	ENSG00000230629	RPS23P8	processed_pseudogene	70962963	70963293	+	190143			rna_seq	GeneMaskActiveScorer(requested_output=RNA_SEQ)	UBERON:0000995 gtex Uterus polyA plus RNA-seq	.	polyA plus RNA-seq	UBERON:0000995	uterus	tissue	adult	gtex	paired	FALSE			Uterus	24.2212	0.999379	0.999379	chrX:70248532-71297108:.
chr10:88450754:A>G		rs1935579	10	90210511	88450754	A	G	ENSG00000180139	ACTA2-AS1	lncRNA	88932389	88940820	+	481635			rna_seq	GeneMaskActiveScorer(requested_output=RNA_SEQ)	UBERON:0000995 gtex Uterus polyA plus RNA-seq	.	polyA plus RNA-seq	UBERON:0000995	uterus	tissue	adult	gtex	paired	FALSE			Uterus	25.897	0.999379	0.999379	chr10:87926466-88975042:.
chrX:70863718:A>G		rs5937007	X	70083568	70863718	A	G	ENSG00000230629	RPS23P8	processed_pseudogene	70962963	70963293	+	99245			rna_seq	GeneMaskActiveScorer(requested_output=RNA_SEQ)	UBERON:0000995 gtex Uterus polyA plus RNA-seq	.	polyA plus RNA-seq	UBERON:0000995	uterus	tissue	adult	gtex	paired	FALSE			Uterus	24.0303	0.999379	0.999379	chrX:70339430-71388006:.
chr10:88444969:T>C		rs4509673	10	90204726	88444969	T	C	ENSG00000180139	ACTA2-AS1	lncRNA	88932389	88940820	+	487420			rna_seq	GeneMaskActiveScorer(requested_output=RNA_SEQ)	UBERON:0000995 gtex Uterus polyA plus RNA-seq	.	polyA plus RNA-seq	UBERON:0000995	uterus	tissue	adult	gtex	paired	FALSE			Uterus	25.9697	0.999379	0.999379	chr10:87920681-88969257:.
chrX:70897223:A>T		rs186347618	X	70117073	70897223	A	T	ENSG00000230629	RPS23P8	processed_pseudogene	70962963	70963293	+	65740			rna_seq	GeneMaskActiveScorer(requested_output=RNA_SEQ)	UBERON:0000995 gtex Uterus polyA plus RNA-seq	.	polyA plus RNA-seq	UBERON:0000995	uterus	tissue	adult	gtex	paired	FALSE			Uterus	23.9605	0.999379	0.999379	chrX:70372935-71421511:.
chrX:71038071:A>G		rs3123576	X	70257921	71038071	A	G	ENSG00000230629	RPS23P8	processed_pseudogene	70962963	70963293	+	74778			rna_seq	GeneMaskActiveScorer(requested_output=RNA_SEQ)	UBERON:0000995 gtex Uterus polyA plus RNA-seq	.	polyA plus RNA-seq	UBERON:0000995	uterus	tissue	adult	gtex	paired	FALSE			Uterus	24.4451	0.999379	0.999379	chrX:70513783-71562359:.
chrX:71159011:T>C		rs5981082	X	70378861	71159011	T	C	ENSG00000230629	RPS23P8	processed_pseudogene	70962963	70963293	+	195718			rna_seq	GeneMaskActiveScorer(requested_output=RNA_SEQ)	UBERON:0000995 gtex Uterus polyA plus RNA-seq	.	polyA plus RNA-seq	UBERON:0000995	uterus	tissue	adult	gtex	paired	FALSE			Uterus	23.7529	0.999379	0.999379	chrX:70634723-71683299:.
chr10:88473348:T>G		rs2576181	10	90233105	88473348	T	G	ENSG00000107796	ACTA2	protein_coding	88934821	88991339	-	461473			rna_seq	GeneMaskActiveScorer(requested_output=RNA_SEQ)	UBERON:0000995 gtex Uterus polyA plus RNA-seq	.	polyA plus RNA-seq	UBERON:0000995	uterus	tissue	adult	gtex	paired	FALSE			Uterus	24.7517	0.999379	0.999379	chr10:87949060-88997636:.
chr10:88443892:A>G		rs4403718	10	90203649	88443892	A	G	ENSG00000180139	ACTA2-AS1	lncRNA	88932389	88940820	+	488497			rna_seq	GeneMaskActiveScorer(requested_output=RNA_SEQ)	UBERON:0000995 gtex Uterus polyA plus RNA-seq	.	polyA plus RNA-seq	UBERON:0000995	uterus	tissue	adult	gtex	paired	FALSE			Uterus	25.5143	0.999379	0.999379	chr10:87919604-88968180:.
chrX:71119648:T>C		rs12850852	X	70339498	71119648	T	C	ENSG00000230629	RPS23P8	processed_pseudogene	70962963	70963293	+	156355			rna_seq	GeneMaskActiveScorer(requested_output=RNA_SEQ)	UBERON:0000995 gtex Uterus polyA plus RNA-seq	.	polyA plus RNA-seq	UBERON:0000995	uterus	tissue	adult	gtex	paired	FALSE			Uterus	24.3435	0.999379	0.999379	chrX:70595360-71643936:.
chrX:70890940:A>G		rs7888597	X	70110790	70890940	A	G	ENSG00000230629	RPS23P8	processed_pseudogene	70962963	70963293	+	72023			rna_seq	GeneMaskActiveScorer(requested_output=RNA_SEQ)	UBERON:0000995 gtex Uterus polyA plus RNA-seq	.	polyA plus RNA-seq	UBERON:0000995	uterus	tissue	adult	gtex	paired	FALSE			Uterus	24.5397	0.999379	0.999379	chrX:70366652-71415228:.
chr10:88471805:A>G		rs1169043	10	90231562	88471805	A	G	ENSG00000107796	ACTA2	protein_coding	88934821	88991339	-	463016			rna_seq	GeneMaskActiveScorer(requested_output=RNA_SEQ)	UBERON:0000995 gtex Uterus polyA plus RNA-seq	.	polyA plus RNA-seq	UBERON:0000995	uterus	tissue	adult	gtex	paired	FALSE			Uterus	25.424	0.999379	0.999379	chr10:87947517-88996093:.
chrX:70640968:C>G		rs4844244	X	69860818	70640968	C	G	ENSG00000230629	RPS23P8	processed_pseudogene	70962963	70963293	+	321995			rna_seq	GeneMaskActiveScorer(requested_output=RNA_SEQ)	UBERON:0000995 gtex Uterus polyA plus RNA-seq	.	polyA plus RNA-seq	UBERON:0000995	uterus	tissue	adult	gtex	paired	FALSE			Uterus	24.158	0.999379	0.999379	chrX:70116680-71165256:.
chrX:70894482:T>C		rs5981026	X	70114332	70894482	T	C	ENSG00000230629	RPS23P8	processed_pseudogene	70962963	70963293	+	68481			rna_seq	GeneMaskActiveScorer(requested_output=RNA_SEQ)	UBERON:0000995 gtex Uterus polyA plus RNA-seq	.	polyA plus RNA-seq	UBERON:0000995	uterus	tissue	adult	gtex	paired	FALSE			Uterus	24.7037	0.999379	0.999379	chrX:70370194-71418770:.
chrX:70819949:A>G		rs5981012	X	70039799	70819949	A	G	ENSG00000230629	RPS23P8	processed_pseudogene	70962963	70963293	+	143014			rna_seq	GeneMaskActiveScorer(requested_output=RNA_SEQ)	UBERON:0000995 gtex Uterus polyA plus RNA-seq	.	polyA plus RNA-seq	UBERON:0000995	uterus	tissue	adult	gtex	paired	FALSE			Uterus	24.6112	0.999379	0.999379	chrX:70295661-71344237:.
chrX:71009154:T>C		rs5936622	X	70229004	71009154	T	C	ENSG00000230629	RPS23P8	processed_pseudogene	70962963	70963293	+	45861			rna_seq	GeneMaskActiveScorer(requested_output=RNA_SEQ)	UBERON:0000995 gtex Uterus polyA plus RNA-seq	.	polyA plus RNA-seq	UBERON:0000995	uterus	tissue	adult	gtex	paired	FALSE			Uterus	25.3816	0.999379	0.999379	chrX:70484866-71533442:.
chrX:71012992:T>C		rs3125941	X	70232842	71012992	T	C	ENSG00000230629	RPS23P8	processed_pseudogene	70962963	70963293	+	49699			rna_seq	GeneMaskActiveScorer(requested_output=RNA_SEQ)	UBERON:0000995 gtex Uterus polyA plus RNA-seq	.	polyA plus RNA-seq	UBERON:0000995	uterus	tissue	adult	gtex	paired	FALSE			Uterus	25.5897	0.999379	0.999379	chrX:70488704-71537280:.
chr6:31357907:A>C		rs34265426	6	31325684	31357907	A	C	ENSG00000204388	HSPA1B	protein_coding	31827737	31830254	+	469830			rna_seq	GeneMaskActiveScorer(requested_output=RNA_SEQ)	UBERON:0000995 gtex Uterus polyA plus RNA-seq	.	polyA plus RNA-seq	UBERON:0000995	uterus	tissue	adult	gtex	paired	FALSE			Uterus	23.2608	0.999379	0.999379	chr6:30833619-31882195:.
chrX:70961328:T>C		rs111242364	X	70181178	70961328	T	C	ENSG00000230629	RPS23P8	processed_pseudogene	70962963	70963293	+	1635			rna_seq	GeneMaskActiveScorer(requested_output=RNA_SEQ)	UBERON:0000995 gtex Uterus polyA plus RNA-seq	.	polyA plus RNA-seq	UBERON:0000995	uterus	tissue	adult	gtex	paired	FALSE			Uterus	25.8445	0.999379	0.999379	chrX:70437040-71485616:.
chr10:88443938:T>C		rs10749587	10	90203695	88443938	T	C	ENSG00000180139	ACTA2-AS1	lncRNA	88932389	88940820	+	488451			rna_seq	GeneMaskActiveScorer(requested_output=RNA_SEQ)	UBERON:0000995 gtex Uterus polyA plus RNA-seq	.	polyA plus RNA-seq	UBERON:0000995	uterus	tissue	adult	gtex	paired	FALSE			Uterus	25.2776	0.999379	0.999379	chr10:87919650-88968226:.
chr10:88442684:T>G		rs10749586	10	90202441	88442684	T	G	ENSG00000180139	ACTA2-AS1	lncRNA	88932389	88940820	+	489705			rna_seq	GeneMaskActiveScorer(requested_output=RNA_SEQ)	UBERON:0000995 gtex Uterus polyA plus RNA-seq	.	polyA plus RNA-seq	UBERON:0000995	uterus	tissue	adult	gtex	paired	FALSE			Uterus	24.1479	0.999379	0.999379	chr10:87918396-88966972:.
chr10:88444098:A>G		rs10749588	10	90203855	88444098	A	G	ENSG00000180139	ACTA2-AS1	lncRNA	88932389	88940820	+	488291			rna_seq	GeneMaskActiveScorer(requested_output=RNA_SEQ)	UBERON:0000995 gtex Uterus polyA plus RNA-seq	.	polyA plus RNA-seq	UBERON:0000995	uterus	tissue	adult	gtex	paired	FALSE			Uterus	24.581	0.999379	0.999379	chr10:87919810-88968386:.
chr10:88504383:T>C		rs2477954	10	90264140	88504383	T	C	ENSG00000107796	ACTA2	protein_coding	88934821	88991339	-	430438			rna_seq	GeneMaskActiveScorer(requested_output=RNA_SEQ)	UBERON:0000995 gtex Uterus polyA plus RNA-seq	.	polyA plus RNA-seq	UBERON:0000995	uterus	tissue	adult	gtex	paired	FALSE			Uterus	25.7366	0.999379	0.999379	chr10:87980095-89028671:.
chr10:88455321:T>C		rs7916937	10	90215078	88455321	T	C	ENSG00000180139	ACTA2-AS1	lncRNA	88932389	88940820	+	477068			rna_seq	GeneMaskActiveScorer(requested_output=RNA_SEQ)	UBERON:0000995 gtex Uterus polyA plus RNA-seq	.	polyA plus RNA-seq	UBERON:0000995	uterus	tissue	adult	gtex	paired	FALSE			Uterus	25.6112	0.999379	0.999379	chr10:87931033-88979609:.
chr10:88502173:A>G		rs2576169	10	90261930	88502173	A	G	ENSG00000107796	ACTA2	protein_coding	88934821	88991339	-	432648			rna_seq	GeneMaskActiveScorer(requested_output=RNA_SEQ)	UBERON:0000995 gtex Uterus polyA plus RNA-seq	.	polyA plus RNA-seq	UBERON:0000995	uterus	tissue	adult	gtex	paired	FALSE			Uterus	25.9051	0.999379	0.999379	chr10:87977885-89026461:.
chrX:70979108:A>G		rs5936616	X	70198958	70979108	A	G	ENSG00000230629	RPS23P8	processed_pseudogene	70962963	70963293	+	15815			rna_seq	GeneMaskActiveScorer(requested_output=RNA_SEQ)	UBERON:0000995 gtex Uterus polyA plus RNA-seq	.	polyA plus RNA-seq	UBERON:0000995	uterus	tissue	adult	gtex	paired	FALSE			Uterus	24.7928	0.999379	0.999379	chrX:70454820-71503396:.
chrX:70798375:T>C		rs4379599	X	70018225	70798375	T	C	ENSG00000230629	RPS23P8	processed_pseudogene	70962963	70963293	+	164588			rna_seq	GeneMaskActiveScorer(requested_output=RNA_SEQ)	UBERON:0000995 gtex Uterus polyA plus RNA-seq	.	polyA plus RNA-seq	UBERON:0000995	uterus	tissue	adult	gtex	paired	FALSE			Uterus	23.2792	0.999379	0.999379	chrX:70274087-71322663:.
chrX:70976079:T>C		rs11094191	X	70195929	70976079	T	C	ENSG00000230629	RPS23P8	processed_pseudogene	70962963	70963293	+	12786			rna_seq	GeneMaskActiveScorer(requested_output=RNA_SEQ)	UBERON:0000995 gtex Uterus polyA plus RNA-seq	.	polyA plus RNA-seq	UBERON:0000995	uterus	tissue	adult	gtex	paired	FALSE			Uterus	22.9022	0.999379	0.999379	chrX:70451791-71500367:.
chrX:70922180:T>C		rs5937025	X	70142030	70922180	T	C	ENSG00000230629	RPS23P8	processed_pseudogene	70962963	70963293	+	40783			rna_seq	GeneMaskActiveScorer(requested_output=RNA_SEQ)	UBERON:0000995 gtex Uterus polyA plus RNA-seq	.	polyA plus RNA-seq	UBERON:0000995	uterus	tissue	adult	gtex	paired	FALSE			Uterus	25.4626	0.999379	0.999379	chrX:70397892-71446468:.
chrX:70768385:T>C		rs5936981	X	69988235	70768385	T	C	ENSG00000230629	RPS23P8	processed_pseudogene	70962963	70963293	+	194578			rna_seq	GeneMaskActiveScorer(requested_output=RNA_SEQ)	UBERON:0000995 gtex Uterus polyA plus RNA-seq	.	polyA plus RNA-seq	UBERON:0000995	uterus	tissue	adult	gtex	paired	FALSE			Uterus	22.7436	0.999379	0.999379	chrX:70244097-71292673:.
chrX:70902345:T>G		rs4560953	X	70122195	70902345	T	G	ENSG00000230629	RPS23P8	processed_pseudogene	70962963	70963293	+	60618			rna_seq	GeneMaskActiveScorer(requested_output=RNA_SEQ)	UBERON:0000995 gtex Uterus polyA plus RNA-seq	.	polyA plus RNA-seq	UBERON:0000995	uterus	tissue	adult	gtex	paired	FALSE			Uterus	22.74	0.999379	0.999379	chrX:70378057-71426633:.
chrX:70484481:T>G		rs5980708	X	69704331	70484481	T	G	ENSG00000230629	RPS23P8	processed_pseudogene	70962963	70963293	+	478482			rna_seq	GeneMaskActiveScorer(requested_output=RNA_SEQ)	UBERON:0000995 gtex Uterus polyA plus RNA-seq	.	polyA plus RNA-seq	UBERON:0000995	uterus	tissue	adult	gtex	paired	FALSE			Uterus	25.9081	0.999379	0.999379	chrX:69960193-71008769:.
chrX:70998456:T>C		rs5937052	X	70218306	70998456	T	C	ENSG00000230629	RPS23P8	processed_pseudogene	70962963	70963293	+	35163			rna_seq	GeneMaskActiveScorer(requested_output=RNA_SEQ)	UBERON:0000995 gtex Uterus polyA plus RNA-seq	.	polyA plus RNA-seq	UBERON:0000995	uterus	tissue	adult	gtex	paired	FALSE			Uterus	25.4973	0.999379	0.999379	chrX:70474168-71522744:.
chrX:70978028:T>C		rs6625736	X	70197878	70978028	T	C	ENSG00000230629	RPS23P8	processed_pseudogene	70962963	70963293	+	14735			rna_seq	GeneMaskActiveScorer(requested_output=RNA_SEQ)	UBERON:0000995 gtex Uterus polyA plus RNA-seq	.	polyA plus RNA-seq	UBERON:0000995	uterus	tissue	adult	gtex	paired	FALSE			Uterus	23.7544	0.999379	0.999379	chrX:70453740-71502316:.
chrX:71099692:T>C		rs5981072	X	70319542	71099692	T	C	ENSG00000230629	RPS23P8	processed_pseudogene	70962963	70963293	+	136399			rna_seq	GeneMaskActiveScorer(requested_output=RNA_SEQ)	UBERON:0000995 gtex Uterus polyA plus RNA-seq	.	polyA plus RNA-seq	UBERON:0000995	uterus	tissue	adult	gtex	paired	FALSE			Uterus	25.5944	0.999379	0.999379	chrX:70575404-71623980:.
chrX:70921793:T>G		rs5937024	X	70141643	70921793	T	G	ENSG00000230629	RPS23P8	processed_pseudogene	70962963	70963293	+	41170			rna_seq	GeneMaskActiveScorer(requested_output=RNA_SEQ)	UBERON:0000995 gtex Uterus polyA plus RNA-seq	.	polyA plus RNA-seq	UBERON:0000995	uterus	tissue	adult	gtex	paired	FALSE			Uterus	24.9652	0.999379	0.999379	chrX:70397505-71446081:.
chr10:88454522:A>T		rs10749591	10	90214279	88454522	A	T	ENSG00000180139	ACTA2-AS1	lncRNA	88932389	88940820	+	477867			rna_seq	GeneMaskActiveScorer(requested_output=RNA_SEQ)	UBERON:0000995 gtex Uterus polyA plus RNA-seq	.	polyA plus RNA-seq	UBERON:0000995	uterus	tissue	adult	gtex	paired	FALSE			Uterus	25.7582	0.999379	0.999379	chr10:87930234-88978810:.
chr10:88455872:T>C		rs6586139	10	90215629	88455872	T	C	ENSG00000180139	ACTA2-AS1	lncRNA	88932389	88940820	+	476517			rna_seq	GeneMaskActiveScorer(requested_output=RNA_SEQ)	UBERON:0000995 gtex Uterus polyA plus RNA-seq	.	polyA plus RNA-seq	UBERON:0000995	uterus	tissue	adult	gtex	paired	FALSE			Uterus	25.8954	0.999379	0.999379	chr10:87931584-88980160:.
chr10:88445130:T>C		rs2872092	10	90204887	88445130	T	C	ENSG00000180139	ACTA2-AS1	lncRNA	88932389	88940820	+	487259			rna_seq	GeneMaskActiveScorer(requested_output=RNA_SEQ)	UBERON:0000995 gtex Uterus polyA plus RNA-seq	.	polyA plus RNA-seq	UBERON:0000995	uterus	tissue	adult	gtex	paired	FALSE			Uterus	25.7968	0.999379	0.999379	chr10:87920842-88969418:.
chrX:71048683:A>G		rs12846245	X	70268533	71048683	A	G	ENSG00000230629	RPS23P8	processed_pseudogene	70962963	70963293	+	85390			rna_seq	GeneMaskActiveScorer(requested_output=RNA_SEQ)	UBERON:0000995 gtex Uterus polyA plus RNA-seq	.	polyA plus RNA-seq	UBERON:0000995	uterus	tissue	adult	gtex	paired	FALSE			Uterus	22.7765	0.999379	0.999379	chrX:70524395-71572971:.
chrX:70882398:A>C		rs5981020	X	70102248	70882398	A	C	ENSG00000230629	RPS23P8	processed_pseudogene	70962963	70963293	+	80565			rna_seq	GeneMaskActiveScorer(requested_output=RNA_SEQ)	UBERON:0000995 gtex Uterus polyA plus RNA-seq	.	polyA plus RNA-seq	UBERON:0000995	uterus	tissue	adult	gtex	paired	FALSE			Uterus	24.6978	0.999379	0.999379	chrX:70358110-71406686:.
chr6:31358515:A>G		rs9405085	6	31326292	31358515	A	G	ENSG00000285565	ENSG00000285565	lncRNA	31828833	31839719	+	470318			rna_seq	GeneMaskActiveScorer(requested_output=RNA_SEQ)	UBERON:0000995 gtex Uterus polyA plus RNA-seq	.	polyA plus RNA-seq	UBERON:0000995	uterus	tissue	adult	gtex	paired	FALSE			Uterus	24.0591	0.999379	0.999379	chr6:30834227-31882803:.
chrX:70988773:T>C		rs7051683	X	70208623	70988773	T	C	ENSG00000230629	RPS23P8	processed_pseudogene	70962963	70963293	+	25480			rna_seq	GeneMaskActiveScorer(requested_output=RNA_SEQ)	UBERON:0000995 gtex Uterus polyA plus RNA-seq	.	polyA plus RNA-seq	UBERON:0000995	uterus	tissue	adult	gtex	paired	FALSE			Uterus	23.1161	0.999379	0.999379	chrX:70464485-71513061:.
chrX:70985459:A>C		rs5981053	X	70205309	70985459	A	C	ENSG00000230629	RPS23P8	processed_pseudogene	70962963	70963293	+	22166			rna_seq	GeneMaskActiveScorer(requested_output=RNA_SEQ)	UBERON:0000995 gtex Uterus polyA plus RNA-seq	.	polyA plus RNA-seq	UBERON:0000995	uterus	tissue	adult	gtex	paired	FALSE			Uterus	25.2178	0.999379	0.999379	chrX:70461171-71509747:.
chrX:71007216:C>G		rs5936621	X	70227066	71007216	C	G	ENSG00000230629	RPS23P8	processed_pseudogene	70962963	70963293	+	43923			rna_seq	GeneMaskActiveScorer(requested_output=RNA_SEQ)	UBERON:0000995 gtex Uterus polyA plus RNA-seq	.	polyA plus RNA-seq	UBERON:0000995	uterus	tissue	adult	gtex	paired	FALSE			Uterus	25.2027	0.999379	0.999379	chrX:70482928-71531504:.
chrX:70961319:T>C		rs111740874	X	70181169	70961319	T	C	ENSG00000230629	RPS23P8	processed_pseudogene	70962963	70963293	+	1644			rna_seq	GeneMaskActiveScorer(requested_output=RNA_SEQ)	UBERON:0000995 gtex Uterus polyA plus RNA-seq	.	polyA plus RNA-seq	UBERON:0000995	uterus	tissue	adult	gtex	paired	FALSE			Uterus	22.9777	0.999379	0.999379	chrX:70437031-71485607:.
chrX:70775028:T>G		rs4844261	X	69994878	70775028	T	G	ENSG00000230629	RPS23P8	processed_pseudogene	70962963	70963293	+	187935			rna_seq	GeneMaskActiveScorer(requested_output=RNA_SEQ)	UBERON:0000995 gtex Uterus polyA plus RNA-seq	.	polyA plus RNA-seq	UBERON:0000995	uterus	tissue	adult	gtex	paired	FALSE			Uterus	25.0645	0.999379	0.999379	chrX:70250740-71299316:.
chrX:71117445:T>C		rs4523430	X	70337295	71117445	T	C	ENSG00000230629	RPS23P8	processed_pseudogene	70962963	70963293	+	154152			rna_seq	GeneMaskActiveScorer(requested_output=RNA_SEQ)	UBERON:0000995 gtex Uterus polyA plus RNA-seq	.	polyA plus RNA-seq	UBERON:0000995	uterus	tissue	adult	gtex	paired	FALSE			Uterus	23.0552	0.999379	0.999379	chrX:70593157-71641733:.
chrX:70873026:A>C		rs17216855	X	70092876	70873026	A	C	ENSG00000230629	RPS23P8	processed_pseudogene	70962963	70963293	+	89937			rna_seq	GeneMaskActiveScorer(requested_output=RNA_SEQ)	UBERON:0000995 gtex Uterus polyA plus RNA-seq	.	polyA plus RNA-seq	UBERON:0000995	uterus	tissue	adult	gtex	paired	FALSE			Uterus	25.7685	0.999379	0.999379	chrX:70348738-71397314:.
chrX:71162425:T>C		rs1883069	X	70382275	71162425	T	C	ENSG00000230629	RPS23P8	processed_pseudogene	70962963	70963293	+	199132			rna_seq	GeneMaskActiveScorer(requested_output=RNA_SEQ)	UBERON:0000995 gtex Uterus polyA plus RNA-seq	.	polyA plus RNA-seq	UBERON:0000995	uterus	tissue	adult	gtex	paired	FALSE			Uterus	22.9603	0.999379	0.999379	chrX:70638137-71686713:.
chrX:70943930:A>G		rs4370694	X	70163780	70943930	A	G	ENSG00000230629	RPS23P8	processed_pseudogene	70962963	70963293	+	19033			rna_seq	GeneMaskActiveScorer(requested_output=RNA_SEQ)	UBERON:0000995 gtex Uterus polyA plus RNA-seq	.	polyA plus RNA-seq	UBERON:0000995	uterus	tissue	adult	gtex	paired	FALSE			Uterus	25.4988	0.999379	0.999379	chrX:70419642-71468218:.
chr10:88507481:A>G		rs2765442	10	90267238	88507481	A	G	ENSG00000107796	ACTA2	protein_coding	88934821	88991339	-	427340			rna_seq	GeneMaskActiveScorer(requested_output=RNA_SEQ)	UBERON:0000995 gtex Uterus polyA plus RNA-seq	.	polyA plus RNA-seq	UBERON:0000995	uterus	tissue	adult	gtex	paired	FALSE			Uterus	25.3321	0.999379	0.999379	chr10:87983193-89031769:.
chr10:88506470:A>G		rs2437872	10	90266227	88506470	A	G	ENSG00000107796	ACTA2	protein_coding	88934821	88991339	-	428351			rna_seq	GeneMaskActiveScorer(requested_output=RNA_SEQ)	UBERON:0000995 gtex Uterus polyA plus RNA-seq	.	polyA plus RNA-seq	UBERON:0000995	uterus	tissue	adult	gtex	paired	FALSE			Uterus	25.7724	0.999379	0.999379	chr10:87982182-89030758:.
chrX:71136032:A>T		rs12839587	X	70355882	71136032	A	T	ENSG00000230629	RPS23P8	processed_pseudogene	70962963	70963293	+	172739			rna_seq	GeneMaskActiveScorer(requested_output=RNA_SEQ)	UBERON:0000995 gtex Uterus polyA plus RNA-seq	.	polyA plus RNA-seq	UBERON:0000995	uterus	tissue	adult	gtex	paired	FALSE			Uterus	24.2063	0.999379	0.999379	chrX:70611744-71660320:.
chrX:70945776:T>G		rs7891233	X	70165626	70945776	T	G	ENSG00000230629	RPS23P8	processed_pseudogene	70962963	70963293	+	17187			rna_seq	GeneMaskActiveScorer(requested_output=RNA_SEQ)	UBERON:0000995 gtex Uterus polyA plus RNA-seq	.	polyA plus RNA-seq	UBERON:0000995	uterus	tissue	adult	gtex	paired	FALSE			Uterus	25.2171	0.999379	0.999379	chrX:70421488-71470064:.
chr10:88485762:A>T		rs2576176	10	90245519	88485762	A	T	ENSG00000107796	ACTA2	protein_coding	88934821	88991339	-	449059			rna_seq	GeneMaskActiveScorer(requested_output=RNA_SEQ)	UBERON:0000995 gtex Uterus polyA plus RNA-seq	.	polyA plus RNA-seq	UBERON:0000995	uterus	tissue	adult	gtex	paired	FALSE			Uterus	25.4488	0.999379	0.999379	chr10:87961474-89010050:.
chr6:31357907:A>C		rs34265426	6	31325684	31357907	A	C	ENSG00000285565	ENSG00000285565	lncRNA	31828833	31839719	+	470926			rna_seq	GeneMaskActiveScorer(requested_output=RNA_SEQ)	UBERON:0000995 gtex Uterus polyA plus RNA-seq	.	polyA plus RNA-seq	UBERON:0000995	uterus	tissue	adult	gtex	paired	FALSE			Uterus	25.0945	0.999379	0.999379	chr6:30833619-31882195:.
chrX:71136092:C>G		rs4844284	X	70355942	71136092	C	G	ENSG00000230629	RPS23P8	processed_pseudogene	70962963	70963293	+	172799			rna_seq	GeneMaskActiveScorer(requested_output=RNA_SEQ)	UBERON:0000995 gtex Uterus polyA plus RNA-seq	.	polyA plus RNA-seq	UBERON:0000995	uterus	tissue	adult	gtex	paired	FALSE			Uterus	23.6707	0.999379	0.999379	chrX:70611804-71660380:.
chr10:88471961:T>C		rs1183901	10	90231718	88471961	T	C	ENSG00000107796	ACTA2	protein_coding	88934821	88991339	-	462860			rna_seq	GeneMaskActiveScorer(requested_output=RNA_SEQ)	UBERON:0000995 gtex Uterus polyA plus RNA-seq	.	polyA plus RNA-seq	UBERON:0000995	uterus	tissue	adult	gtex	paired	FALSE			Uterus	25.3153	0.999379	0.999379	chr10:87947673-88996249:.
chrX:70994978:T>G		rs3123579	X	70214828	70994978	T	G	ENSG00000230629	RPS23P8	processed_pseudogene	70962963	70963293	+	31685			rna_seq	GeneMaskActiveScorer(requested_output=RNA_SEQ)	UBERON:0000995 gtex Uterus polyA plus RNA-seq	.	polyA plus RNA-seq	UBERON:0000995	uterus	tissue	adult	gtex	paired	FALSE			Uterus	25.1024	0.999379	0.999379	chrX:70470690-71519266:.
chr10:88481818:T>C		rs2576179	10	90241575	88481818	T	C	ENSG00000107796	ACTA2	protein_coding	88934821	88991339	-	453003			rna_seq	GeneMaskActiveScorer(requested_output=RNA_SEQ)	UBERON:0000995 gtex Uterus polyA plus RNA-seq	.	polyA plus RNA-seq	UBERON:0000995	uterus	tissue	adult	gtex	paired	FALSE			Uterus	25.264	0.999379	0.999379	chr10:87957530-89006106:.
chr10:88480532:T>C		rs2437877	10	90240289	88480532	T	C	ENSG00000107796	ACTA2	protein_coding	88934821	88991339	-	454289			rna_seq	GeneMaskActiveScorer(requested_output=RNA_SEQ)	UBERON:0000995 gtex Uterus polyA plus RNA-seq	.	polyA plus RNA-seq	UBERON:0000995	uterus	tissue	adult	gtex	paired	FALSE			Uterus	25.4602	0.999379	0.999379	chr10:87956244-89004820:.
chr10:88481724:A>G		rs2765450	10	90241481	88481724	A	G	ENSG00000107796	ACTA2	protein_coding	88934821	88991339	-	453097			rna_seq	GeneMaskActiveScorer(requested_output=RNA_SEQ)	UBERON:0000995 gtex Uterus polyA plus RNA-seq	.	polyA plus RNA-seq	UBERON:0000995	uterus	tissue	adult	gtex	paired	FALSE			Uterus	25.9553	0.999379	0.999379	chr10:87957436-89006012:.
chrX:70953481:A>C		rs5981041	X	70173331	70953481	A	C	ENSG00000230629	RPS23P8	processed_pseudogene	70962963	70963293	+	9482			rna_seq	GeneMaskActiveScorer(requested_output=RNA_SEQ)	UBERON:0000995 gtex Uterus polyA plus RNA-seq	.	polyA plus RNA-seq	UBERON:0000995	uterus	tissue	adult	gtex	paired	FALSE			Uterus	22.7447	0.999379	0.999379	chrX:70429193-71477769:.
chrX:70958455:A>G		rs4273986	X	70178305	70958455	A	G	ENSG00000230629	RPS23P8	processed_pseudogene	70962963	70963293	+	4508			rna_seq	GeneMaskActiveScorer(requested_output=RNA_SEQ)	UBERON:0000995 gtex Uterus polyA plus RNA-seq	.	polyA plus RNA-seq	UBERON:0000995	uterus	tissue	adult	gtex	paired	FALSE			Uterus	23.6786	0.999379	0.999379	chrX:70434167-71482743:.
chrX:71136792:T>C		rs12852829	X	70356642	71136792	T	C	ENSG00000230629	RPS23P8	processed_pseudogene	70962963	70963293	+	173499			rna_seq	GeneMaskActiveScorer(requested_output=RNA_SEQ)	UBERON:0000995 gtex Uterus polyA plus RNA-seq	.	polyA plus RNA-seq	UBERON:0000995	uterus	tissue	adult	gtex	paired	FALSE			Uterus	22.7605	0.999379	0.999379	chrX:70612504-71661080:.
chrX:71141758:T>C		rs7056408	X	70361608	71141758	T	C	ENSG00000230629	RPS23P8	processed_pseudogene	70962963	70963293	+	178465			rna_seq	GeneMaskActiveScorer(requested_output=RNA_SEQ)	UBERON:0000995 gtex Uterus polyA plus RNA-seq	.	polyA plus RNA-seq	UBERON:0000995	uterus	tissue	adult	gtex	paired	FALSE			Uterus	24.9981	0.999379	0.999379	chrX:70617470-71666046:.
chr10:88536710:A>T		rs2576159	10	90296467	88536710	A	T	ENSG00000107796	ACTA2	protein_coding	88934821	88991339	-	398111			rna_seq	GeneMaskActiveScorer(requested_output=RNA_SEQ)	UBERON:0000995 gtex Uterus polyA plus RNA-seq	.	polyA plus RNA-seq	UBERON:0000995	uterus	tissue	adult	gtex	paired	FALSE			Uterus	24.2376	0.999379	0.999379	chr10:88012422-89060998:.
chrX:70945684:A>G		rs7891099	X	70165534	70945684	A	G	ENSG00000230629	RPS23P8	processed_pseudogene	70962963	70963293	+	17279			rna_seq	GeneMaskActiveScorer(requested_output=RNA_SEQ)	UBERON:0000995 gtex Uterus polyA plus RNA-seq	.	polyA plus RNA-seq	UBERON:0000995	uterus	tissue	adult	gtex	paired	FALSE			Uterus	24.656	0.999379	0.999379	chrX:70421396-71469972:.
chrX:70726570:A>G		rs6624494	X	69946420	70726570	A	G	ENSG00000230629	RPS23P8	processed_pseudogene	70962963	70963293	+	236393			rna_seq	GeneMaskActiveScorer(requested_output=RNA_SEQ)	UBERON:0000995 gtex Uterus polyA plus RNA-seq	.	polyA plus RNA-seq	UBERON:0000995	uterus	tissue	adult	gtex	paired	FALSE			Uterus	25.7383	0.999379	0.999379	chrX:70202282-71250858:.
chrX:70740307:T>C		rs4301568	X	69960157	70740307	T	C	ENSG00000230629	RPS23P8	processed_pseudogene	70962963	70963293	+	222656			rna_seq	GeneMaskActiveScorer(requested_output=RNA_SEQ)	UBERON:0000995 gtex Uterus polyA plus RNA-seq	.	polyA plus RNA-seq	UBERON:0000995	uterus	tissue	adult	gtex	paired	FALSE			Uterus	24.3409	0.999379	0.999379	chrX:70216019-71264595:.
chrX:70860445:A>G		rs6625698	X	70080295	70860445	A	G	ENSG00000230629	RPS23P8	processed_pseudogene	70962963	70963293	+	102518			rna_seq	GeneMaskActiveScorer(requested_output=RNA_SEQ)	UBERON:0000995 gtex Uterus polyA plus RNA-seq	.	polyA plus RNA-seq	UBERON:0000995	uterus	tissue	adult	gtex	paired	FALSE			Uterus	25.5404	0.999379	0.999379	chrX:70336157-71384733:.
chrX:70943710:T>C		rs4262454	X	70163560	70943710	T	C	ENSG00000230629	RPS23P8	processed_pseudogene	70962963	70963293	+	19253			rna_seq	GeneMaskActiveScorer(requested_output=RNA_SEQ)	UBERON:0000995 gtex Uterus polyA plus RNA-seq	.	polyA plus RNA-seq	UBERON:0000995	uterus	tissue	adult	gtex	paired	FALSE			Uterus	24.5452	0.999379	0.999379	chrX:70419422-71467998:.
chrX:70952379:T>C		rs5981039	X	70172229	70952379	T	C	ENSG00000230629	RPS23P8	processed_pseudogene	70962963	70963293	+	10584			rna_seq	GeneMaskActiveScorer(requested_output=RNA_SEQ)	UBERON:0000995 gtex Uterus polyA plus RNA-seq	.	polyA plus RNA-seq	UBERON:0000995	uterus	tissue	adult	gtex	paired	FALSE			Uterus	24.0023	0.999379	0.999379	chrX:70428091-71476667:.
chrX:70987869:T>G		rs61175834	X	70207719	70987869	T	G	ENSG00000230629	RPS23P8	processed_pseudogene	70962963	70963293	+	24576			rna_seq	GeneMaskActiveScorer(requested_output=RNA_SEQ)	UBERON:0000995 gtex Uterus polyA plus RNA-seq	.	polyA plus RNA-seq	UBERON:0000995	uterus	tissue	adult	gtex	paired	FALSE			Uterus	25.2041	0.999379	0.999379	chrX:70463581-71512157:.
chrX:70708980:T>C		rs6525401	X	69928830	70708980	T	C	ENSG00000230629	RPS23P8	processed_pseudogene	70962963	70963293	+	253983			rna_seq	GeneMaskActiveScorer(requested_output=RNA_SEQ)	UBERON:0000995 gtex Uterus polyA plus RNA-seq	.	polyA plus RNA-seq	UBERON:0000995	uterus	tissue	adult	gtex	paired	FALSE			Uterus	25.2201	0.999379	0.999379	chrX:70184692-71233268:.
chrX:71101781:T>G		rs5980742	X	70321631	71101781	T	G	ENSG00000230629	RPS23P8	processed_pseudogene	70962963	70963293	+	138488			rna_seq	GeneMaskActiveScorer(requested_output=RNA_SEQ)	UBERON:0000995 gtex Uterus polyA plus RNA-seq	.	polyA plus RNA-seq	UBERON:0000995	uterus	tissue	adult	gtex	paired	FALSE			Uterus	22.9704	0.999379	0.999379	chrX:70577493-71626069:.
chrX:70947856:T>C		rs12389838	X	70167706	70947856	T	C	ENSG00000230629	RPS23P8	processed_pseudogene	70962963	70963293	+	15107			rna_seq	GeneMaskActiveScorer(requested_output=RNA_SEQ)	UBERON:0000995 gtex Uterus polyA plus RNA-seq	.	polyA plus RNA-seq	UBERON:0000995	uterus	tissue	adult	gtex	paired	FALSE			Uterus	23.816	0.999379	0.999379	chrX:70423568-71472144:.
chrX:70943920:A>G		rs4421514	X	70163770	70943920	A	G	ENSG00000230629	RPS23P8	processed_pseudogene	70962963	70963293	+	19043			rna_seq	GeneMaskActiveScorer(requested_output=RNA_SEQ)	UBERON:0000995 gtex Uterus polyA plus RNA-seq	.	polyA plus RNA-seq	UBERON:0000995	uterus	tissue	adult	gtex	paired	FALSE			Uterus	25.4376	0.999379	0.999379	chrX:70419632-71468208:.
chrX:71114383:A>G		rs12837203	X	70334233	71114383	A	G	ENSG00000230629	RPS23P8	processed_pseudogene	70962963	70963293	+	151090			rna_seq	GeneMaskActiveScorer(requested_output=RNA_SEQ)	UBERON:0000995 gtex Uterus polyA plus RNA-seq	.	polyA plus RNA-seq	UBERON:0000995	uterus	tissue	adult	gtex	paired	FALSE			Uterus	23.4937	0.999379	0.999379	chrX:70590095-71638671:.
chrX:70995966:T>G		rs5936617	X	70215816	70995966	T	G	ENSG00000230629	RPS23P8	processed_pseudogene	70962963	70963293	+	32673			rna_seq	GeneMaskActiveScorer(requested_output=RNA_SEQ)	UBERON:0000995 gtex Uterus polyA plus RNA-seq	.	polyA plus RNA-seq	UBERON:0000995	uterus	tissue	adult	gtex	paired	FALSE			Uterus	25.0046	0.999379	0.999379	chrX:70471678-71520254:.
chrX:70954506:A>G		rs67035131	X	70174356	70954506	A	G	ENSG00000230629	RPS23P8	processed_pseudogene	70962963	70963293	+	8457			rna_seq	GeneMaskActiveScorer(requested_output=RNA_SEQ)	UBERON:0000995 gtex Uterus polyA plus RNA-seq	.	polyA plus RNA-seq	UBERON:0000995	uterus	tissue	adult	gtex	paired	FALSE			Uterus	24.4027	0.999379	0.999379	chrX:70430218-71478794:.
chrX:70944770:A>G		rs62608111	X	70164620	70944770	A	G	ENSG00000230629	RPS23P8	processed_pseudogene	70962963	70963293	+	18193			rna_seq	GeneMaskActiveScorer(requested_output=RNA_SEQ)	UBERON:0000995 gtex Uterus polyA plus RNA-seq	.	polyA plus RNA-seq	UBERON:0000995	uterus	tissue	adult	gtex	paired	FALSE			Uterus	25.1356	0.999379	0.999379	chrX:70420482-71469058:.
chr10:88443722:A>T		rs4606392	10	90203479	88443722	A	T	ENSG00000180139	ACTA2-AS1	lncRNA	88932389	88940820	+	488667			rna_seq	GeneMaskActiveScorer(requested_output=RNA_SEQ)	UBERON:0000995 gtex Uterus polyA plus RNA-seq	.	polyA plus RNA-seq	UBERON:0000995	uterus	tissue	adult	gtex	paired	FALSE			Uterus	24.7385	0.999379	0.999379	chr10:87919434-88968010:.
chr10:88444143:T>C		rs7922551	10	90203900	88444143	T	C	ENSG00000180139	ACTA2-AS1	lncRNA	88932389	88940820	+	488246			rna_seq	GeneMaskActiveScorer(requested_output=RNA_SEQ)	UBERON:0000995 gtex Uterus polyA plus RNA-seq	.	polyA plus RNA-seq	UBERON:0000995	uterus	tissue	adult	gtex	paired	FALSE			Uterus	25.4504	0.999379	0.999379	chr10:87919855-88968431:.
chrX:70943693:A>G		rs4402040	X	70163543	70943693	A	G	ENSG00000230629	RPS23P8	processed_pseudogene	70962963	70963293	+	19270			rna_seq	GeneMaskActiveScorer(requested_output=RNA_SEQ)	UBERON:0000995 gtex Uterus polyA plus RNA-seq	.	polyA plus RNA-seq	UBERON:0000995	uterus	tissue	adult	gtex	paired	FALSE			Uterus	24.2176	0.999379	0.999379	chrX:70419405-71467981:.
chrX:70875509:T>C		rs5936597	X	70095359	70875509	T	C	ENSG00000230629	RPS23P8	processed_pseudogene	70962963	70963293	+	87454			rna_seq	GeneMaskActiveScorer(requested_output=RNA_SEQ)	UBERON:0000995 gtex Uterus polyA plus RNA-seq	.	polyA plus RNA-seq	UBERON:0000995	uterus	tissue	adult	gtex	paired	FALSE			Uterus	24.6329	0.999379	0.999379	chrX:70351221-71399797:.
chr10:88442968:A>G		rs6586134	10	90202725	88442968	A	G	ENSG00000180139	ACTA2-AS1	lncRNA	88932389	88940820	+	489421			rna_seq	GeneMaskActiveScorer(requested_output=RNA_SEQ)	UBERON:0000995 gtex Uterus polyA plus RNA-seq	.	polyA plus RNA-seq	UBERON:0000995	uterus	tissue	adult	gtex	paired	FALSE			Uterus	25.054	0.999379	0.999379	chr10:87918680-88967256:.
chr10:88430862:T>C		rs10788600	10	90190619	88430862	T	C	ENSG00000180139	ACTA2-AS1	lncRNA	88932389	88940820	+	501527			rna_seq	GeneMaskActiveScorer(requested_output=RNA_SEQ)	UBERON:0000995 gtex Uterus polyA plus RNA-seq	.	polyA plus RNA-seq	UBERON:0000995	uterus	tissue	adult	gtex	paired	FALSE			Uterus	25.6191	0.999379	0.999379	chr10:87906574-88955150:.
chrX:70897038:A>G		rs12558906	X	70116888	70897038	A	G	ENSG00000230629	RPS23P8	processed_pseudogene	70962963	70963293	+	65925			rna_seq	GeneMaskActiveScorer(requested_output=RNA_SEQ)	UBERON:0000995 gtex Uterus polyA plus RNA-seq	.	polyA plus RNA-seq	UBERON:0000995	uterus	tissue	adult	gtex	paired	FALSE			Uterus	24.9095	0.999379	0.999379	chrX:70372750-71421326:.
chrX:70873188:T>C		rs5937008	X	70093038	70873188	T	C	ENSG00000230629	RPS23P8	processed_pseudogene	70962963	70963293	+	89775			rna_seq	GeneMaskActiveScorer(requested_output=RNA_SEQ)	UBERON:0000995 gtex Uterus polyA plus RNA-seq	.	polyA plus RNA-seq	UBERON:0000995	uterus	tissue	adult	gtex	paired	FALSE			Uterus	23.8685	0.999379	0.999379	chrX:70348900-71397476:.
chrX:70706543:A>G		rs4468075	X	69926393	70706543	A	G	ENSG00000230629	RPS23P8	processed_pseudogene	70962963	70963293	+	256420			rna_seq	GeneMaskActiveScorer(requested_output=RNA_SEQ)	UBERON:0000995 gtex Uterus polyA plus RNA-seq	.	polyA plus RNA-seq	UBERON:0000995	uterus	tissue	adult	gtex	paired	FALSE			Uterus	24.2753	0.999379	0.999379	chrX:70182255-71230831:.
chrX:70709858:C>G		rs4240816	X	69929708	70709858	C	G	ENSG00000230629	RPS23P8	processed_pseudogene	70962963	70963293	+	253105			rna_seq	GeneMaskActiveScorer(requested_output=RNA_SEQ)	UBERON:0000995 gtex Uterus polyA plus RNA-seq	.	polyA plus RNA-seq	UBERON:0000995	uterus	tissue	adult	gtex	paired	FALSE			Uterus	24.071	0.999379	0.999379	chrX:70185570-71234146:.
chrX:70776971:A>G		rs12156825	X	69996821	70776971	A	G	ENSG00000230629	RPS23P8	processed_pseudogene	70962963	70963293	+	185992			rna_seq	GeneMaskActiveScorer(requested_output=RNA_SEQ)	UBERON:0000995 gtex Uterus polyA plus RNA-seq	.	polyA plus RNA-seq	UBERON:0000995	uterus	tissue	adult	gtex	paired	FALSE			Uterus	22.946	0.999379	0.999379	chrX:70252683-71301259:.
chrX:70827938:T>C		rs5937000	X	70047788	70827938	T	C	ENSG00000230629	RPS23P8	processed_pseudogene	70962963	70963293	+	135025			rna_seq	GeneMaskActiveScorer(requested_output=RNA_SEQ)	UBERON:0000995 gtex Uterus polyA plus RNA-seq	.	polyA plus RNA-seq	UBERON:0000995	uterus	tissue	adult	gtex	paired	FALSE			Uterus	23.705	0.999379	0.999379	chrX:70303650-71352226:.
chr10:88491745:T>C		rs2576174	10	90251502	88491745	T	C	ENSG00000107796	ACTA2	protein_coding	88934821	88991339	-	443076			rna_seq	GeneMaskActiveScorer(requested_output=RNA_SEQ)	UBERON:0000995 gtex Uterus polyA plus RNA-seq	.	polyA plus RNA-seq	UBERON:0000995	uterus	tissue	adult	gtex	paired	FALSE			Uterus	25.712	0.999379	0.999379	chr10:87967457-89016033:.
chrX:71097435:A>G		rs12008108	X	70317285	71097435	A	G	ENSG00000230629	RPS23P8	processed_pseudogene	70962963	70963293	+	134142			rna_seq	GeneMaskActiveScorer(requested_output=RNA_SEQ)	UBERON:0000995 gtex Uterus polyA plus RNA-seq	.	polyA plus RNA-seq	UBERON:0000995	uterus	tissue	adult	gtex	paired	FALSE			Uterus	22.998	0.999379	0.999379	chrX:70573147-71621723:.
chr10:88533767:A>G		rs2765454	10	90293524	88533767	A	G	ENSG00000107796	ACTA2	protein_coding	88934821	88991339	-	401054			rna_seq	GeneMaskActiveScorer(requested_output=RNA_SEQ)	UBERON:0000995 gtex Uterus polyA plus RNA-seq	.	polyA plus RNA-seq	UBERON:0000995	uterus	tissue	adult	gtex	paired	FALSE			Uterus	25.5527	0.999379	0.999379	chr10:88009479-89058055:.
chrX:70710021:A>G		rs4844253	X	69929871	70710021	A	G	ENSG00000230629	RPS23P8	processed_pseudogene	70962963	70963293	+	252942			rna_seq	GeneMaskActiveScorer(requested_output=RNA_SEQ)	UBERON:0000995 gtex Uterus polyA plus RNA-seq	.	polyA plus RNA-seq	UBERON:0000995	uterus	tissue	adult	gtex	paired	FALSE			Uterus	23.5007	0.999379	0.999379	chrX:70185733-71234309:.
chrX:70929554:T>C		rs5936607	X	70149404	70929554	T	C	ENSG00000230629	RPS23P8	processed_pseudogene	70962963	70963293	+	33409			rna_seq	GeneMaskActiveScorer(requested_output=RNA_SEQ)	UBERON:0000995 gtex Uterus polyA plus RNA-seq	.	polyA plus RNA-seq	UBERON:0000995	uterus	tissue	adult	gtex	paired	FALSE			Uterus	25.3495	0.999379	0.999379	chrX:70405266-71453842:.
chrX:71024930:T>C		rs3125942	X	70244780	71024930	T	C	ENSG00000230629	RPS23P8	processed_pseudogene	70962963	70963293	+	61637			rna_seq	GeneMaskActiveScorer(requested_output=RNA_SEQ)	UBERON:0000995 gtex Uterus polyA plus RNA-seq	.	polyA plus RNA-seq	UBERON:0000995	uterus	tissue	adult	gtex	paired	FALSE			Uterus	23.6907	0.999379	0.999379	chrX:70500642-71549218:.
chrX:70478305:A>G		rs2031553	X	69698155	70478305	A	G	ENSG00000230629	RPS23P8	processed_pseudogene	70962963	70963293	+	484658			rna_seq	GeneMaskActiveScorer(requested_output=RNA_SEQ)	UBERON:0000995 gtex Uterus polyA plus RNA-seq	.	polyA plus RNA-seq	UBERON:0000995	uterus	tissue	adult	gtex	paired	FALSE			Uterus	24.3362	0.999379	0.999379	chrX:69954017-71002593:.
chrX:70936810:A>G		rs12395359	X	70156660	70936810	A	G	ENSG00000230629	RPS23P8	processed_pseudogene	70962963	70963293	+	26153			rna_seq	GeneMaskActiveScorer(requested_output=RNA_SEQ)	UBERON:0000995 gtex Uterus polyA plus RNA-seq	.	polyA plus RNA-seq	UBERON:0000995	uterus	tissue	adult	gtex	paired	FALSE			Uterus	24.7657	0.999379	0.999379	chrX:70412522-71461098:.
chrX:71000596:A>T		rs5937053	X	70220446	71000596	A	T	ENSG00000230629	RPS23P8	processed_pseudogene	70962963	70963293	+	37303			rna_seq	GeneMaskActiveScorer(requested_output=RNA_SEQ)	UBERON:0000995 gtex Uterus polyA plus RNA-seq	.	polyA plus RNA-seq	UBERON:0000995	uterus	tissue	adult	gtex	paired	FALSE			Uterus	24.0689	0.999379	0.999379	chrX:70476308-71524884:.
chrX:70955708:T>C		rs5937035	X	70175558	70955708	T	C	ENSG00000230629	RPS23P8	processed_pseudogene	70962963	70963293	+	7255			rna_seq	GeneMaskActiveScorer(requested_output=RNA_SEQ)	UBERON:0000995 gtex Uterus polyA plus RNA-seq	.	polyA plus RNA-seq	UBERON:0000995	uterus	tissue	adult	gtex	paired	FALSE			Uterus	24.7313	0.999379	0.999379	chrX:70431420-71479996:.
chrX:70979237:A>C		rs6625739	X	70199087	70979237	A	C	ENSG00000230629	RPS23P8	processed_pseudogene	70962963	70963293	+	15944			rna_seq	GeneMaskActiveScorer(requested_output=RNA_SEQ)	UBERON:0000995 gtex Uterus polyA plus RNA-seq	.	polyA plus RNA-seq	UBERON:0000995	uterus	tissue	adult	gtex	paired	FALSE			Uterus	22.9128	0.999379	0.999379	chrX:70454949-71503525:.
chrX:70701498:T>C		rs4129426	X	69921348	70701498	T	C	ENSG00000230629	RPS23P8	processed_pseudogene	70962963	70963293	+	261465			rna_seq	GeneMaskActiveScorer(requested_output=RNA_SEQ)	UBERON:0000995 gtex Uterus polyA plus RNA-seq	.	polyA plus RNA-seq	UBERON:0000995	uterus	tissue	adult	gtex	paired	FALSE			Uterus	25.6623	0.999379	0.999379	chrX:70177210-71225786:.
chrX:70710007:A>G		rs5936959	X	69929857	70710007	A	G	ENSG00000230629	RPS23P8	processed_pseudogene	70962963	70963293	+	252956			rna_seq	GeneMaskActiveScorer(requested_output=RNA_SEQ)	UBERON:0000995 gtex Uterus polyA plus RNA-seq	.	polyA plus RNA-seq	UBERON:0000995	uterus	tissue	adult	gtex	paired	FALSE			Uterus	23.9236	0.999379	0.999379	chrX:70185719-71234295:.
chrX:71028818:T>C		rs3123574	X	70248668	71028818	T	C	ENSG00000230629	RPS23P8	processed_pseudogene	70962963	70963293	+	65525			rna_seq	GeneMaskActiveScorer(requested_output=RNA_SEQ)	UBERON:0000995 gtex Uterus polyA plus RNA-seq	.	polyA plus RNA-seq	UBERON:0000995	uterus	tissue	adult	gtex	paired	FALSE			Uterus	24.6239	0.999379	0.999379	chrX:70504530-71553106:.
chrX:70958473:T>C		rs4636364	X	70178323	70958473	T	C	ENSG00000230629	RPS23P8	processed_pseudogene	70962963	70963293	+	4490			rna_seq	GeneMaskActiveScorer(requested_output=RNA_SEQ)	UBERON:0000995 gtex Uterus polyA plus RNA-seq	.	polyA plus RNA-seq	UBERON:0000995	uterus	tissue	adult	gtex	paired	FALSE			Uterus	22.8776	0.999379	0.999379	chrX:70434185-71482761:.
chrX:70948739:T>C		rs6625725	X	70168589	70948739	T	C	ENSG00000230629	RPS23P8	processed_pseudogene	70962963	70963293	+	14224			rna_seq	GeneMaskActiveScorer(requested_output=RNA_SEQ)	UBERON:0000995 gtex Uterus polyA plus RNA-seq	.	polyA plus RNA-seq	UBERON:0000995	uterus	tissue	adult	gtex	paired	FALSE			Uterus	23.2095	0.999379	0.999379	chrX:70424451-71473027:.
chrX:71117175:T>G		rs34601533	X	70337025	71117175	T	G	ENSG00000230629	RPS23P8	processed_pseudogene	70962963	70963293	+	153882			rna_seq	GeneMaskActiveScorer(requested_output=RNA_SEQ)	UBERON:0000995 gtex Uterus polyA plus RNA-seq	.	polyA plus RNA-seq	UBERON:0000995	uterus	tissue	adult	gtex	paired	FALSE			Uterus	23.4782	0.999379	0.999379	chrX:70592887-71641463:.
chrX:71020639:A>T		rs3123570	X	70240489	71020639	A	T	ENSG00000230629	RPS23P8	processed_pseudogene	70962963	70963293	+	57346			rna_seq	GeneMaskActiveScorer(requested_output=RNA_SEQ)	UBERON:0000995 gtex Uterus polyA plus RNA-seq	.	polyA plus RNA-seq	UBERON:0000995	uterus	tissue	adult	gtex	paired	FALSE			Uterus	24.5317	0.999379	0.999379	chrX:70496351-71544927:.
chrX:71147196:A>G		rs7051629	X	70367046	71147196	A	G	ENSG00000230629	RPS23P8	processed_pseudogene	70962963	70963293	+	183903			rna_seq	GeneMaskActiveScorer(requested_output=RNA_SEQ)	UBERON:0000995 gtex Uterus polyA plus RNA-seq	.	polyA plus RNA-seq	UBERON:0000995	uterus	tissue	adult	gtex	paired	FALSE			Uterus	25.014	0.999379	0.999379	chrX:70622908-71671484:.
chrX:71043934:T>C		rs3125947	X	70263784	71043934	T	C	ENSG00000230629	RPS23P8	processed_pseudogene	70962963	70963293	+	80641			rna_seq	GeneMaskActiveScorer(requested_output=RNA_SEQ)	UBERON:0000995 gtex Uterus polyA plus RNA-seq	.	polyA plus RNA-seq	UBERON:0000995	uterus	tissue	adult	gtex	paired	FALSE			Uterus	24.652	0.999379	0.999379	chrX:70519646-71568222:.
chrX:70785526:C>G		rs6525417	X	70005376	70785526	C	G	ENSG00000230629	RPS23P8	processed_pseudogene	70962963	70963293	+	177437			rna_seq	GeneMaskActiveScorer(requested_output=RNA_SEQ)	UBERON:0000995 gtex Uterus polyA plus RNA-seq	.	polyA plus RNA-seq	UBERON:0000995	uterus	tissue	adult	gtex	paired	FALSE			Uterus	25.2885	0.999379	0.999379	chrX:70261238-71309814:.
chr10:88526860:T>C		rs2209553	10	90286617	88526860	T	C	ENSG00000107796	ACTA2	protein_coding	88934821	88991339	-	407961			rna_seq	GeneMaskActiveScorer(requested_output=RNA_SEQ)	UBERON:0000995 gtex Uterus polyA plus RNA-seq	.	polyA plus RNA-seq	UBERON:0000995	uterus	tissue	adult	gtex	paired	FALSE			Uterus	25.7223	0.999379	0.999379	chr10:88002572-89051148:.
chrX:70855547:T>C		rs4615765	X	70075397	70855547	T	C	ENSG00000230629	RPS23P8	processed_pseudogene	70962963	70963293	+	107416			rna_seq	GeneMaskActiveScorer(requested_output=RNA_SEQ)	UBERON:0000995 gtex Uterus polyA plus RNA-seq	.	polyA plus RNA-seq	UBERON:0000995	uterus	tissue	adult	gtex	paired	FALSE			Uterus	24.0569	0.999379	0.999379	chrX:70331259-71379835:.
chrX:70733351:C>G		rs4610915	X	69953201	70733351	C	G	ENSG00000230629	RPS23P8	processed_pseudogene	70962963	70963293	+	229612			rna_seq	GeneMaskActiveScorer(requested_output=RNA_SEQ)	UBERON:0000995 gtex Uterus polyA plus RNA-seq	.	polyA plus RNA-seq	UBERON:0000995	uterus	tissue	adult	gtex	paired	FALSE			Uterus	22.9975	0.999379	0.999379	chrX:70209063-71257639:.
chrX:70630181:A>G		rs5936577	X	69850031	70630181	A	G	ENSG00000230629	RPS23P8	processed_pseudogene	70962963	70963293	+	332782			rna_seq	GeneMaskActiveScorer(requested_output=RNA_SEQ)	UBERON:0000995 gtex Uterus polyA plus RNA-seq	.	polyA plus RNA-seq	UBERON:0000995	uterus	tissue	adult	gtex	paired	FALSE			Uterus	24.1867	0.999379	0.999379	chrX:70105893-71154469:.
chrX:70979207:A>G		rs6625738	X	70199057	70979207	A	G	ENSG00000230629	RPS23P8	processed_pseudogene	70962963	70963293	+	15914			rna_seq	GeneMaskActiveScorer(requested_output=RNA_SEQ)	UBERON:0000995 gtex Uterus polyA plus RNA-seq	.	polyA plus RNA-seq	UBERON:0000995	uterus	tissue	adult	gtex	paired	FALSE			Uterus	23.5751	0.999379	0.999379	chrX:70454919-71503495:.
chrX:71072350:A>G		rs5981065	X	70292200	71072350	A	G	ENSG00000230629	RPS23P8	processed_pseudogene	70962963	70963293	+	109057			rna_seq	GeneMaskActiveScorer(requested_output=RNA_SEQ)	UBERON:0000995 gtex Uterus polyA plus RNA-seq	.	polyA plus RNA-seq	UBERON:0000995	uterus	tissue	adult	gtex	paired	FALSE			Uterus	24.5023	0.999379	0.999379	chrX:70548062-71596638:.
chrX:70905253:A>G		rs62608084	X	70125103	70905253	A	G	ENSG00000230629	RPS23P8	processed_pseudogene	70962963	70963293	+	57710			rna_seq	GeneMaskActiveScorer(requested_output=RNA_SEQ)	UBERON:0000995 gtex Uterus polyA plus RNA-seq	.	polyA plus RNA-seq	UBERON:0000995	uterus	tissue	adult	gtex	paired	FALSE			Uterus	23.3202	0.999379	0.999379	chrX:70380965-71429541:.
chrX:71038886:A>G		rs3125945	X	70258736	71038886	A	G	ENSG00000230629	RPS23P8	processed_pseudogene	70962963	70963293	+	75593			rna_seq	GeneMaskActiveScorer(requested_output=RNA_SEQ)	UBERON:0000995 gtex Uterus polyA plus RNA-seq	.	polyA plus RNA-seq	UBERON:0000995	uterus	tissue	adult	gtex	paired	FALSE			Uterus	23.1065	0.999379	0.999379	chrX:70514598-71563174:.
chrX:70984213:T>C		rs7884447	X	70204063	70984213	T	C	ENSG00000230629	RPS23P8	processed_pseudogene	70962963	70963293	+	20920			rna_seq	GeneMaskActiveScorer(requested_output=RNA_SEQ)	UBERON:0000995 gtex Uterus polyA plus RNA-seq	.	polyA plus RNA-seq	UBERON:0000995	uterus	tissue	adult	gtex	paired	FALSE			Uterus	22.7141	0.999379	0.999379	chrX:70459925-71508501:.
chrX:70929228:A>C		rs7059898	X	70149078	70929228	A	C	ENSG00000230629	RPS23P8	processed_pseudogene	70962963	70963293	+	33735			rna_seq	GeneMaskActiveScorer(requested_output=RNA_SEQ)	UBERON:0000995 gtex Uterus polyA plus RNA-seq	.	polyA plus RNA-seq	UBERON:0000995	uterus	tissue	adult	gtex	paired	FALSE			Uterus	24.417	0.999379	0.999379	chrX:70404940-71453516:.
chrX:71130097:A>C		rs5030619	X	70349947	71130097	A	C	ENSG00000230629	RPS23P8	processed_pseudogene	70962963	70963293	+	166804			rna_seq	GeneMaskActiveScorer(requested_output=RNA_SEQ)	UBERON:0000995 gtex Uterus polyA plus RNA-seq	.	polyA plus RNA-seq	UBERON:0000995	uterus	tissue	adult	gtex	paired	FALSE			Uterus	25.3419	0.999379	0.999379	chrX:70605809-71654385:.
chrX:70946191:T>C		rs7880115	X	70166041	70946191	T	C	ENSG00000230629	RPS23P8	processed_pseudogene	70962963	70963293	+	16772			rna_seq	GeneMaskActiveScorer(requested_output=RNA_SEQ)	UBERON:0000995 gtex Uterus polyA plus RNA-seq	.	polyA plus RNA-seq	UBERON:0000995	uterus	tissue	adult	gtex	paired	FALSE			Uterus	23.0623	0.999379	0.999379	chrX:70421903-71470479:.
chrX:70980843:A>G		rs5937044	X	70200693	70980843	A	G	ENSG00000230629	RPS23P8	processed_pseudogene	70962963	70963293	+	17550			rna_seq	GeneMaskActiveScorer(requested_output=RNA_SEQ)	UBERON:0000995 gtex Uterus polyA plus RNA-seq	.	polyA plus RNA-seq	UBERON:0000995	uterus	tissue	adult	gtex	paired	FALSE			Uterus	23.1396	0.999379	0.999379	chrX:70456555-71505131:.
chrX:70717443:T>C		rs4844255	X	69937293	70717443	T	C	ENSG00000230629	RPS23P8	processed_pseudogene	70962963	70963293	+	245520			rna_seq	GeneMaskActiveScorer(requested_output=RNA_SEQ)	UBERON:0000995 gtex Uterus polyA plus RNA-seq	.	polyA plus RNA-seq	UBERON:0000995	uterus	tissue	adult	gtex	paired	FALSE			Uterus	24.3198	0.999379	0.999379	chrX:70193155-71241731:.
chrX:71028829:A>G		rs3125943	X	70248679	71028829	A	G	ENSG00000230629	RPS23P8	processed_pseudogene	70962963	70963293	+	65536			rna_seq	GeneMaskActiveScorer(requested_output=RNA_SEQ)	UBERON:0000995 gtex Uterus polyA plus RNA-seq	.	polyA plus RNA-seq	UBERON:0000995	uterus	tissue	adult	gtex	paired	FALSE			Uterus	25.1027	0.999379	0.999379	chrX:70504541-71553117:.
chrX:71026532:A>T		rs5936623	X	70246382	71026532	A	T	ENSG00000230629	RPS23P8	processed_pseudogene	70962963	70963293	+	63239			rna_seq	GeneMaskActiveScorer(requested_output=RNA_SEQ)	UBERON:0000995 gtex Uterus polyA plus RNA-seq	.	polyA plus RNA-seq	UBERON:0000995	uterus	tissue	adult	gtex	paired	FALSE			Uterus	23.7519	0.999379	0.999379	chrX:70502244-71550820:.
chrX:71123771:A>G		rs12841977	X	70343621	71123771	A	G	ENSG00000230629	RPS23P8	processed_pseudogene	70962963	70963293	+	160478			rna_seq	GeneMaskActiveScorer(requested_output=RNA_SEQ)	UBERON:0000995 gtex Uterus polyA plus RNA-seq	.	polyA plus RNA-seq	UBERON:0000995	uterus	tissue	adult	gtex	paired	FALSE			Uterus	24.3577	0.999379	0.999379	chrX:70599483-71648059:.
chrX:70727834:T>C		rs6624496	X	69947684	70727834	T	C	ENSG00000230629	RPS23P8	processed_pseudogene	70962963	70963293	+	235129			rna_seq	GeneMaskActiveScorer(requested_output=RNA_SEQ)	UBERON:0000995 gtex Uterus polyA plus RNA-seq	.	polyA plus RNA-seq	UBERON:0000995	uterus	tissue	adult	gtex	paired	FALSE			Uterus	24.0397	0.999379	0.999379	chrX:70203546-71252122:.
chrX:70729971:T>C		rs4551516	X	69949821	70729971	T	C	ENSG00000230629	RPS23P8	processed_pseudogene	70962963	70963293	+	232992			rna_seq	GeneMaskActiveScorer(requested_output=RNA_SEQ)	UBERON:0000995 gtex Uterus polyA plus RNA-seq	.	polyA plus RNA-seq	UBERON:0000995	uterus	tissue	adult	gtex	paired	FALSE			Uterus	25.3547	0.999379	0.999379	chrX:70205683-71254259:.
chrX:70764647:T>C		rs6625672	X	69984497	70764647	T	C	ENSG00000230629	RPS23P8	processed_pseudogene	70962963	70963293	+	198316			rna_seq	GeneMaskActiveScorer(requested_output=RNA_SEQ)	UBERON:0000995 gtex Uterus polyA plus RNA-seq	.	polyA plus RNA-seq	UBERON:0000995	uterus	tissue	adult	gtex	paired	FALSE			Uterus	22.7008	0.999379	0.999379	chrX:70240359-71288935:.
chrX:71150394:A>G		rs4844285	X	70370244	71150394	A	G	ENSG00000230629	RPS23P8	processed_pseudogene	70962963	70963293	+	187101			rna_seq	GeneMaskActiveScorer(requested_output=RNA_SEQ)	UBERON:0000995 gtex Uterus polyA plus RNA-seq	.	polyA plus RNA-seq	UBERON:0000995	uterus	tissue	adult	gtex	paired	FALSE			Uterus	25.6374	0.999379	0.999379	chrX:70626106-71674682:.
chrX:70944367:T>C		rs5937029	X	70164217	70944367	T	C	ENSG00000230629	RPS23P8	processed_pseudogene	70962963	70963293	+	18596			rna_seq	GeneMaskActiveScorer(requested_output=RNA_SEQ)	UBERON:0000995 gtex Uterus polyA plus RNA-seq	.	polyA plus RNA-seq	UBERON:0000995	uterus	tissue	adult	gtex	paired	FALSE			Uterus	22.9953	0.999379	0.999379	chrX:70420079-71468655:.
chrX:71132666:A>G		rs12843026	X	70352516	71132666	A	G	ENSG00000230629	RPS23P8	processed_pseudogene	70962963	70963293	+	169373			rna_seq	GeneMaskActiveScorer(requested_output=RNA_SEQ)	UBERON:0000995 gtex Uterus polyA plus RNA-seq	.	polyA plus RNA-seq	UBERON:0000995	uterus	tissue	adult	gtex	paired	FALSE			Uterus	25.4363	0.999379	0.999379	chrX:70608378-71656954:.
chrX:70954060:A>G		rs11094188	X	70173910	70954060	A	G	ENSG00000230629	RPS23P8	processed_pseudogene	70962963	70963293	+	8903			rna_seq	GeneMaskActiveScorer(requested_output=RNA_SEQ)	UBERON:0000995 gtex Uterus polyA plus RNA-seq	.	polyA plus RNA-seq	UBERON:0000995	uterus	tissue	adult	gtex	paired	FALSE			Uterus	24.2789	0.999379	0.999379	chrX:70429772-71478348:.
chrX:71145136:T>C		rs5981076	X	70364986	71145136	T	C	ENSG00000230629	RPS23P8	processed_pseudogene	70962963	70963293	+	181843			rna_seq	GeneMaskActiveScorer(requested_output=RNA_SEQ)	UBERON:0000995 gtex Uterus polyA plus RNA-seq	.	polyA plus RNA-seq	UBERON:0000995	uterus	tissue	adult	gtex	paired	FALSE			Uterus	25.8511	0.999379	0.999379	chrX:70620848-71669424:.
chrX:70484521:T>G		rs5980709	X	69704371	70484521	T	G	ENSG00000230629	RPS23P8	processed_pseudogene	70962963	70963293	+	478442			rna_seq	GeneMaskActiveScorer(requested_output=RNA_SEQ)	UBERON:0000995 gtex Uterus polyA plus RNA-seq	.	polyA plus RNA-seq	UBERON:0000995	uterus	tissue	adult	gtex	paired	FALSE			Uterus	24.6715	0.999379	0.999379	chrX:69960233-71008809:.
chrX:70824108:C>G		rs6625691	X	70043958	70824108	C	G	ENSG00000230629	RPS23P8	processed_pseudogene	70962963	70963293	+	138855			rna_seq	GeneMaskActiveScorer(requested_output=RNA_SEQ)	UBERON:0000995 gtex Uterus polyA plus RNA-seq	.	polyA plus RNA-seq	UBERON:0000995	uterus	tissue	adult	gtex	paired	FALSE			Uterus	24.2177	0.999379	0.999379	chrX:70299820-71348396:.
chrX:70479891:A>G		rs6525369	X	69699741	70479891	A	G	ENSG00000230629	RPS23P8	processed_pseudogene	70962963	70963293	+	483072			rna_seq	GeneMaskActiveScorer(requested_output=RNA_SEQ)	UBERON:0000995 gtex Uterus polyA plus RNA-seq	.	polyA plus RNA-seq	UBERON:0000995	uterus	tissue	adult	gtex	paired	FALSE			Uterus	25.8968	0.999379	0.999379	chrX:69955603-71004179:.
chrX:71097249:T>C		rs12013673	X	70317099	71097249	T	C	ENSG00000230629	RPS23P8	processed_pseudogene	70962963	70963293	+	133956			rna_seq	GeneMaskActiveScorer(requested_output=RNA_SEQ)	UBERON:0000995 gtex Uterus polyA plus RNA-seq	.	polyA plus RNA-seq	UBERON:0000995	uterus	tissue	adult	gtex	paired	FALSE			Uterus	22.8113	0.999379	0.999379	chrX:70572961-71621537:.
chrX:71093379:T>C		rs5981068	X	70313229	71093379	T	C	ENSG00000230629	RPS23P8	processed_pseudogene	70962963	70963293	+	130086			rna_seq	GeneMaskActiveScorer(requested_output=RNA_SEQ)	UBERON:0000995 gtex Uterus polyA plus RNA-seq	.	polyA plus RNA-seq	UBERON:0000995	uterus	tissue	adult	gtex	paired	FALSE			Uterus	25.1667	0.999379	0.999379	chrX:70569091-71617667:.
chrX:70889039:A>G	TEX11/Xq13.1	rs13441059	X	70108889	70889039	A	G	ENSG00000230629	RPS23P8	processed_pseudogene	70962963	70963293	+	73924			rna_seq	GeneMaskActiveScorer(requested_output=RNA_SEQ)	UBERON:0000995 gtex Uterus polyA plus RNA-seq	.	polyA plus RNA-seq	UBERON:0000995	uterus	tissue	adult	gtex	paired	FALSE			Uterus	22.785	0.999379	0.999379	chrX:70364751-71413327:.	70108889	X
chrX:70731210:T>C		rs150094624	X	69951060	70731210	T	C	ENSG00000230629	RPS23P8	processed_pseudogene	70962963	70963293	+	231753			rna_seq	GeneMaskActiveScorer(requested_output=RNA_SEQ)	UBERON:0000995 gtex Uterus polyA plus RNA-seq	.	polyA plus RNA-seq	UBERON:0000995	uterus	tissue	adult	gtex	paired	FALSE			Uterus	24.5324	0.999379	0.999379	chrX:70206922-71255498:.
chrX:70945779:C>G		rs7892322	X	70165629	70945779	C	G	ENSG00000230629	RPS23P8	processed_pseudogene	70962963	70963293	+	17184			rna_seq	GeneMaskActiveScorer(requested_output=RNA_SEQ)	UBERON:0000995 gtex Uterus polyA plus RNA-seq	.	polyA plus RNA-seq	UBERON:0000995	uterus	tissue	adult	gtex	paired	FALSE			Uterus	25.8448	0.999379	0.999379	chrX:70421491-71470067:.
chrX:70888397:A>C		rs4617319	X	70108247	70888397	A	C	ENSG00000230629	RPS23P8	processed_pseudogene	70962963	70963293	+	74566			rna_seq	GeneMaskActiveScorer(requested_output=RNA_SEQ)	UBERON:0000995 gtex Uterus polyA plus RNA-seq	.	polyA plus RNA-seq	UBERON:0000995	uterus	tissue	adult	gtex	paired	FALSE			Uterus	24.9545	0.999379	0.999379	chrX:70364109-71412685:.
chrX:70947299:A>G		rs5981037	X	70167149	70947299	A	G	ENSG00000230629	RPS23P8	processed_pseudogene	70962963	70963293	+	15664			rna_seq	GeneMaskActiveScorer(requested_output=RNA_SEQ)	UBERON:0000995 gtex Uterus polyA plus RNA-seq	.	polyA plus RNA-seq	UBERON:0000995	uterus	tissue	adult	gtex	paired	FALSE			Uterus	22.8666	0.999379	0.999379	chrX:70423011-71471587:.
chrX:70928740:T>C		rs5936604	X	70148590	70928740	T	C	ENSG00000230629	RPS23P8	processed_pseudogene	70962963	70963293	+	34223			rna_seq	GeneMaskActiveScorer(requested_output=RNA_SEQ)	UBERON:0000995 gtex Uterus polyA plus RNA-seq	.	polyA plus RNA-seq	UBERON:0000995	uterus	tissue	adult	gtex	paired	FALSE			Uterus	24.2517	0.999379	0.999379	chrX:70404452-71453028:.
chr6:31360768:A>T		rs9366782	6	31328545	31360768	A	T	ENSG00000285565	ENSG00000285565	lncRNA	31828833	31839719	+	468065			rna_seq	GeneMaskActiveScorer(requested_output=RNA_SEQ)	UBERON:0000995 gtex Uterus polyA plus RNA-seq	.	polyA plus RNA-seq	UBERON:0000995	uterus	tissue	adult	gtex	paired	FALSE			Uterus	23.8629	0.999379	0.999379	chr6:30836480-31885056:.
chrX:70962223:T>C		rs5981046	X	70182073	70962223	T	C	ENSG00000230629	RPS23P8	processed_pseudogene	70962963	70963293	+	740			rna_seq	GeneMaskActiveScorer(requested_output=RNA_SEQ)	UBERON:0000995 gtex Uterus polyA plus RNA-seq	.	polyA plus RNA-seq	UBERON:0000995	uterus	tissue	adult	gtex	paired	FALSE			Uterus	25.8879	0.999379	0.999379	chrX:70437935-71486511:.
chrX:70991874:T>C		rs5937049	X	70211724	70991874	T	C	ENSG00000230629	RPS23P8	processed_pseudogene	70962963	70963293	+	28581			rna_seq	GeneMaskActiveScorer(requested_output=RNA_SEQ)	UBERON:0000995 gtex Uterus polyA plus RNA-seq	.	polyA plus RNA-seq	UBERON:0000995	uterus	tissue	adult	gtex	paired	FALSE			Uterus	25.2534	0.999379	0.999379	chrX:70467586-71516162:.
chrX:70809275:A>G		rs6625686	X	70029125	70809275	A	G	ENSG00000230629	RPS23P8	processed_pseudogene	70962963	70963293	+	153688			rna_seq	GeneMaskActiveScorer(requested_output=RNA_SEQ)	UBERON:0000995 gtex Uterus polyA plus RNA-seq	.	polyA plus RNA-seq	UBERON:0000995	uterus	tissue	adult	gtex	paired	FALSE			Uterus	23.5372	0.999379	0.999379	chrX:70284987-71333563:.
chrX:70786933:A>G		rs12164387	X	70006783	70786933	A	G	ENSG00000230629	RPS23P8	processed_pseudogene	70962963	70963293	+	176030			rna_seq	GeneMaskActiveScorer(requested_output=RNA_SEQ)	UBERON:0000995 gtex Uterus polyA plus RNA-seq	.	polyA plus RNA-seq	UBERON:0000995	uterus	tissue	adult	gtex	paired	FALSE			Uterus	23.7342	0.999379	0.999379	chrX:70262645-71311221:.
chrX:70734330:T>G		rs6525410	X	69954180	70734330	T	G	ENSG00000230629	RPS23P8	processed_pseudogene	70962963	70963293	+	228633			rna_seq	GeneMaskActiveScorer(requested_output=RNA_SEQ)	UBERON:0000995 gtex Uterus polyA plus RNA-seq	.	polyA plus RNA-seq	UBERON:0000995	uterus	tissue	adult	gtex	paired	FALSE			Uterus	24.5121	0.999379	0.999379	chrX:70210042-71258618:.
chrX:70947595:A>T		rs4320701	X	70167445	70947595	A	T	ENSG00000230629	RPS23P8	processed_pseudogene	70962963	70963293	+	15368			rna_seq	GeneMaskActiveScorer(requested_output=RNA_SEQ)	UBERON:0000995 gtex Uterus polyA plus RNA-seq	.	polyA plus RNA-seq	UBERON:0000995	uterus	tissue	adult	gtex	paired	FALSE			Uterus	22.6849	0.999379	0.999379	chrX:70423307-71471883:.
chrX:71145595:A>G		rs62609614	X	70365445	71145595	A	G	ENSG00000230629	RPS23P8	processed_pseudogene	70962963	70963293	+	182302			rna_seq	GeneMaskActiveScorer(requested_output=RNA_SEQ)	UBERON:0000995 gtex Uterus polyA plus RNA-seq	.	polyA plus RNA-seq	UBERON:0000995	uterus	tissue	adult	gtex	paired	FALSE			Uterus	23.0658	0.999379	0.999379	chrX:70621307-71669883:.
chrX:70727308:T>C		rs5936966	X	69947158	70727308	T	C	ENSG00000230629	RPS23P8	processed_pseudogene	70962963	70963293	+	235655			rna_seq	GeneMaskActiveScorer(requested_output=RNA_SEQ)	UBERON:0000995 gtex Uterus polyA plus RNA-seq	.	polyA plus RNA-seq	UBERON:0000995	uterus	tissue	adult	gtex	paired	FALSE			Uterus	23.2897	0.999379	0.999379	chrX:70203020-71251596:.
chrX:70814891:A>T		rs5936993	X	70034741	70814891	A	T	ENSG00000230629	RPS23P8	processed_pseudogene	70962963	70963293	+	148072			rna_seq	GeneMaskActiveScorer(requested_output=RNA_SEQ)	UBERON:0000995 gtex Uterus polyA plus RNA-seq	.	polyA plus RNA-seq	UBERON:0000995	uterus	tissue	adult	gtex	paired	FALSE			Uterus	23.8397	0.999379	0.999379	chrX:70290603-71339179:.
chrX:70984291:A>C		rs7880414	X	70204141	70984291	A	C	ENSG00000230629	RPS23P8	processed_pseudogene	70962963	70963293	+	20998			rna_seq	GeneMaskActiveScorer(requested_output=RNA_SEQ)	UBERON:0000995 gtex Uterus polyA plus RNA-seq	.	polyA plus RNA-seq	UBERON:0000995	uterus	tissue	adult	gtex	paired	FALSE			Uterus	23.4574	0.999379	0.999379	chrX:70460003-71508579:.
chrX:70948112:A>G		rs55928767	X	70167962	70948112	A	G	ENSG00000230629	RPS23P8	processed_pseudogene	70962963	70963293	+	14851			rna_seq	GeneMaskActiveScorer(requested_output=RNA_SEQ)	UBERON:0000995 gtex Uterus polyA plus RNA-seq	.	polyA plus RNA-seq	UBERON:0000995	uterus	tissue	adult	gtex	paired	FALSE			Uterus	23.7218	0.999379	0.999379	chrX:70423824-71472400:.
chrX:71163594:T>C		rs7886134	X	70383444	71163594	T	C	ENSG00000230629	RPS23P8	processed_pseudogene	70962963	70963293	+	200301			rna_seq	GeneMaskActiveScorer(requested_output=RNA_SEQ)	UBERON:0000995 gtex Uterus polyA plus RNA-seq	.	polyA plus RNA-seq	UBERON:0000995	uterus	tissue	adult	gtex	paired	FALSE			Uterus	24.9601	0.999379	0.999379	chrX:70639306-71687882:.
chrX:71152405:T>C		rs5981079	X	70372255	71152405	T	C	ENSG00000230629	RPS23P8	processed_pseudogene	70962963	70963293	+	189112			rna_seq	GeneMaskActiveScorer(requested_output=RNA_SEQ)	UBERON:0000995 gtex Uterus polyA plus RNA-seq	.	polyA plus RNA-seq	UBERON:0000995	uterus	tissue	adult	gtex	paired	FALSE			Uterus	22.6998	0.999379	0.999379	chrX:70628117-71676693:.
chr6:31360698:T>C		rs9380248	6	31328475	31360698	T	C	ENSG00000285565	ENSG00000285565	lncRNA	31828833	31839719	+	468135			rna_seq	GeneMaskActiveScorer(requested_output=RNA_SEQ)	UBERON:0000995 gtex Uterus polyA plus RNA-seq	.	polyA plus RNA-seq	UBERON:0000995	uterus	tissue	adult	gtex	paired	FALSE			Uterus	23.3321	0.999379	0.999379	chr6:30836410-31884986:.
chrX:70935523:A>G		rs5981034	X	70155373	70935523	A	G	ENSG00000230629	RPS23P8	processed_pseudogene	70962963	70963293	+	27440			rna_seq	GeneMaskActiveScorer(requested_output=RNA_SEQ)	UBERON:0000995 gtex Uterus polyA plus RNA-seq	.	polyA plus RNA-seq	UBERON:0000995	uterus	tissue	adult	gtex	paired	FALSE			Uterus	23.4307	0.999379	0.999379	chrX:70411235-71459811:.
chrX:70944975:A>G		rs12556778	X	70164825	70944975	A	G	ENSG00000230629	RPS23P8	processed_pseudogene	70962963	70963293	+	17988			rna_seq	GeneMaskActiveScorer(requested_output=RNA_SEQ)	UBERON:0000995 gtex Uterus polyA plus RNA-seq	.	polyA plus RNA-seq	UBERON:0000995	uterus	tissue	adult	gtex	paired	FALSE			Uterus	22.7075	0.999379	0.999379	chrX:70420687-71469263:.
chrX:70618445:A>G		rs11094162	X	69838295	70618445	A	G	ENSG00000230629	RPS23P8	processed_pseudogene	70962963	70963293	+	344518			rna_seq	GeneMaskActiveScorer(requested_output=RNA_SEQ)	UBERON:0000995 gtex Uterus polyA plus RNA-seq	.	polyA plus RNA-seq	UBERON:0000995	uterus	tissue	adult	gtex	paired	FALSE			Uterus	25.2441	0.999379	0.999379	chrX:70094157-71142733:.
chrX:70757089:A>G		rs5936979	X	69976939	70757089	A	G	ENSG00000230629	RPS23P8	processed_pseudogene	70962963	70963293	+	205874			rna_seq	GeneMaskActiveScorer(requested_output=RNA_SEQ)	UBERON:0000995 gtex Uterus polyA plus RNA-seq	.	polyA plus RNA-seq	UBERON:0000995	uterus	tissue	adult	gtex	paired	FALSE			Uterus	23.0205	0.999379	0.999379	chrX:70232801-71281377:.
chrX:70961867:A>G		rs5981045	X	70181717	70961867	A	G	ENSG00000230629	RPS23P8	processed_pseudogene	70962963	70963293	+	1096			rna_seq	GeneMaskActiveScorer(requested_output=RNA_SEQ)	UBERON:0000995 gtex Uterus polyA plus RNA-seq	.	polyA plus RNA-seq	UBERON:0000995	uterus	tissue	adult	gtex	paired	FALSE			Uterus	23.3605	0.999379	0.999379	chrX:70437579-71486155:.
chrX:70932128:A>G		rs17216883	X	70151978	70932128	A	G	ENSG00000230629	RPS23P8	processed_pseudogene	70962963	70963293	+	30835			rna_seq	GeneMaskActiveScorer(requested_output=RNA_SEQ)	UBERON:0000995 gtex Uterus polyA plus RNA-seq	.	polyA plus RNA-seq	UBERON:0000995	uterus	tissue	adult	gtex	paired	FALSE			Uterus	23.2531	0.999379	0.999379	chrX:70407840-71456416:.
chrX:70780022:T>C		rs6525416	X	69999872	70780022	T	C	ENSG00000230629	RPS23P8	processed_pseudogene	70962963	70963293	+	182941			rna_seq	GeneMaskActiveScorer(requested_output=RNA_SEQ)	UBERON:0000995 gtex Uterus polyA plus RNA-seq	.	polyA plus RNA-seq	UBERON:0000995	uterus	tissue	adult	gtex	paired	FALSE			Uterus	24.9297	0.999379	0.999379	chrX:70255734-71304310:.
chrX:71021855:T>C		rs5937060	X	70241705	71021855	T	C	ENSG00000230629	RPS23P8	processed_pseudogene	70962963	70963293	+	58562			rna_seq	GeneMaskActiveScorer(requested_output=RNA_SEQ)	UBERON:0000995 gtex Uterus polyA plus RNA-seq	.	polyA plus RNA-seq	UBERON:0000995	uterus	tissue	adult	gtex	paired	FALSE			Uterus	25.2996	0.999379	0.999379	chrX:70497567-71546143:.
chrX:70926548:A>G		rs4360450	X	70146398	70926548	A	G	ENSG00000230629	RPS23P8	processed_pseudogene	70962963	70963293	+	36415			rna_seq	GeneMaskActiveScorer(requested_output=RNA_SEQ)	UBERON:0000995 gtex Uterus polyA plus RNA-seq	.	polyA plus RNA-seq	UBERON:0000995	uterus	tissue	adult	gtex	paired	FALSE			Uterus	23.5161	0.999379	0.999379	chrX:70402260-71450836:.
chrX:70790769:A>T		rs5936984	X	70010619	70790769	A	T	ENSG00000230629	RPS23P8	processed_pseudogene	70962963	70963293	+	172194			rna_seq	GeneMaskActiveScorer(requested_output=RNA_SEQ)	UBERON:0000995 gtex Uterus polyA plus RNA-seq	.	polyA plus RNA-seq	UBERON:0000995	uterus	tissue	adult	gtex	paired	FALSE			Uterus	24.4643	0.999379	0.999379	chrX:70266481-71315057:.
chrX:70793554:A>G		rs5936986	X	70013404	70793554	A	G	ENSG00000230629	RPS23P8	processed_pseudogene	70962963	70963293	+	169409			rna_seq	GeneMaskActiveScorer(requested_output=RNA_SEQ)	UBERON:0000995 gtex Uterus polyA plus RNA-seq	.	polyA plus RNA-seq	UBERON:0000995	uterus	tissue	adult	gtex	paired	FALSE			Uterus	24.8217	0.999379	0.999379	chrX:70269266-71317842:.
chrX:70787450:A>C		rs6525419	X	70007300	70787450	A	C	ENSG00000230629	RPS23P8	processed_pseudogene	70962963	70963293	+	175513			rna_seq	GeneMaskActiveScorer(requested_output=RNA_SEQ)	UBERON:0000995 gtex Uterus polyA plus RNA-seq	.	polyA plus RNA-seq	UBERON:0000995	uterus	tissue	adult	gtex	paired	FALSE			Uterus	24.5886	0.999379	0.999379	chrX:70263162-71311738:.
chrX:70962579:T>G		rs5936615	X	70182429	70962579	T	G	ENSG00000230629	RPS23P8	processed_pseudogene	70962963	70963293	+	384			rna_seq	GeneMaskActiveScorer(requested_output=RNA_SEQ)	UBERON:0000995 gtex Uterus polyA plus RNA-seq	.	polyA plus RNA-seq	UBERON:0000995	uterus	tissue	adult	gtex	paired	FALSE			Uterus	24.6186	0.999379	0.999379	chrX:70438291-71486867:.
chrX:70953893:A>C		rs5936613	X	70173743	70953893	A	C	ENSG00000230629	RPS23P8	processed_pseudogene	70962963	70963293	+	9070			rna_seq	GeneMaskActiveScorer(requested_output=RNA_SEQ)	UBERON:0000995 gtex Uterus polyA plus RNA-seq	.	polyA plus RNA-seq	UBERON:0000995	uterus	tissue	adult	gtex	paired	FALSE			Uterus	23.4398	0.999379	0.999379	chrX:70429605-71478181:.
chrX:71059642:A>C		rs6780	X	70279492	71059642	A	C	ENSG00000230629	RPS23P8	processed_pseudogene	70962963	70963293	+	96349			rna_seq	GeneMaskActiveScorer(requested_output=RNA_SEQ)	UBERON:0000995 gtex Uterus polyA plus RNA-seq	.	polyA plus RNA-seq	UBERON:0000995	uterus	tissue	adult	gtex	paired	FALSE			Uterus	25.5693	0.999379	0.999379	chrX:70535354-71583930:.
chrX:70701918:T>C		rs12837920	X	69921768	70701918	T	C	ENSG00000230629	RPS23P8	processed_pseudogene	70962963	70963293	+	261045			rna_seq	GeneMaskActiveScorer(requested_output=RNA_SEQ)	UBERON:0000995 gtex Uterus polyA plus RNA-seq	.	polyA plus RNA-seq	UBERON:0000995	uterus	tissue	adult	gtex	paired	FALSE			Uterus	24.9914	0.999379	0.999379	chrX:70177630-71226206:.
chrX:70924951:T>C		rs4524964	X	70144801	70924951	T	C	ENSG00000230629	RPS23P8	processed_pseudogene	70962963	70963293	+	38012			rna_seq	GeneMaskActiveScorer(requested_output=RNA_SEQ)	UBERON:0000995 gtex Uterus polyA plus RNA-seq	.	polyA plus RNA-seq	UBERON:0000995	uterus	tissue	adult	gtex	paired	FALSE			Uterus	22.7526	0.999379	0.999379	chrX:70400663-71449239:.
chrX:70720583:A>G		rs6625663	X	69940433	70720583	A	G	ENSG00000230629	RPS23P8	processed_pseudogene	70962963	70963293	+	242380			rna_seq	GeneMaskActiveScorer(requested_output=RNA_SEQ)	UBERON:0000995 gtex Uterus polyA plus RNA-seq	.	polyA plus RNA-seq	UBERON:0000995	uterus	tissue	adult	gtex	paired	FALSE			Uterus	24.6551	0.999379	0.999379	chrX:70196295-71244871:.
chrX:70982310:T>C		rs35014580	X	70202160	70982310	T	C	ENSG00000230629	RPS23P8	processed_pseudogene	70962963	70963293	+	19017			rna_seq	GeneMaskActiveScorer(requested_output=RNA_SEQ)	UBERON:0000995 gtex Uterus polyA plus RNA-seq	.	polyA plus RNA-seq	UBERON:0000995	uterus	tissue	adult	gtex	paired	FALSE			Uterus	23.3678	0.999379	0.999379	chrX:70458022-71506598:.
chrX:71014456:A>G		rs5937059	X	70234306	71014456	A	G	ENSG00000230629	RPS23P8	processed_pseudogene	70962963	70963293	+	51163			rna_seq	GeneMaskActiveScorer(requested_output=RNA_SEQ)	UBERON:0000995 gtex Uterus polyA plus RNA-seq	.	polyA plus RNA-seq	UBERON:0000995	uterus	tissue	adult	gtex	paired	FALSE			Uterus	24.5515	0.999379	0.999379	chrX:70490168-71538744:.
chrX:71048566:T>C		rs12557433	X	70268416	71048566	T	C	ENSG00000230629	RPS23P8	processed_pseudogene	70962963	70963293	+	85273			rna_seq	GeneMaskActiveScorer(requested_output=RNA_SEQ)	UBERON:0000995 gtex Uterus polyA plus RNA-seq	.	polyA plus RNA-seq	UBERON:0000995	uterus	tissue	adult	gtex	paired	FALSE			Uterus	25.8923	0.999379	0.999379	chrX:70524278-71572854:.
chrX:71124913:T>G		rs5030616	X	70344763	71124913	T	G	ENSG00000230629	RPS23P8	processed_pseudogene	70962963	70963293	+	161620			rna_seq	GeneMaskActiveScorer(requested_output=RNA_SEQ)	UBERON:0000995 gtex Uterus polyA plus RNA-seq	.	polyA plus RNA-seq	UBERON:0000995	uterus	tissue	adult	gtex	paired	FALSE			Uterus	24.8197	0.999379	0.999379	chrX:70600625-71649201:.
chrX:71069140:T>G		rs12832547	X	70288990	71069140	T	G	ENSG00000230629	RPS23P8	processed_pseudogene	70962963	70963293	+	105847			rna_seq	GeneMaskActiveScorer(requested_output=RNA_SEQ)	UBERON:0000995 gtex Uterus polyA plus RNA-seq	.	polyA plus RNA-seq	UBERON:0000995	uterus	tissue	adult	gtex	paired	FALSE			Uterus	24.1116	0.999379	0.999379	chrX:70544852-71593428:.
chrX:71079261:T>G		rs4393070	X	70299111	71079261	T	G	ENSG00000230629	RPS23P8	processed_pseudogene	70962963	70963293	+	115968			rna_seq	GeneMaskActiveScorer(requested_output=RNA_SEQ)	UBERON:0000995 gtex Uterus polyA plus RNA-seq	.	polyA plus RNA-seq	UBERON:0000995	uterus	tissue	adult	gtex	paired	FALSE			Uterus	25.3001	0.999379	0.999379	chrX:70554973-71603549:.
chrX:71067539:T>G		rs12851337	X	70287389	71067539	T	G	ENSG00000230629	RPS23P8	processed_pseudogene	70962963	70963293	+	104246			rna_seq	GeneMaskActiveScorer(requested_output=RNA_SEQ)	UBERON:0000995 gtex Uterus polyA plus RNA-seq	.	polyA plus RNA-seq	UBERON:0000995	uterus	tissue	adult	gtex	paired	FALSE			Uterus	23.5614	0.999379	0.999379	chrX:70543251-71591827:.
chrX:70781175:T>C		rs5936983	X	70001025	70781175	T	C	ENSG00000230629	RPS23P8	processed_pseudogene	70962963	70963293	+	181788			rna_seq	GeneMaskActiveScorer(requested_output=RNA_SEQ)	UBERON:0000995 gtex Uterus polyA plus RNA-seq	.	polyA plus RNA-seq	UBERON:0000995	uterus	tissue	adult	gtex	paired	FALSE			Uterus	23.8772	0.999379	0.999379	chrX:70256887-71305463:.
chrX:71028784:T>C		rs55705435	X	70248634	71028784	T	C	ENSG00000230629	RPS23P8	processed_pseudogene	70962963	70963293	+	65491			rna_seq	GeneMaskActiveScorer(requested_output=RNA_SEQ)	UBERON:0000995 gtex Uterus polyA plus RNA-seq	.	polyA plus RNA-seq	UBERON:0000995	uterus	tissue	adult	gtex	paired	FALSE			Uterus	25.4496	0.999379	0.999379	chrX:70504496-71553072:.
chrX:70728295:A>G		rs4531217	X	69948145	70728295	A	G	ENSG00000230629	RPS23P8	processed_pseudogene	70962963	70963293	+	234668			rna_seq	GeneMaskActiveScorer(requested_output=RNA_SEQ)	UBERON:0000995 gtex Uterus polyA plus RNA-seq	.	polyA plus RNA-seq	UBERON:0000995	uterus	tissue	adult	gtex	paired	FALSE			Uterus	22.8502	0.999379	0.999379	chrX:70204007-71252583:.
chrX:70964435:A>G		rs5937038	X	70184285	70964435	A	G	ENSG00000230629	RPS23P8	processed_pseudogene	70962963	70963293	+	1142			rna_seq	GeneMaskActiveScorer(requested_output=RNA_SEQ)	UBERON:0000995 gtex Uterus polyA plus RNA-seq	.	polyA plus RNA-seq	UBERON:0000995	uterus	tissue	adult	gtex	paired	FALSE			Uterus	24.8938	0.999379	0.999379	chrX:70440147-71488723:.
chrX:70964564:A>G		rs5981047	X	70184414	70964564	A	G	ENSG00000230629	RPS23P8	processed_pseudogene	70962963	70963293	+	1271			rna_seq	GeneMaskActiveScorer(requested_output=RNA_SEQ)	UBERON:0000995 gtex Uterus polyA plus RNA-seq	.	polyA plus RNA-seq	UBERON:0000995	uterus	tissue	adult	gtex	paired	FALSE			Uterus	24.2942	0.999379	0.999379	chrX:70440276-71488852:.
chrX:71077066:A>T		rs12116012	X	70296916	71077066	A	T	ENSG00000230629	RPS23P8	processed_pseudogene	70962963	70963293	+	113773			rna_seq	GeneMaskActiveScorer(requested_output=RNA_SEQ)	UBERON:0000995 gtex Uterus polyA plus RNA-seq	.	polyA plus RNA-seq	UBERON:0000995	uterus	tissue	adult	gtex	paired	FALSE			Uterus	25.4755	0.999379	0.999379	chrX:70552778-71601354:.
chrX:70861722:T>C		rs6625699	X	70081572	70861722	T	C	ENSG00000230629	RPS23P8	processed_pseudogene	70962963	70963293	+	101241			rna_seq	GeneMaskActiveScorer(requested_output=RNA_SEQ)	UBERON:0000995 gtex Uterus polyA plus RNA-seq	.	polyA plus RNA-seq	UBERON:0000995	uterus	tissue	adult	gtex	paired	FALSE			Uterus	23.8847	0.999379	0.999379	chrX:70337434-71386010:.
chrX:70977668:T>C		rs5937042	X	70197518	70977668	T	C	ENSG00000230629	RPS23P8	processed_pseudogene	70962963	70963293	+	14375			rna_seq	GeneMaskActiveScorer(requested_output=RNA_SEQ)	UBERON:0000995 gtex Uterus polyA plus RNA-seq	.	polyA plus RNA-seq	UBERON:0000995	uterus	tissue	adult	gtex	paired	FALSE			Uterus	24.9954	0.999379	0.999379	chrX:70453380-71501956:.
chrX:70959741:A>G		rs111415036	X	70179591	70959741	A	G	ENSG00000230629	RPS23P8	processed_pseudogene	70962963	70963293	+	3222			rna_seq	GeneMaskActiveScorer(requested_output=RNA_SEQ)	UBERON:0000995 gtex Uterus polyA plus RNA-seq	.	polyA plus RNA-seq	UBERON:0000995	uterus	tissue	adult	gtex	paired	FALSE			Uterus	24.7938	0.999379	0.999379	chrX:70435453-71484029:.
chrX:70920176:A>T		rs139954874	X	70140026	70920176	A	T	ENSG00000230629	RPS23P8	processed_pseudogene	70962963	70963293	+	42787			rna_seq	GeneMaskActiveScorer(requested_output=RNA_SEQ)	UBERON:0000995 gtex Uterus polyA plus RNA-seq	.	polyA plus RNA-seq	UBERON:0000995	uterus	tissue	adult	gtex	paired	FALSE			Uterus	24.4758	0.999379	0.999379	chrX:70395888-71444464:.
chrX:70992170:T>G		rs4129655	X	70212020	70992170	T	G	ENSG00000230629	RPS23P8	processed_pseudogene	70962963	70963293	+	28877			rna_seq	GeneMaskActiveScorer(requested_output=RNA_SEQ)	UBERON:0000995 gtex Uterus polyA plus RNA-seq	.	polyA plus RNA-seq	UBERON:0000995	uterus	tissue	adult	gtex	paired	FALSE			Uterus	25.3091	0.999379	0.999379	chrX:70467882-71516458:.
chrX:71040160:T>C		rs3123577	X	70260010	71040160	T	C	ENSG00000230629	RPS23P8	processed_pseudogene	70962963	70963293	+	76867			rna_seq	GeneMaskActiveScorer(requested_output=RNA_SEQ)	UBERON:0000995 gtex Uterus polyA plus RNA-seq	.	polyA plus RNA-seq	UBERON:0000995	uterus	tissue	adult	gtex	paired	FALSE			Uterus	25.1339	0.999379	0.999379	chrX:70515872-71564448:.
chr6:31354710:A>G		rs3819294	6	31322487	31354710	A	G	ENSG00000285565	ENSG00000285565	lncRNA	31828833	31839719	+	474123			rna_seq	GeneMaskActiveScorer(requested_output=RNA_SEQ)	UBERON:0000995 gtex Uterus polyA plus RNA-seq	.	polyA plus RNA-seq	UBERON:0000995	uterus	tissue	adult	gtex	paired	FALSE			Uterus	24.2306	0.999379	0.999379	chr6:30830422-31878998:.
chrX:70993233:T>C		rs4372156	X	70213083	70993233	T	C	ENSG00000230629	RPS23P8	processed_pseudogene	70962963	70963293	+	29940			rna_seq	GeneMaskActiveScorer(requested_output=RNA_SEQ)	UBERON:0000995 gtex Uterus polyA plus RNA-seq	.	polyA plus RNA-seq	UBERON:0000995	uterus	tissue	adult	gtex	paired	FALSE			Uterus	23.7482	0.999379	0.999379	chrX:70468945-71517521:.
chrX:70965961:A>G		rs5981048	X	70185811	70965961	A	G	ENSG00000230629	RPS23P8	processed_pseudogene	70962963	70963293	+	2668			rna_seq	GeneMaskActiveScorer(requested_output=RNA_SEQ)	UBERON:0000995 gtex Uterus polyA plus RNA-seq	.	polyA plus RNA-seq	UBERON:0000995	uterus	tissue	adult	gtex	paired	FALSE			Uterus	22.8069	0.999379	0.999379	chrX:70441673-71490249:.
chrX:71125833:T>G		rs73214869	X	70345683	71125833	T	G	ENSG00000230629	RPS23P8	processed_pseudogene	70962963	70963293	+	162540			rna_seq	GeneMaskActiveScorer(requested_output=RNA_SEQ)	UBERON:0000995 gtex Uterus polyA plus RNA-seq	.	polyA plus RNA-seq	UBERON:0000995	uterus	tissue	adult	gtex	paired	FALSE			Uterus	22.8655	0.999379	0.999379	chrX:70601545-71650121:.
chrX:71113178:A>G		rs7065515	X	70333028	71113178	A	G	ENSG00000230629	RPS23P8	processed_pseudogene	70962963	70963293	+	149885			rna_seq	GeneMaskActiveScorer(requested_output=RNA_SEQ)	UBERON:0000995 gtex Uterus polyA plus RNA-seq	.	polyA plus RNA-seq	UBERON:0000995	uterus	tissue	adult	gtex	paired	FALSE			Uterus	23.0624	0.999379	0.999379	chrX:70588890-71637466:.
chrX:71014320:T>C		rs5937058	X	70234170	71014320	T	C	ENSG00000230629	RPS23P8	processed_pseudogene	70962963	70963293	+	51027			rna_seq	GeneMaskActiveScorer(requested_output=RNA_SEQ)	UBERON:0000995 gtex Uterus polyA plus RNA-seq	.	polyA plus RNA-seq	UBERON:0000995	uterus	tissue	adult	gtex	paired	FALSE			Uterus	24.7909	0.999379	0.999379	chrX:70490032-71538608:.
chrX:70981917:A>G		rs4592186	X	70201767	70981917	A	G	ENSG00000230629	RPS23P8	processed_pseudogene	70962963	70963293	+	18624			rna_seq	GeneMaskActiveScorer(requested_output=RNA_SEQ)	UBERON:0000995 gtex Uterus polyA plus RNA-seq	.	polyA plus RNA-seq	UBERON:0000995	uterus	tissue	adult	gtex	paired	FALSE			Uterus	25.3274	0.999379	0.999379	chrX:70457629-71506205:.
chrX:70982277:A>G		rs5937047	X	70202127	70982277	A	G	ENSG00000230629	RPS23P8	processed_pseudogene	70962963	70963293	+	18984			rna_seq	GeneMaskActiveScorer(requested_output=RNA_SEQ)	UBERON:0000995 gtex Uterus polyA plus RNA-seq	.	polyA plus RNA-seq	UBERON:0000995	uterus	tissue	adult	gtex	paired	FALSE			Uterus	23.0315	0.999379	0.999379	chrX:70457989-71506565:.
chrX:70943698:A>G		rs4484853	X	70163548	70943698	A	G	ENSG00000230629	RPS23P8	processed_pseudogene	70962963	70963293	+	19265			rna_seq	GeneMaskActiveScorer(requested_output=RNA_SEQ)	UBERON:0000995 gtex Uterus polyA plus RNA-seq	.	polyA plus RNA-seq	UBERON:0000995	uterus	tissue	adult	gtex	paired	FALSE			Uterus	24.3057	0.999379	0.999379	chrX:70419410-71467986:.
chrX:70881050:A>G		rs5980729	X	70100900	70881050	A	G	ENSG00000230629	RPS23P8	processed_pseudogene	70962963	70963293	+	81913			rna_seq	GeneMaskActiveScorer(requested_output=RNA_SEQ)	UBERON:0000995 gtex Uterus polyA plus RNA-seq	.	polyA plus RNA-seq	UBERON:0000995	uterus	tissue	adult	gtex	paired	FALSE			Uterus	23.0929	0.999379	0.999379	chrX:70356762-71405338:.
chrX:70651742:T>C		rs2025553	X	69871592	70651742	T	C	ENSG00000230629	RPS23P8	processed_pseudogene	70962963	70963293	+	311221			rna_seq	GeneMaskActiveScorer(requested_output=RNA_SEQ)	UBERON:0000995 gtex Uterus polyA plus RNA-seq	.	polyA plus RNA-seq	UBERON:0000995	uterus	tissue	adult	gtex	paired	FALSE			Uterus	24.4591	0.999379	0.999379	chrX:70127454-71176030:.
chrX:70737591:T>C		rs11795627	X	69957441	70737591	T	C	ENSG00000230629	RPS23P8	processed_pseudogene	70962963	70963293	+	225372			rna_seq	GeneMaskActiveScorer(requested_output=RNA_SEQ)	UBERON:0000995 gtex Uterus polyA plus RNA-seq	.	polyA plus RNA-seq	UBERON:0000995	uterus	tissue	adult	gtex	paired	FALSE			Uterus	24.6084	0.999379	0.999379	chrX:70213303-71261879:.
chrX:70478873:T>C		rs2404469	X	69698723	70478873	T	C	ENSG00000230629	RPS23P8	processed_pseudogene	70962963	70963293	+	484090			rna_seq	GeneMaskActiveScorer(requested_output=RNA_SEQ)	UBERON:0000995 gtex Uterus polyA plus RNA-seq	.	polyA plus RNA-seq	UBERON:0000995	uterus	tissue	adult	gtex	paired	FALSE			Uterus	23.9673	0.999379	0.999379	chrX:69954585-71003161:.
chrX:71120888:A>G		rs4844282	X	70340738	71120888	A	G	ENSG00000230629	RPS23P8	processed_pseudogene	70962963	70963293	+	157595			rna_seq	GeneMaskActiveScorer(requested_output=RNA_SEQ)	UBERON:0000995 gtex Uterus polyA plus RNA-seq	.	polyA plus RNA-seq	UBERON:0000995	uterus	tissue	adult	gtex	paired	FALSE			Uterus	23.4383	0.999379	0.999379	chrX:70596600-71645176:.
chrX:71067833:C>G		rs62609561	X	70287683	71067833	C	G	ENSG00000230629	RPS23P8	processed_pseudogene	70962963	70963293	+	104540			rna_seq	GeneMaskActiveScorer(requested_output=RNA_SEQ)	UBERON:0000995 gtex Uterus polyA plus RNA-seq	.	polyA plus RNA-seq	UBERON:0000995	uterus	tissue	adult	gtex	paired	FALSE			Uterus	23.2357	0.999379	0.999379	chrX:70543545-71592121:.
chrX:71039301:A>C		rs12844037	X	70259151	71039301	A	C	ENSG00000230629	RPS23P8	processed_pseudogene	70962963	70963293	+	76008			rna_seq	GeneMaskActiveScorer(requested_output=RNA_SEQ)	UBERON:0000995 gtex Uterus polyA plus RNA-seq	.	polyA plus RNA-seq	UBERON:0000995	uterus	tissue	adult	gtex	paired	FALSE			Uterus	23.8596	0.999379	0.999379	chrX:70515013-71563589:.
chrX:71056116:A>G		rs12860873	X	70275966	71056116	A	G	ENSG00000230629	RPS23P8	processed_pseudogene	70962963	70963293	+	92823			rna_seq	GeneMaskActiveScorer(requested_output=RNA_SEQ)	UBERON:0000995 gtex Uterus polyA plus RNA-seq	.	polyA plus RNA-seq	UBERON:0000995	uterus	tissue	adult	gtex	paired	FALSE			Uterus	25.4119	0.999379	0.999379	chrX:70531828-71580404:.
chrX:71088068:A>T		rs12843269	X	70307918	71088068	A	T	ENSG00000230629	RPS23P8	processed_pseudogene	70962963	70963293	+	124775			rna_seq	GeneMaskActiveScorer(requested_output=RNA_SEQ)	UBERON:0000995 gtex Uterus polyA plus RNA-seq	.	polyA plus RNA-seq	UBERON:0000995	uterus	tissue	adult	gtex	paired	FALSE			Uterus	25.6357	0.999379	0.999379	chrX:70563780-71612356:.
chrX:70916147:A>C		rs4313322	X	70135997	70916147	A	C	ENSG00000230629	RPS23P8	processed_pseudogene	70962963	70963293	+	46816			rna_seq	GeneMaskActiveScorer(requested_output=RNA_SEQ)	UBERON:0000995 gtex Uterus polyA plus RNA-seq	.	polyA plus RNA-seq	UBERON:0000995	uterus	tissue	adult	gtex	paired	FALSE			Uterus	25.7352	0.999379	0.999379	chrX:70391859-71440435:.
chrX:70972534:A>G		rs12843049	X	70192384	70972534	A	G	ENSG00000230629	RPS23P8	processed_pseudogene	70962963	70963293	+	9241			rna_seq	GeneMaskActiveScorer(requested_output=RNA_SEQ)	UBERON:0000995 gtex Uterus polyA plus RNA-seq	.	polyA plus RNA-seq	UBERON:0000995	uterus	tissue	adult	gtex	paired	FALSE			Uterus	25.8502	0.999379	0.999379	chrX:70448246-71496822:.
chrX:70857147:T>C		rs4844270	X	70076997	70857147	T	C	ENSG00000230629	RPS23P8	processed_pseudogene	70962963	70963293	+	105816			rna_seq	GeneMaskActiveScorer(requested_output=RNA_SEQ)	UBERON:0000995 gtex Uterus polyA plus RNA-seq	.	polyA plus RNA-seq	UBERON:0000995	uterus	tissue	adult	gtex	paired	FALSE			Uterus	23.9085	0.999379	0.999379	chrX:70332859-71381435:.
chrX:70958563:T>C		rs62608116	X	70178413	70958563	T	C	ENSG00000230629	RPS23P8	processed_pseudogene	70962963	70963293	+	4400			rna_seq	GeneMaskActiveScorer(requested_output=RNA_SEQ)	UBERON:0000995 gtex Uterus polyA plus RNA-seq	.	polyA plus RNA-seq	UBERON:0000995	uterus	tissue	adult	gtex	paired	FALSE			Uterus	23.3055	0.999379	0.999379	chrX:70434275-71482851:.
chrX:70984544:A>C		rs6525460	X	70204394	70984544	A	C	ENSG00000230629	RPS23P8	processed_pseudogene	70962963	70963293	+	21251			rna_seq	GeneMaskActiveScorer(requested_output=RNA_SEQ)	UBERON:0000995 gtex Uterus polyA plus RNA-seq	.	polyA plus RNA-seq	UBERON:0000995	uterus	tissue	adult	gtex	paired	FALSE			Uterus	24.1719	0.999379	0.999379	chrX:70460256-71508832:.
chrX:71042045:A>G		rs12862092	X	70261895	71042045	A	G	ENSG00000230629	RPS23P8	processed_pseudogene	70962963	70963293	+	78752			rna_seq	GeneMaskActiveScorer(requested_output=RNA_SEQ)	UBERON:0000995 gtex Uterus polyA plus RNA-seq	.	polyA plus RNA-seq	UBERON:0000995	uterus	tissue	adult	gtex	paired	FALSE			Uterus	24.9742	0.999379	0.999379	chrX:70517757-71566333:.
chrX:70964980:T>C		rs5937039	X	70184830	70964980	T	C	ENSG00000230629	RPS23P8	processed_pseudogene	70962963	70963293	+	1687			rna_seq	GeneMaskActiveScorer(requested_output=RNA_SEQ)	UBERON:0000995 gtex Uterus polyA plus RNA-seq	.	polyA plus RNA-seq	UBERON:0000995	uterus	tissue	adult	gtex	paired	FALSE			Uterus	25.3115	0.999379	0.999379	chrX:70440692-71489268:.
chrX:70791923:A>G		rs5936985	X	70011773	70791923	A	G	ENSG00000230629	RPS23P8	processed_pseudogene	70962963	70963293	+	171040			rna_seq	GeneMaskActiveScorer(requested_output=RNA_SEQ)	UBERON:0000995 gtex Uterus polyA plus RNA-seq	.	polyA plus RNA-seq	UBERON:0000995	uterus	tissue	adult	gtex	paired	FALSE			Uterus	25.3395	0.999379	0.999379	chrX:70267635-71316211:.
chrX:70786326:A>G		rs6625678	X	70006176	70786326	A	G	ENSG00000230629	RPS23P8	processed_pseudogene	70962963	70963293	+	176637			rna_seq	GeneMaskActiveScorer(requested_output=RNA_SEQ)	UBERON:0000995 gtex Uterus polyA plus RNA-seq	.	polyA plus RNA-seq	UBERON:0000995	uterus	tissue	adult	gtex	paired	FALSE			Uterus	23.8017	0.999379	0.999379	chrX:70262038-71310614:.
chr15:40088006:A>T		rs8116	15	40380207	40088006	A	T	ENSG00000259584	ENSG00000259584	lncRNA	40075203	40078704	-	9302			rna_seq	GeneMaskLFCScorer(requested_output=RNA_SEQ)	UBERON:0000995 gtex Uterus polyA plus RNA-seq	.	polyA plus RNA-seq	UBERON:0000995	uterus	tissue	adult	gtex	paired	FALSE			Uterus	-0.0316496	-0.999378	0.999378	chr15:39563718-40612294:.
chr3:49873722:A>G		rs55692411	3	49911155	49873722	A	G	ENSG00000234667	ACTL11P	unitary_pseudogene	49873346	49877305	-	0			rna_seq	GeneMaskLFCScorer(requested_output=RNA_SEQ)	UBERON:0000995 gtex Uterus polyA plus RNA-seq	.	polyA plus RNA-seq	UBERON:0000995	uterus	tissue	adult	gtex	paired	FALSE			Uterus	0.0288081	0.999378	0.999378	chr3:49349434-50398010:.
chr7:25751585:A>G		rs17152558	7	25791205	25751585	A	G	ENSG00000287096	ENSG00000287096	lncRNA	25750889	25756256	+	0			rna_seq	GeneMaskLFCScorer(requested_output=RNA_SEQ)	UBERON:0000995 gtex Uterus polyA plus RNA-seq	.	polyA plus RNA-seq	UBERON:0000995	uterus	tissue	adult	gtex	paired	FALSE			Uterus	0.0289612	0.999378	0.999378	chr7:25227297-26275873:.
chr7:27210758:A>G		rs17428012	7	27250377	27210758	A	G	ENSG00000278592	ENSG00000278592	misc_RNA	27187818	27188021	+	22737			rna_seq	GeneMaskLFCScorer(requested_output=RNA_SEQ)	UBERON:0000995 total RNA-seq	+	total RNA-seq	UBERON:0000995	uterus	tissue	adult	encode	paired	FALSE				0.0203314	0.999378	0.999378	chr7:26686470-27735046:.
chr10:88489188:A>C		rs2437875	10	90248945	88489188	A	C	ENSG00000180139	ACTA2-AS1	lncRNA	88932389	88940820	+	443201			rna_seq	GeneMaskActiveScorer(requested_output=RNA_SEQ)	UBERON:0000995 gtex Uterus polyA plus RNA-seq	.	polyA plus RNA-seq	UBERON:0000995	uterus	tissue	adult	gtex	paired	FALSE			Uterus	22.031	0.999364	0.999364	chr10:87964900-89013476:.
chrX:70891861:T>C		rs4300150	X	70111711	70891861	T	C	ENSG00000230629	RPS23P8	processed_pseudogene	70962963	70963293	+	71102			rna_seq	GeneMaskActiveScorer(requested_output=RNA_SEQ)	UBERON:0000995 gtex Uterus polyA plus RNA-seq	.	polyA plus RNA-seq	UBERON:0000995	uterus	tissue	adult	gtex	paired	FALSE			Uterus	22.5072	0.999364	0.999364	chrX:70367573-71416149:.
chrX:70858105:A>G		rs5937005	X	70077955	70858105	A	G	ENSG00000230629	RPS23P8	processed_pseudogene	70962963	70963293	+	104858			rna_seq	GeneMaskActiveScorer(requested_output=RNA_SEQ)	UBERON:0000995 gtex Uterus polyA plus RNA-seq	.	polyA plus RNA-seq	UBERON:0000995	uterus	tissue	adult	gtex	paired	FALSE			Uterus	21.9319	0.999364	0.999364	chrX:70333817-71382393:.
chrX:71090773:T>C		rs12838378	X	70310623	71090773	T	C	ENSG00000230629	RPS23P8	processed_pseudogene	70962963	70963293	+	127480			rna_seq	GeneMaskActiveScorer(requested_output=RNA_SEQ)	UBERON:0000995 gtex Uterus polyA plus RNA-seq	.	polyA plus RNA-seq	UBERON:0000995	uterus	tissue	adult	gtex	paired	FALSE			Uterus	22.2662	0.999364	0.999364	chrX:70566485-71615061:.
chrX:70686351:A>G		rs5936580	X	69906201	70686351	A	G	ENSG00000230629	RPS23P8	processed_pseudogene	70962963	70963293	+	276612			rna_seq	GeneMaskActiveScorer(requested_output=RNA_SEQ)	UBERON:0000995 gtex Uterus polyA plus RNA-seq	.	polyA plus RNA-seq	UBERON:0000995	uterus	tissue	adult	gtex	paired	FALSE			Uterus	22.6005	0.999364	0.999364	chrX:70162063-71210639:.
chr10:88470032:T>G		rs2477957	10	90229789	88470032	T	G	ENSG00000180139	ACTA2-AS1	lncRNA	88932389	88940820	+	462357			rna_seq	GeneMaskActiveScorer(requested_output=RNA_SEQ)	UBERON:0000995 gtex Uterus polyA plus RNA-seq	.	polyA plus RNA-seq	UBERON:0000995	uterus	tissue	adult	gtex	paired	FALSE			Uterus	22.0535	0.999364	0.999364	chr10:87945744-88994320:.
chrX:71092259:A>G		rs12116099	X	70312109	71092259	A	G	ENSG00000230629	RPS23P8	processed_pseudogene	70962963	70963293	+	128966			rna_seq	GeneMaskActiveScorer(requested_output=RNA_SEQ)	UBERON:0000995 gtex Uterus polyA plus RNA-seq	.	polyA plus RNA-seq	UBERON:0000995	uterus	tissue	adult	gtex	paired	FALSE			Uterus	22.587	0.999364	0.999364	chrX:70567971-71616547:.
chr6:31354710:A>G		rs3819294	6	31322487	31354710	A	G	ENSG00000204388	HSPA1B	protein_coding	31827737	31830254	+	473027			rna_seq	GeneMaskActiveScorer(requested_output=RNA_SEQ)	UBERON:0000995 gtex Uterus polyA plus RNA-seq	.	polyA plus RNA-seq	UBERON:0000995	uterus	tissue	adult	gtex	paired	FALSE			Uterus	22.5739	0.999364	0.999364	chr6:30830422-31878998:.
chrX:70943771:A>G		rs4463589	X	70163621	70943771	A	G	ENSG00000230629	RPS23P8	processed_pseudogene	70962963	70963293	+	19192			rna_seq	GeneMaskActiveScorer(requested_output=RNA_SEQ)	UBERON:0000995 gtex Uterus polyA plus RNA-seq	.	polyA plus RNA-seq	UBERON:0000995	uterus	tissue	adult	gtex	paired	FALSE			Uterus	22.1629	0.999364	0.999364	chrX:70419483-71468059:.
chrX:71093912:T>C		rs5981069	X	70313762	71093912	T	C	ENSG00000230629	RPS23P8	processed_pseudogene	70962963	70963293	+	130619			rna_seq	GeneMaskActiveScorer(requested_output=RNA_SEQ)	UBERON:0000995 gtex Uterus polyA plus RNA-seq	.	polyA plus RNA-seq	UBERON:0000995	uterus	tissue	adult	gtex	paired	FALSE			Uterus	22.4482	0.999364	0.999364	chrX:70569624-71618200:.
chrX:71158679:T>G		rs10127395	X	70378529	71158679	T	G	ENSG00000230629	RPS23P8	processed_pseudogene	70962963	70963293	+	195386			rna_seq	GeneMaskActiveScorer(requested_output=RNA_SEQ)	UBERON:0000995 gtex Uterus polyA plus RNA-seq	.	polyA plus RNA-seq	UBERON:0000995	uterus	tissue	adult	gtex	paired	FALSE			Uterus	22.2188	0.999364	0.999364	chrX:70634391-71682967:.
chrX:70960231:T>C		rs5937036	X	70180081	70960231	T	C	ENSG00000230629	RPS23P8	processed_pseudogene	70962963	70963293	+	2732			rna_seq	GeneMaskActiveScorer(requested_output=RNA_SEQ)	UBERON:0000995 gtex Uterus polyA plus RNA-seq	.	polyA plus RNA-seq	UBERON:0000995	uterus	tissue	adult	gtex	paired	FALSE			Uterus	22.3287	0.999364	0.999364	chrX:70435943-71484519:.
chrX:70961257:A>G		rs73214833	X	70181107	70961257	A	G	ENSG00000230629	RPS23P8	processed_pseudogene	70962963	70963293	+	1706			rna_seq	GeneMaskActiveScorer(requested_output=RNA_SEQ)	UBERON:0000995 gtex Uterus polyA plus RNA-seq	.	polyA plus RNA-seq	UBERON:0000995	uterus	tissue	adult	gtex	paired	FALSE			Uterus	22.3478	0.999364	0.999364	chrX:70436969-71485545:.
chrX:71104547:A>G		rs12857595	X	70324397	71104547	A	G	ENSG00000230629	RPS23P8	processed_pseudogene	70962963	70963293	+	141254			rna_seq	GeneMaskActiveScorer(requested_output=RNA_SEQ)	UBERON:0000995 gtex Uterus polyA plus RNA-seq	.	polyA plus RNA-seq	UBERON:0000995	uterus	tissue	adult	gtex	paired	FALSE			Uterus	22.6406	0.999364	0.999364	chrX:70580259-71628835:.
chrX:70994587:T>C		rs6625747	X	70214437	70994587	T	C	ENSG00000230629	RPS23P8	processed_pseudogene	70962963	70963293	+	31294			rna_seq	GeneMaskActiveScorer(requested_output=RNA_SEQ)	UBERON:0000995 gtex Uterus polyA plus RNA-seq	.	polyA plus RNA-seq	UBERON:0000995	uterus	tissue	adult	gtex	paired	FALSE			Uterus	22.2841	0.999364	0.999364	chrX:70470299-71518875:.
chrX:71001691:C>G		rs4844144	X	70221541	71001691	C	G	ENSG00000230629	RPS23P8	processed_pseudogene	70962963	70963293	+	38398			rna_seq	GeneMaskActiveScorer(requested_output=RNA_SEQ)	UBERON:0000995 gtex Uterus polyA plus RNA-seq	.	polyA plus RNA-seq	UBERON:0000995	uterus	tissue	adult	gtex	paired	FALSE			Uterus	22.2311	0.999364	0.999364	chrX:70477403-71525979:.
chrX:70992984:T>C		rs5937051	X	70212834	70992984	T	C	ENSG00000230629	RPS23P8	processed_pseudogene	70962963	70963293	+	29691			rna_seq	GeneMaskActiveScorer(requested_output=RNA_SEQ)	UBERON:0000995 gtex Uterus polyA plus RNA-seq	.	polyA plus RNA-seq	UBERON:0000995	uterus	tissue	adult	gtex	paired	FALSE			Uterus	22.5319	0.999364	0.999364	chrX:70468696-71517272:.
chrX:70796779:T>C		rs5936987	X	70016629	70796779	T	C	ENSG00000230629	RPS23P8	processed_pseudogene	70962963	70963293	+	166184			rna_seq	GeneMaskActiveScorer(requested_output=RNA_SEQ)	UBERON:0000995 gtex Uterus polyA plus RNA-seq	.	polyA plus RNA-seq	UBERON:0000995	uterus	tissue	adult	gtex	paired	FALSE			Uterus	22.1251	0.999364	0.999364	chrX:70272491-71321067:.
chr6:31360768:A>T		rs9366782	6	31328545	31360768	A	T	ENSG00000204388	HSPA1B	protein_coding	31827737	31830254	+	466969			rna_seq	GeneMaskActiveScorer(requested_output=RNA_SEQ)	UBERON:0000995 gtex Uterus polyA plus RNA-seq	.	polyA plus RNA-seq	UBERON:0000995	uterus	tissue	adult	gtex	paired	FALSE			Uterus	22.1468	0.999364	0.999364	chr6:30836480-31885056:.
chrX:70977637:T>C		rs7062953	X	70197487	70977637	T	C	ENSG00000230629	RPS23P8	processed_pseudogene	70962963	70963293	+	14344			rna_seq	GeneMaskActiveScorer(requested_output=RNA_SEQ)	UBERON:0000995 gtex Uterus polyA plus RNA-seq	.	polyA plus RNA-seq	UBERON:0000995	uterus	tissue	adult	gtex	paired	FALSE			Uterus	22.4076	0.999364	0.999364	chrX:70453349-71501925:.
chrX:70956571:T>G		rs6624523	X	70176421	70956571	T	G	ENSG00000230629	RPS23P8	processed_pseudogene	70962963	70963293	+	6392			rna_seq	GeneMaskActiveScorer(requested_output=RNA_SEQ)	UBERON:0000995 gtex Uterus polyA plus RNA-seq	.	polyA plus RNA-seq	UBERON:0000995	uterus	tissue	adult	gtex	paired	FALSE			Uterus	21.9281	0.999364	0.999364	chrX:70432283-71480859:.
chrX:70956553:A>G		rs5981042	X	70176403	70956553	A	G	ENSG00000230629	RPS23P8	processed_pseudogene	70962963	70963293	+	6410			rna_seq	GeneMaskActiveScorer(requested_output=RNA_SEQ)	UBERON:0000995 gtex Uterus polyA plus RNA-seq	.	polyA plus RNA-seq	UBERON:0000995	uterus	tissue	adult	gtex	paired	FALSE			Uterus	22.1554	0.999364	0.999364	chrX:70432265-71480841:.
chrX:71121319:A>C		rs62609586	X	70341169	71121319	A	C	ENSG00000230629	RPS23P8	processed_pseudogene	70962963	70963293	+	158026			rna_seq	GeneMaskActiveScorer(requested_output=RNA_SEQ)	UBERON:0000995 gtex Uterus polyA plus RNA-seq	.	polyA plus RNA-seq	UBERON:0000995	uterus	tissue	adult	gtex	paired	FALSE			Uterus	22.5058	0.999364	0.999364	chrX:70597031-71645607:.
chrX:71147478:A>G		rs11795613	X	70367328	71147478	A	G	ENSG00000230629	RPS23P8	processed_pseudogene	70962963	70963293	+	184185			rna_seq	GeneMaskActiveScorer(requested_output=RNA_SEQ)	UBERON:0000995 gtex Uterus polyA plus RNA-seq	.	polyA plus RNA-seq	UBERON:0000995	uterus	tissue	adult	gtex	paired	FALSE			Uterus	22.5516	0.999364	0.999364	chrX:70623190-71671766:.
chr10:88468405:A>G		rs2488271	10	90228162	88468405	A	G	ENSG00000180139	ACTA2-AS1	lncRNA	88932389	88940820	+	463984			rna_seq	GeneMaskActiveScorer(requested_output=RNA_SEQ)	UBERON:0000995 gtex Uterus polyA plus RNA-seq	.	polyA plus RNA-seq	UBERON:0000995	uterus	tissue	adult	gtex	paired	FALSE			Uterus	22.2637	0.999364	0.999364	chr10:87944117-88992693:.
chr10:88469477:T>C		rs2437878	10	90229234	88469477	T	C	ENSG00000180139	ACTA2-AS1	lncRNA	88932389	88940820	+	462912			rna_seq	GeneMaskActiveScorer(requested_output=RNA_SEQ)	UBERON:0000995 gtex Uterus polyA plus RNA-seq	.	polyA plus RNA-seq	UBERON:0000995	uterus	tissue	adult	gtex	paired	FALSE			Uterus	22.2148	0.999364	0.999364	chr10:87945189-88993765:.
chrX:71120472:C>G		rs62609584	X	70340322	71120472	C	G	ENSG00000230629	RPS23P8	processed_pseudogene	70962963	70963293	+	157179			rna_seq	GeneMaskActiveScorer(requested_output=RNA_SEQ)	UBERON:0000995 gtex Uterus polyA plus RNA-seq	.	polyA plus RNA-seq	UBERON:0000995	uterus	tissue	adult	gtex	paired	FALSE			Uterus	22.0502	0.999364	0.999364	chrX:70596184-71644760:.
chr6:31358515:A>G		rs9405085	6	31326292	31358515	A	G	ENSG00000204388	HSPA1B	protein_coding	31827737	31830254	+	469222			rna_seq	GeneMaskActiveScorer(requested_output=RNA_SEQ)	UBERON:0000995 gtex Uterus polyA plus RNA-seq	.	polyA plus RNA-seq	UBERON:0000995	uterus	tissue	adult	gtex	paired	FALSE			Uterus	22.5424	0.999364	0.999364	chr6:30834227-31882803:.
chrX:71142117:A>G		rs36072155	X	70361967	71142117	A	G	ENSG00000230629	RPS23P8	processed_pseudogene	70962963	70963293	+	178824			rna_seq	GeneMaskActiveScorer(requested_output=RNA_SEQ)	UBERON:0000995 gtex Uterus polyA plus RNA-seq	.	polyA plus RNA-seq	UBERON:0000995	uterus	tissue	adult	gtex	paired	FALSE			Uterus	22.6085	0.999364	0.999364	chrX:70617829-71666405:.
chrX:71020649:A>G		rs3123571	X	70240499	71020649	A	G	ENSG00000230629	RPS23P8	processed_pseudogene	70962963	70963293	+	57356			rna_seq	GeneMaskActiveScorer(requested_output=RNA_SEQ)	UBERON:0000995 gtex Uterus polyA plus RNA-seq	.	polyA plus RNA-seq	UBERON:0000995	uterus	tissue	adult	gtex	paired	FALSE			Uterus	22.3141	0.999364	0.999364	chrX:70496361-71544937:.
chrX:71100139:A>C		rs4489469	X	70319989	71100139	A	C	ENSG00000230629	RPS23P8	processed_pseudogene	70962963	70963293	+	136846			rna_seq	GeneMaskActiveScorer(requested_output=RNA_SEQ)	UBERON:0000995 gtex Uterus polyA plus RNA-seq	.	polyA plus RNA-seq	UBERON:0000995	uterus	tissue	adult	gtex	paired	FALSE			Uterus	22.3082	0.999364	0.999364	chrX:70575851-71624427:.
chrX:71094569:T>G		rs5980741	X	70314419	71094569	T	G	ENSG00000230629	RPS23P8	processed_pseudogene	70962963	70963293	+	131276			rna_seq	GeneMaskActiveScorer(requested_output=RNA_SEQ)	UBERON:0000995 gtex Uterus polyA plus RNA-seq	.	polyA plus RNA-seq	UBERON:0000995	uterus	tissue	adult	gtex	paired	FALSE			Uterus	22.6249	0.999364	0.999364	chrX:70570281-71618857:.
chrX:71118549:A>G		rs11796153	X	70338399	71118549	A	G	ENSG00000230629	RPS23P8	processed_pseudogene	70962963	70963293	+	155256			rna_seq	GeneMaskActiveScorer(requested_output=RNA_SEQ)	UBERON:0000995 gtex Uterus polyA plus RNA-seq	.	polyA plus RNA-seq	UBERON:0000995	uterus	tissue	adult	gtex	paired	FALSE			Uterus	22.1874	0.999364	0.999364	chrX:70594261-71642837:.
chr10:88497468:T>C		rs2576171	10	90257225	88497468	T	C	ENSG00000180139	ACTA2-AS1	lncRNA	88932389	88940820	+	434921			rna_seq	GeneMaskActiveScorer(requested_output=RNA_SEQ)	UBERON:0000995 gtex Uterus polyA plus RNA-seq	.	polyA plus RNA-seq	UBERON:0000995	uterus	tissue	adult	gtex	paired	FALSE			Uterus	22.2393	0.999364	0.999364	chr10:87973180-89021756:.
chr9:22112242:A>C		rs7341786	9	22112241	22112242	A	C	ENSG00000277653	ENSG00000277653	misc_RNA	22117664	22117814	+	5422			rna_seq	GeneMaskLFCScorer(requested_output=RNA_SEQ)	UBERON:0000995 gtex Uterus polyA plus RNA-seq	.	polyA plus RNA-seq	UBERON:0000995	uterus	tissue	adult	gtex	paired	FALSE			Uterus	-0.0315537	-0.999363	0.999363	chr9:21587954-22636530:.
chr3:49429438:A>G		rs6446275	3	49466871	49429438	A	G	ENSG00000145020	AMT	protein_coding	49416777	49422685	-	6753			rna_seq	GeneMaskLFCScorer(requested_output=RNA_SEQ)	UBERON:0000995 total RNA-seq	-	total RNA-seq	UBERON:0000995	uterus	tissue	adult	encode	paired	FALSE				-0.0202332	-0.999363	0.999363	chr3:48905150-49953726:.
chr18:63293077:T>C		rs4987719	18	60960310	63293077	T	C	ENSG00000171791	BCL2	protein_coding	63123345	63320128	-	0			rna_seq	GeneMaskLFCScorer(requested_output=RNA_SEQ)	UBERON:0000995 total RNA-seq	-	total RNA-seq	UBERON:0000995	uterus	tissue	adult	encode	paired	FALSE				-0.0203952	-0.999363	0.999363	chr18:62768789-63817365:.
chr12:53994163:A>G	HOXC10/12p13.13	rs3803042	12	54387947	53994163	A	G	ENSG00000250133	HOXC-AS2	lncRNA	53993809	53996785	-	0			rna_seq	GeneMaskLFCScorer(requested_output=RNA_SEQ)	UBERON:0000995 total RNA-seq	-	total RNA-seq	UBERON:0000995	uterus	tissue	adult	encode	paired	FALSE				-0.0203438	-0.999363	0.999363	chr12:53469875-54518451:.	54387947	12
chr3:128194985:A>T		rs940062	3	127913828	128194985	A	T	ENSG00000285619	ENSG00000285619	lncRNA	128181401	128194452	-	533			rna_seq	GeneMaskLFCScorer(requested_output=RNA_SEQ)	UBERON:0000995 gtex Uterus polyA plus RNA-seq	.	polyA plus RNA-seq	UBERON:0000995	uterus	tissue	adult	gtex	paired	FALSE			Uterus	0.0285945	0.999363	0.999363	chr3:127670697-128719273:.
chrX:70452805:T>C		rs12010766	X	69672655	70452805	T	C	ENSG00000231651	DLG3-AS1	lncRNA	70452957	70455994	-	152			rna_seq	GeneMaskLFCScorer(requested_output=RNA_SEQ)	UBERON:0000995 gtex Uterus polyA plus RNA-seq	.	polyA plus RNA-seq	UBERON:0000995	uterus	tissue	adult	gtex	paired	FALSE			Uterus	0.0282617	0.999363	0.999363	chrX:69928517-70977093:.
chr10:88474988:C>G		rs2576180	10	90234745	88474988	C	G	ENSG00000180139	ACTA2-AS1	lncRNA	88932389	88940820	+	457401			rna_seq	GeneMaskActiveScorer(requested_output=RNA_SEQ)	UBERON:0000995 gtex Uterus polyA plus RNA-seq	.	polyA plus RNA-seq	UBERON:0000995	uterus	tissue	adult	gtex	paired	FALSE			Uterus	21.7222	0.999349	0.999349	chr10:87950700-88999276:.
chrX:70872983:C>G		rs5981016	X	70092833	70872983	C	G	ENSG00000230629	RPS23P8	processed_pseudogene	70962963	70963293	+	89980			rna_seq	GeneMaskActiveScorer(requested_output=RNA_SEQ)	UBERON:0000995 gtex Uterus polyA plus RNA-seq	.	polyA plus RNA-seq	UBERON:0000995	uterus	tissue	adult	gtex	paired	FALSE			Uterus	21.6529	0.999349	0.999349	chrX:70348695-71397271:.
chr6:31360698:T>C		rs9380248	6	31328475	31360698	T	C	ENSG00000204388	HSPA1B	protein_coding	31827737	31830254	+	467039			rna_seq	GeneMaskActiveScorer(requested_output=RNA_SEQ)	UBERON:0000995 gtex Uterus polyA plus RNA-seq	.	polyA plus RNA-seq	UBERON:0000995	uterus	tissue	adult	gtex	paired	FALSE			Uterus	21.8451	0.999349	0.999349	chr6:30836410-31884986:.
chrX:70952411:A>G		rs12835473	X	70172261	70952411	A	G	ENSG00000230629	RPS23P8	processed_pseudogene	70962963	70963293	+	10552			rna_seq	GeneMaskActiveScorer(requested_output=RNA_SEQ)	UBERON:0000995 gtex Uterus polyA plus RNA-seq	.	polyA plus RNA-seq	UBERON:0000995	uterus	tissue	adult	gtex	paired	FALSE			Uterus	21.6259	0.999349	0.999349	chrX:70428123-71476699:.
chr10:88499160:T>C		rs2077890	10	90258917	88499160	T	C	ENSG00000180139	ACTA2-AS1	lncRNA	88932389	88940820	+	433229			rna_seq	GeneMaskActiveScorer(requested_output=RNA_SEQ)	UBERON:0000995 gtex Uterus polyA plus RNA-seq	.	polyA plus RNA-seq	UBERON:0000995	uterus	tissue	adult	gtex	paired	FALSE			Uterus	21.6812	0.999349	0.999349	chr10:87974872-89023448:.
chr10:88492480:A>G		rs2477955	10	90252237	88492480	A	G	ENSG00000180139	ACTA2-AS1	lncRNA	88932389	88940820	+	439909			rna_seq	GeneMaskActiveScorer(requested_output=RNA_SEQ)	UBERON:0000995 gtex Uterus polyA plus RNA-seq	.	polyA plus RNA-seq	UBERON:0000995	uterus	tissue	adult	gtex	paired	FALSE			Uterus	21.777	0.999349	0.999349	chr10:87968192-89016768:.
chr10:88499119:T>C		rs725683	10	90258876	88499119	T	C	ENSG00000180139	ACTA2-AS1	lncRNA	88932389	88940820	+	433270			rna_seq	GeneMaskActiveScorer(requested_output=RNA_SEQ)	UBERON:0000995 gtex Uterus polyA plus RNA-seq	.	polyA plus RNA-seq	UBERON:0000995	uterus	tissue	adult	gtex	paired	FALSE			Uterus	21.8073	0.999349	0.999349	chr10:87974831-89023407:.
chr10:88473835:A>T		rs1177587	10	90233592	88473835	A	T	ENSG00000180139	ACTA2-AS1	lncRNA	88932389	88940820	+	458554			rna_seq	GeneMaskActiveScorer(requested_output=RNA_SEQ)	UBERON:0000995 gtex Uterus polyA plus RNA-seq	.	polyA plus RNA-seq	UBERON:0000995	uterus	tissue	adult	gtex	paired	FALSE			Uterus	21.8006	0.999349	0.999349	chr10:87949547-88998123:.
chr6:29862774:A>G		rs72845994	6	29830551	29862774	A	G	ENSG00000285799	ENSG00000285799	transcribed_unprocessed_pseudogene	29852362	29852491	-	10283			rna_seq	GeneMaskLFCScorer(requested_output=RNA_SEQ)	UBERON:0000995 total RNA-seq	-	total RNA-seq	UBERON:0000995	uterus	tissue	adult	encode	paired	FALSE				-0.0199409	-0.999348	0.999348	chr6:29338486-30387062:.
chr11:30323044:T>C		rs4071558	11	30344591	30323044	T	C	ENSG00000152219	ARL14EP	protein_coding	30323103	30338223	+	59			rna_seq	GeneMaskLFCScorer(requested_output=RNA_SEQ)	UBERON:0000995 total RNA-seq	+	total RNA-seq	UBERON:0000995	uterus	tissue	adult	encode	paired	FALSE				-0.021273	-0.999348	0.999348	chr11:29798756-30847332:.
chr6:29945921:C>G		rs78841522	6	29913698	29945921	C	G	ENSG00000235290	HLA-W	unprocessed_pseudogene	29956595	29958570	+	10674			rna_seq	GeneMaskLFCScorer(requested_output=RNA_SEQ)	UBERON:0000995 total RNA-seq	+	total RNA-seq	UBERON:0000995	uterus	tissue	adult	encode	paired	FALSE				0.0197229	0.999348	0.999348	chr6:29421633-30470209:.
chr1:22025547:T>G		rs2255282	1	22352040	22025547	T	G	ENSG00000228397	LINC01635	lncRNA	22023989	22026048	-	0			rna_seq	GeneMaskLFCScorer(requested_output=RNA_SEQ)	UBERON:0000995 gtex Uterus polyA plus RNA-seq	.	polyA plus RNA-seq	UBERON:0000995	uterus	tissue	adult	gtex	paired	FALSE			Uterus	0.0280399	0.999348	0.999348	chr1:21501259-22549835:.
chr10:88472755:T>C		rs2185786	10	90232512	88472755	T	C	ENSG00000180139	ACTA2-AS1	lncRNA	88932389	88940820	+	459634			rna_seq	GeneMaskActiveScorer(requested_output=RNA_SEQ)	UBERON:0000995 gtex Uterus polyA plus RNA-seq	.	polyA plus RNA-seq	UBERON:0000995	uterus	tissue	adult	gtex	paired	FALSE			Uterus	21.6063	0.999334	0.999334	chr10:87948467-88997043:.
chr10:88499369:T>C		rs725684	10	90259126	88499369	T	C	ENSG00000180139	ACTA2-AS1	lncRNA	88932389	88940820	+	433020			rna_seq	GeneMaskActiveScorer(requested_output=RNA_SEQ)	UBERON:0000995 gtex Uterus polyA plus RNA-seq	.	polyA plus RNA-seq	UBERON:0000995	uterus	tissue	adult	gtex	paired	FALSE			Uterus	21.4701	0.999334	0.999334	chr10:87975081-89023657:.
chr10:88498987:T>C		rs2576170	10	90258744	88498987	T	C	ENSG00000180139	ACTA2-AS1	lncRNA	88932389	88940820	+	433402			rna_seq	GeneMaskActiveScorer(requested_output=RNA_SEQ)	UBERON:0000995 gtex Uterus polyA plus RNA-seq	.	polyA plus RNA-seq	UBERON:0000995	uterus	tissue	adult	gtex	paired	FALSE			Uterus	21.5851	0.999334	0.999334	chr10:87974699-89023275:.
chr10:88486773:T>C		rs2148127	10	90246530	88486773	T	C	ENSG00000180139	ACTA2-AS1	lncRNA	88932389	88940820	+	445616			rna_seq	GeneMaskActiveScorer(requested_output=RNA_SEQ)	UBERON:0000995 gtex Uterus polyA plus RNA-seq	.	polyA plus RNA-seq	UBERON:0000995	uterus	tissue	adult	gtex	paired	FALSE			Uterus	21.4939	0.999334	0.999334	chr10:87962485-89011061:.
chr10:88574556:A>G		rs2576160	10	90334313	88574556	A	G	ENSG00000180139	ACTA2-AS1	lncRNA	88932389	88940820	+	357833			rna_seq	GeneMaskActiveScorer(requested_output=RNA_SEQ)	UBERON:0000995 gtex Uterus polyA plus RNA-seq	.	polyA plus RNA-seq	UBERON:0000995	uterus	tissue	adult	gtex	paired	FALSE			Uterus	21.5006	0.999334	0.999334	chr10:88050268-89098844:.
chr10:88490150:A>G		rs2437874	10	90249907	88490150	A	G	ENSG00000180139	ACTA2-AS1	lncRNA	88932389	88940820	+	442239			rna_seq	GeneMaskActiveScorer(requested_output=RNA_SEQ)	UBERON:0000995 gtex Uterus polyA plus RNA-seq	.	polyA plus RNA-seq	UBERON:0000995	uterus	tissue	adult	gtex	paired	FALSE			Uterus	21.5543	0.999334	0.999334	chr10:87965862-89014438:.
chr10:88291560:A>G		rs60888743	10	90051317	88291560	A	G	ENSG00000275015	ENSG00000275015	unprocessed_pseudogene	88259128	88259372	-	32188			rna_seq	GeneMaskLFCScorer(requested_output=RNA_SEQ)	UBERON:0000995 total RNA-seq	-	total RNA-seq	UBERON:0000995	uterus	tissue	adult	encode	paired	FALSE				-0.0197392	-0.999333	0.999333	chr10:87767272-88815848:.
chr9:22103814:A>G		rs1333042	9	22103813	22103814	A	G	ENSG00000147883	CDKN2B	protein_coding	22002902	22009305	-	94509			rna_seq	GeneMaskLFCScorer(requested_output=RNA_SEQ)	UBERON:0000995 total RNA-seq	-	total RNA-seq	UBERON:0000995	uterus	tissue	adult	encode	paired	FALSE				-0.0197203	-0.999333	0.999333	chr9:21579526-22628102:.
chr2:112787608:A>G		rs1878318	2	113545185	112787608	A	G	ENSG00000115008	IL1A	protein_coding	112773924	112784493	-	3115			rna_seq	GeneMaskLFCScorer(requested_output=RNA_SEQ)	UBERON:0000995 total RNA-seq	-	total RNA-seq	UBERON:0000995	uterus	tissue	adult	encode	paired	FALSE				-0.0197582	-0.999333	0.999333	chr2:112263320-113311896:.
chr12:102440232:A>G		rs7296464	12	102834010	102440232	A	G	ENSG00000283052	LINC02456	lncRNA	102257212	102463491	+	0			rna_seq	GeneMaskLFCScorer(requested_output=RNA_SEQ)	UBERON:0000995 total RNA-seq	+	total RNA-seq	UBERON:0000995	uterus	tissue	adult	encode	paired	FALSE				-0.020782	-0.999333	0.999333	chr12:101915944-102964520:.
chr10:21494823:A>G		rs35106872	10	21783752	21494823	A	G	ENSG00000204682	MIR1915HG	lncRNA	21490271	21497260	-	0			rna_seq	GeneMaskLFCScorer(requested_output=RNA_SEQ)	UBERON:0000995 total RNA-seq	-	total RNA-seq	UBERON:0000995	uterus	tissue	adult	encode	paired	FALSE				0.0179481	0.999333	0.999333	chr10:20970535-22019111:.
chr7:134907757:A>C		rs11560395	7	134592508	134907757	A	C	ENSG00000289175	ENSG00000289175	lncRNA	134953656	134954271	+	45899			rna_seq	GeneMaskLFCScorer(requested_output=RNA_SEQ)	UBERON:0000995 total RNA-seq	+	total RNA-seq	UBERON:0000995	uterus	tissue	adult	encode	paired	FALSE				0.0194523	0.999333	0.999333	chr7:134383469-135432045:.
chr3:49199961:T>C		rs12629759	3	49237394	49199961	T	C	ENSG00000225399	ENSG00000225399	lncRNA	49260084	49261316	+	60123			rna_seq	GeneMaskLFCScorer(requested_output=RNA_SEQ)	UBERON:0000995 total RNA-seq	+	total RNA-seq	UBERON:0000995	uterus	tissue	adult	encode	paired	FALSE				0.0193925	0.999333	0.999333	chr3:48675673-49724249:.
chr17:48184809:T>C		rs2278868	17	46262171	48184809	T	C	ENSG00000141293	SKAP1	protein_coding	48133441	48430275	-	0			rna_seq	GeneMaskLFCScorer(requested_output=RNA_SEQ)	UBERON:0000995 total RNA-seq	-	total RNA-seq	UBERON:0000995	uterus	tissue	adult	encode	paired	FALSE				0.0179715	0.999333	0.999333	chr17:47660521-48709097:.
chr1:22143914:T>C		rs56318008	1	22470407	22143914	T	C	ENSG00000162552	WNT4	protein_coding	22117312	22143969	-	0			rna_seq	GeneMaskLFCScorer(requested_output=RNA_SEQ)	UBERON:0000995 total RNA-seq	-	total RNA-seq	UBERON:0000995	uterus	tissue	adult	encode	paired	FALSE				0.017909	0.999333	0.999333	chr1:21619626-22668202:.
chr3:49887507:T>C		rs1062633	3	49924940	49887507	T	C	ENSG00000230698	ENSG00000230698	lncRNA	49899301	49903757	+	11794			rna_seq	GeneMaskLFCScorer(requested_output=RNA_SEQ)	UBERON:0000995 gtex Uterus polyA plus RNA-seq	.	polyA plus RNA-seq	UBERON:0000995	uterus	tissue	adult	gtex	paired	FALSE			Uterus	0.0272269	0.999333	0.999333	chr3:49363219-50411795:.
chr12:95302644:A>G		rs3596	12	95696420	95302644	A	G	ENSG00000028203	VEZT	protein_coding	95217745	95302799	+	0			rna_seq	PolyadenylationScorer()	UBERON:0000995 gtex Uterus polyA plus RNA-seq	.	polyA plus RNA-seq	UBERON:0000995	uterus	tissue	adult	gtex	paired	FALSE			Uterus	0.178715	0.999319	0.999319	chr12:94778356-95826932:.
chr6:31355288:C>G		rs17881225	6	31323065	31355288	C	G	ENSG00000204388	HSPA1B	protein_coding	31827737	31830254	+	472449			rna_seq	GeneMaskActiveScorer(requested_output=RNA_SEQ)	UBERON:0000995 gtex Uterus polyA plus RNA-seq	.	polyA plus RNA-seq	UBERON:0000995	uterus	tissue	adult	gtex	paired	FALSE			Uterus	21.3953	0.999319	0.999319	chr6:30831000-31879576:.
chr10:88478670:T>G		rs2986118	10	90238427	88478670	T	G	ENSG00000180139	ACTA2-AS1	lncRNA	88932389	88940820	+	453719			rna_seq	GeneMaskActiveScorer(requested_output=RNA_SEQ)	UBERON:0000995 gtex Uterus polyA plus RNA-seq	.	polyA plus RNA-seq	UBERON:0000995	uterus	tissue	adult	gtex	paired	FALSE			Uterus	21.4422	0.999319	0.999319	chr10:87954382-89002958:.
chr10:88526860:T>C		rs2209553	10	90286617	88526860	T	C	ENSG00000180139	ACTA2-AS1	lncRNA	88932389	88940820	+	405529			rna_seq	GeneMaskActiveScorer(requested_output=RNA_SEQ)	UBERON:0000995 gtex Uterus polyA plus RNA-seq	.	polyA plus RNA-seq	UBERON:0000995	uterus	tissue	adult	gtex	paired	FALSE			Uterus	21.3161	0.999319	0.999319	chr10:88002572-89051148:.
chr10:88502844:A>G		rs2765444	10	90262601	88502844	A	G	ENSG00000180139	ACTA2-AS1	lncRNA	88932389	88940820	+	429545			rna_seq	GeneMaskActiveScorer(requested_output=RNA_SEQ)	UBERON:0000995 gtex Uterus polyA plus RNA-seq	.	polyA plus RNA-seq	UBERON:0000995	uterus	tissue	adult	gtex	paired	FALSE			Uterus	21.4447	0.999319	0.999319	chr10:87978556-89027132:.
chr10:88575078:A>G		rs2477958	10	90334835	88575078	A	G	ENSG00000180139	ACTA2-AS1	lncRNA	88932389	88940820	+	357311			rna_seq	GeneMaskActiveScorer(requested_output=RNA_SEQ)	UBERON:0000995 gtex Uterus polyA plus RNA-seq	.	polyA plus RNA-seq	UBERON:0000995	uterus	tissue	adult	gtex	paired	FALSE			Uterus	21.4457	0.999319	0.999319	chr10:88050790-89099366:.
chr17:48190854:A>G		rs9915133	17	46268216	48190854	A	G	ENSG00000207306	RNU6-1152P	snRNA	48196679	48196786	-	5825			rna_seq	GeneMaskLFCScorer(requested_output=RNA_SEQ)	UBERON:0000995 total RNA-seq	-	total RNA-seq	UBERON:0000995	uterus	tissue	adult	encode	paired	FALSE				-0.0194354	-0.999318	0.999318	chr17:47666566-48715142:.
chr7:25846858:T>G		rs979165	7	25886478	25846858	T	G	ENSG00000290025	ENSG00000290025	lncRNA	25839075	25848071	+	0			rna_seq	GeneMaskLFCScorer(requested_output=RNA_SEQ)	UBERON:0000995 total RNA-seq	+	total RNA-seq	UBERON:0000995	uterus	tissue	adult	encode	paired	FALSE				-0.0204859	-0.999318	0.999318	chr7:25322570-26371146:.
chr6:19803600:C>G		rs6907367	6	19803831	19803600	C	G	ENSG00000228412	LNC-LBCS	lncRNA	19323427	19839080	-	0			rna_seq	GeneMaskLFCScorer(requested_output=RNA_SEQ)	UBERON:0000995 total RNA-seq	-	total RNA-seq	UBERON:0000995	uterus	tissue	adult	encode	paired	FALSE				-0.0193539	-0.999318	0.999318	chr6:19279312-20327888:.
chr3:49869678:A>C		rs6446187	3	49907111	49869678	A	C	ENSG00000164076	CAMKV	protein_coding	49857987	49869935	-	0			rna_seq	GeneMaskLFCScorer(requested_output=RNA_SEQ)	UBERON:0000995 gtex Uterus polyA plus RNA-seq	.	polyA plus RNA-seq	UBERON:0000995	uterus	tissue	adult	gtex	paired	FALSE			Uterus	-0.0296855	-0.999318	0.999318	chr3:49345390-50393966:.
chrX:134546517:A>G		rs757309	X	133680547	134546517	A	G	ENSG00000207755	MIR450A2	miRNA	134540507	134540607	-	5910			rna_seq	GeneMaskLFCScorer(requested_output=RNA_SEQ)	UBERON:0000995 total RNA-seq	-	total RNA-seq	UBERON:0000995	uterus	tissue	adult	encode	paired	FALSE				-0.019506	-0.999318	0.999318	chrX:134022229-135070805:.
chr15:40078920:A>G		rs3923235	15	40371121	40078920	A	G	ENSG00000259584	ENSG00000259584	lncRNA	40075203	40078704	-	216			rna_seq	GeneMaskLFCScorer(requested_output=RNA_SEQ)	UBERON:0000995 gtex Uterus polyA plus RNA-seq	.	polyA plus RNA-seq	UBERON:0000995	uterus	tissue	adult	gtex	paired	FALSE			Uterus	0.0268173	0.999318	0.999318	chr15:39554632-40603208:.
chr8:11105290:T>C		rs1057626	8	10962800	11105290	T	C	ENSG00000207600	MIR598	miRNA	11035205	11035302	-	69988			rna_seq	GeneMaskLFCScorer(requested_output=RNA_SEQ)	UBERON:0000995 total RNA-seq	-	total RNA-seq	UBERON:0000995	uterus	tissue	adult	encode	paired	FALSE				0.017683	0.999318	0.999318	chr8:10581002-11629578:.
chr12:54000713:T>C		rs2241820	12	54394497	54000713	T	C	ENSG00000180806	HOXC9	protein_coding	53994894	54003337	+	0			rna_seq	GeneMaskLFCScorer(requested_output=RNA_SEQ)	UBERON:0000995 total RNA-seq	+	total RNA-seq	UBERON:0000995	uterus	tissue	adult	encode	paired	FALSE				0.0192645	0.999318	0.999318	chr12:53476425-54525001:.
chr17:48230173:T>G		rs1910574	17	46307535	48230173	T	G	ENSG00000141293	SKAP1	protein_coding	48133441	48430275	-	0			rna_seq	GeneMaskLFCScorer(requested_output=RNA_SEQ)	UBERON:0000995 total RNA-seq	-	total RNA-seq	UBERON:0000995	uterus	tissue	adult	encode	paired	FALSE				0.0177648	0.999318	0.999318	chr17:47705885-48754461:.
chr10:88574552:T>C		rs2576161	10	90334309	88574552	T	C	ENSG00000180139	ACTA2-AS1	lncRNA	88932389	88940820	+	357837			rna_seq	GeneMaskActiveScorer(requested_output=RNA_SEQ)	UBERON:0000995 gtex Uterus polyA plus RNA-seq	.	polyA plus RNA-seq	UBERON:0000995	uterus	tissue	adult	gtex	paired	FALSE			Uterus	21.2552	0.999303	0.999303	chr10:88050264-89098840:.
chr6:31357907:A>C		rs34265426	6	31325684	31357907	A	C	ENSG00000204389	HSPA1A	protein_coding	31815542	31817946	+	457635			rna_seq	GeneMaskActiveScorer(requested_output=RNA_SEQ)	UBERON:0000995 gtex Uterus polyA plus RNA-seq	.	polyA plus RNA-seq	UBERON:0000995	uterus	tissue	adult	gtex	paired	FALSE			Uterus	21.2087	0.999303	0.999303	chr6:30833619-31882195:.
chr3:49405115:A>G		rs9817807	3	49442548	49405115	A	G	ENSG00000272434	ENSG00000272434	lncRNA	49029315	49029706	+	375409			rna_seq	GeneMaskLFCScorer(requested_output=RNA_SEQ)	UBERON:0000995 total RNA-seq	+	total RNA-seq	UBERON:0000995	uterus	tissue	adult	encode	paired	FALSE				-0.0200481	-0.999302	0.999302	chr3:48880827-49929403:.
chr8:8783635:T>C		rs2428	8	8641145	8783635	T	C	ENSG00000147324	MFHAS1	protein_coding	8783353	8893630	-	0			rna_seq	GeneMaskLFCScorer(requested_output=RNA_SEQ)	UBERON:0000995 total RNA-seq	-	total RNA-seq	UBERON:0000995	uterus	tissue	adult	encode	paired	FALSE				-0.01923	-0.999302	0.999302	chr8:8259347-9307923:.
chr2:27044380:A>C		rs7584145	2	27267248	27044380	A	C	ENSG00000231636	AGBL5-AS1	lncRNA	27049682	27050264	-	5302			rna_seq	GeneMaskLFCScorer(requested_output=RNA_SEQ)	UBERON:0000995 gtex Uterus polyA plus RNA-seq	.	polyA plus RNA-seq	UBERON:0000995	uterus	tissue	adult	gtex	paired	FALSE			Uterus	-0.0289955	-0.999302	0.999302	chr2:26520092-27568668:.
chrX:70953481:A>C		rs5981041	X	70173331	70953481	A	C	ENSG00000165349	SLC7A3	protein_coding	70925578	70931125	-	22356			rna_seq	GeneMaskLFCScorer(requested_output=RNA_SEQ)	UBERON:0000995 total RNA-seq	-	total RNA-seq	UBERON:0000995	uterus	tissue	adult	encode	paired	FALSE				0.0174112	0.999302	0.999302	chrX:70429193-71477769:.
chr2:112784348:A>G		rs2856837	2	113541925	112784348	A	G	ENSG00000115008	IL1A	protein_coding	112773924	112784493	-	0			rna_seq	GeneMaskLFCScorer(requested_output=RNA_SEQ)	UBERON:0000995 total RNA-seq	-	total RNA-seq	UBERON:0000995	uterus	tissue	adult	encode	paired	FALSE				0.0173988	0.999302	0.999302	chr2:112260060-113308636:.
chr9:133274084:T>C		rs529565	9	136149500	133274084	T	C	ENSG00000119440	LCN1P1	unprocessed_pseudogene	133224904	133228591	-	45493			rna_seq	GeneMaskLFCScorer(requested_output=RNA_SEQ)	UBERON:0000995 total RNA-seq	-	total RNA-seq	UBERON:0000995	uterus	tissue	adult	encode	paired	FALSE				0.0173588	0.999302	0.999302	chr9:132749796-133798372:.
chr19:43648948:A>G		rs4760	19	44153100	43648948	A	G	ENSG00000011422	PLAUR	protein_coding	43646094	43670547	-	0			rna_seq	GeneMaskLFCScorer(requested_output=RNA_SEQ)	UBERON:0000995 gtex Uterus polyA plus RNA-seq	.	polyA plus RNA-seq	UBERON:0000995	uterus	tissue	adult	gtex	paired	FALSE			Uterus	0.0263499	0.999302	0.999302	chr19:43124660-44173236:.
chr10:88481724:A>G		rs2765450	10	90241481	88481724	A	G	ENSG00000180139	ACTA2-AS1	lncRNA	88932389	88940820	+	450665			rna_seq	GeneMaskActiveScorer(requested_output=RNA_SEQ)	UBERON:0000995 gtex Uterus polyA plus RNA-seq	.	polyA plus RNA-seq	UBERON:0000995	uterus	tissue	adult	gtex	paired	FALSE			Uterus	21.1156	0.999286	0.999286	chr10:87957436-89006012:.
chr6:31358515:A>G		rs9405085	6	31326292	31358515	A	G	ENSG00000204389	HSPA1A	protein_coding	31815542	31817946	+	457027			rna_seq	GeneMaskActiveScorer(requested_output=RNA_SEQ)	UBERON:0000995 gtex Uterus polyA plus RNA-seq	.	polyA plus RNA-seq	UBERON:0000995	uterus	tissue	adult	gtex	paired	FALSE			Uterus	21.1476	0.999286	0.999286	chr6:30834227-31882803:.
chr18:63293077:T>C		rs4987719	18	60960310	63293077	T	C	ENSG00000267766	ENSG00000267766	lncRNA	63151113	63151320	-	141757			rna_seq	GeneMaskLFCScorer(requested_output=RNA_SEQ)	UBERON:0000995 total RNA-seq	-	total RNA-seq	UBERON:0000995	uterus	tissue	adult	encode	paired	FALSE				-0.0188074	-0.999286	0.999286	chr18:62768789-63817365:.
chr10:88471805:A>G		rs1169043	10	90231562	88471805	A	G	ENSG00000180139	ACTA2-AS1	lncRNA	88932389	88940820	+	460584			rna_seq	GeneMaskActiveScorer(requested_output=RNA_SEQ)	UBERON:0000995 gtex Uterus polyA plus RNA-seq	.	polyA plus RNA-seq	UBERON:0000995	uterus	tissue	adult	gtex	paired	FALSE			Uterus	21.0846	0.99927	0.99927	chr10:87947517-88996093:.
chr10:88522825:T>C		rs2765456	10	90282582	88522825	T	C	ENSG00000180139	ACTA2-AS1	lncRNA	88932389	88940820	+	409564			rna_seq	GeneMaskActiveScorer(requested_output=RNA_SEQ)	UBERON:0000995 gtex Uterus polyA plus RNA-seq	.	polyA plus RNA-seq	UBERON:0000995	uterus	tissue	adult	gtex	paired	FALSE			Uterus	21.0714	0.99927	0.99927	chr10:87998537-89047113:.
chr10:88502173:A>G		rs2576169	10	90261930	88502173	A	G	ENSG00000180139	ACTA2-AS1	lncRNA	88932389	88940820	+	430216			rna_seq	GeneMaskActiveScorer(requested_output=RNA_SEQ)	UBERON:0000995 gtex Uterus polyA plus RNA-seq	.	polyA plus RNA-seq	UBERON:0000995	uterus	tissue	adult	gtex	paired	FALSE			Uterus	21.0138	0.99927	0.99927	chr10:87977885-89026461:.
chr10:88533767:A>G		rs2765454	10	90293524	88533767	A	G	ENSG00000180139	ACTA2-AS1	lncRNA	88932389	88940820	+	398622			rna_seq	GeneMaskActiveScorer(requested_output=RNA_SEQ)	UBERON:0000995 gtex Uterus polyA plus RNA-seq	.	polyA plus RNA-seq	UBERON:0000995	uterus	tissue	adult	gtex	paired	FALSE			Uterus	21.06	0.99927	0.99927	chr10:88009479-89058055:.
chr8:98921687:T>C		rs72668447	8	99933915	98921687	T	C	ENSG00000223281	RN7SKP85	misc_RNA	98921232	98921550	-	137			rna_seq	GeneMaskLFCScorer(requested_output=RNA_SEQ)	UBERON:0000995 gtex Uterus polyA plus RNA-seq	.	polyA plus RNA-seq	UBERON:0000995	uterus	tissue	adult	gtex	paired	FALSE			Uterus	-0.0281234	-0.999269	0.999269	chr8:98397399-99445975:.
chr11:30323336:C>G		rs11826681	11	30344883	30323336	C	G	ENSG00000254532	ARL14EP-DT	lncRNA	30044052	30322988	-	348			rna_seq	GeneMaskLFCScorer(requested_output=RNA_SEQ)	UBERON:0000995 total RNA-seq	-	total RNA-seq	UBERON:0000995	uterus	tissue	adult	encode	paired	FALSE				0.0167665	0.999269	0.999269	chr11:29799048-30847624:.
chr12:26275744:T>C		rs7974900	12	26428677	26275744	T	C	ENSG00000278095	ENSG00000278095	lncRNA	26273328	26273900	-	1844			rna_seq	GeneMaskLFCScorer(requested_output=RNA_SEQ)	UBERON:0000995 gtex Uterus polyA plus RNA-seq	.	polyA plus RNA-seq	UBERON:0000995	uterus	tissue	adult	gtex	paired	FALSE			Uterus	0.0257859	0.999269	0.999269	chr12:25751456-26800032:.
chr6:29836150:T>C		rs59098250	6	29803927	29836150	T	C	ENSG00000204632	HLA-G	protein_coding	29826966	29831125	+	5025			rna_seq	GeneMaskLFCScorer(requested_output=RNA_SEQ)	UBERON:0000995 total RNA-seq	+	total RNA-seq	UBERON:0000995	uterus	tissue	adult	encode	paired	FALSE				0.0184076	0.999269	0.999269	chr6:29311862-30360438:.
chr17:20320977:A>C		rs11658116	17	20224290	20320977	A	C	ENSG00000278701	Metazoa_SRP	misc_RNA	20340742	20341045	+	19765			rna_seq	GeneMaskLFCScorer(requested_output=RNA_SEQ)	UBERON:0000995 total RNA-seq	+	total RNA-seq	UBERON:0000995	uterus	tissue	adult	encode	paired	FALSE				0.0184517	0.999269	0.999269	chr17:19796689-20845265:.
chr10:88477641:A>G		rs1325907	10	90237398	88477641	A	G	ENSG00000180139	ACTA2-AS1	lncRNA	88932389	88940820	+	454748			rna_seq	GeneMaskActiveScorer(requested_output=RNA_SEQ)	UBERON:0000995 gtex Uterus polyA plus RNA-seq	.	polyA plus RNA-seq	UBERON:0000995	uterus	tissue	adult	gtex	paired	FALSE			Uterus	20.9858	0.999253	0.999253	chr10:87953353-89001929:.
chr10:88495858:T>C		rs2576172	10	90255615	88495858	T	C	ENSG00000180139	ACTA2-AS1	lncRNA	88932389	88940820	+	436531			rna_seq	GeneMaskActiveScorer(requested_output=RNA_SEQ)	UBERON:0000995 gtex Uterus polyA plus RNA-seq	.	polyA plus RNA-seq	UBERON:0000995	uterus	tissue	adult	gtex	paired	FALSE			Uterus	20.9673	0.999253	0.999253	chr10:87971570-89020146:.
chr12:15323135:T>C		rs56354312	12	15476069	15323135	T	C	ENSG00000243916	ENSG00000243916	processed_pseudogene	15439526	15440401	+	116391			rna_seq	GeneMaskLFCScorer(requested_output=RNA_SEQ)	UBERON:0000995 total RNA-seq	+	total RNA-seq	UBERON:0000995	uterus	tissue	adult	encode	paired	FALSE				-0.0193992	-0.999252	0.999252	chr12:14798847-15847423:.
chr3:128195669:A>G		rs2811510	3	127914512	128195669	A	G	ENSG00000132394	EEFSEC	protein_coding	128153480	128408646	+	0			rna_seq	GeneMaskLFCScorer(requested_output=RNA_SEQ)	UBERON:0000995 total RNA-seq	+	total RNA-seq	UBERON:0000995	uterus	tissue	adult	encode	paired	FALSE				-0.0193871	-0.999252	0.999252	chr3:127671381-128719957:.
chr2:11533908:A>G		rs11684917	2	11674034	11533908	A	G	ENSG00000201610	RNA5SP84	rRNA_pseudogene	11517396	11517503	+	16405			rna_seq	GeneMaskLFCScorer(requested_output=RNA_SEQ)	UBERON:0000995 total RNA-seq	+	total RNA-seq	UBERON:0000995	uterus	tissue	adult	encode	paired	FALSE				-0.0193272	-0.999252	0.999252	chr2:11009620-12058196:.
chr11:33703446:T>C		rs1047581	11	33724992	33703446	T	C	ENSG00000205177	C11orf91	protein_coding	33698260	33700826	-	2620			rna_seq	GeneMaskLFCScorer(requested_output=RNA_SEQ)	UBERON:0000995 total RNA-seq	-	total RNA-seq	UBERON:0000995	uterus	tissue	adult	encode	paired	FALSE				0.016418	0.999252	0.999252	chr11:33179158-34227734:.
chr6:152443555:T>C		rs56263396	6	152764690	152443555	T	C	ENSG00000146469	VIP	protein_coding	152750796	152759765	+	307241			rna_seq	GeneMaskLFCScorer(requested_output=RNA_SEQ)	UBERON:0000995 total RNA-seq	+	total RNA-seq	UBERON:0000995	uterus	tissue	adult	encode	paired	FALSE				0.0182183	0.999252	0.999252	chr6:151919267-152967843:.
chr17:20011086:A>T		rs1860302	17	19914399	20011086	A	T	ENSG00000261033	SPECC1-DT	lncRNA	20008050	20009234	-	1852			rna_seq	GeneMaskLFCScorer(requested_output=RNA_SEQ)	UBERON:0000995 total RNA-seq	-	total RNA-seq	UBERON:0000995	uterus	tissue	adult	encode	paired	FALSE				0.0164762	0.999252	0.999252	chr17:19486798-20535374:.
chr10:88475700:T>C		rs2477956	10	90235457	88475700	T	C	ENSG00000180139	ACTA2-AS1	lncRNA	88932389	88940820	+	456689			rna_seq	GeneMaskActiveScorer(requested_output=RNA_SEQ)	UBERON:0000995 gtex Uterus polyA plus RNA-seq	.	polyA plus RNA-seq	UBERON:0000995	uterus	tissue	adult	gtex	paired	FALSE			Uterus	20.9049	0.999235	0.999235	chr10:87951412-88999988:.
chr22:32712164:C>G		rs7291090	22	33108150	32712164	C	G	ENSG00000100234	TIMP3	protein_coding	32801704	32863041	+	89540			rna_seq	GeneMaskActiveScorer(requested_output=RNA_SEQ)	UBERON:0000995 gtex Uterus polyA plus RNA-seq	.	polyA plus RNA-seq	UBERON:0000995	uterus	tissue	adult	gtex	paired	FALSE			Uterus	20.9013	0.999235	0.999235	chr22:32187876-33236452:.
chr22:32714797:T>C		rs11089591	22	33110783	32714797	T	C	ENSG00000100234	TIMP3	protein_coding	32801704	32863041	+	86907			rna_seq	GeneMaskActiveScorer(requested_output=RNA_SEQ)	UBERON:0000995 gtex Uterus polyA plus RNA-seq	.	polyA plus RNA-seq	UBERON:0000995	uterus	tissue	adult	gtex	paired	FALSE			Uterus	20.8772	0.999235	0.999235	chr22:32190509-33239085:.
chr10:88485762:A>T		rs2576176	10	90245519	88485762	A	T	ENSG00000180139	ACTA2-AS1	lncRNA	88932389	88940820	+	446627			rna_seq	GeneMaskActiveScorer(requested_output=RNA_SEQ)	UBERON:0000995 gtex Uterus polyA plus RNA-seq	.	polyA plus RNA-seq	UBERON:0000995	uterus	tissue	adult	gtex	paired	FALSE			Uterus	20.8798	0.999235	0.999235	chr10:87961474-89010050:.
chr10:88506470:A>G		rs2437872	10	90266227	88506470	A	G	ENSG00000180139	ACTA2-AS1	lncRNA	88932389	88940820	+	425919			rna_seq	GeneMaskActiveScorer(requested_output=RNA_SEQ)	UBERON:0000995 gtex Uterus polyA plus RNA-seq	.	polyA plus RNA-seq	UBERON:0000995	uterus	tissue	adult	gtex	paired	FALSE			Uterus	20.8636	0.999235	0.999235	chr10:87982182-89030758:.
chr12:95300771:A>G		rs1046007	12	95694547	95300771	A	G	ENSG00000265917	MIR3685	miRNA	95309922	95309984	+	9151			rna_seq	GeneMaskLFCScorer(requested_output=RNA_SEQ)	UBERON:0000995 total RNA-seq	+	total RNA-seq	UBERON:0000995	uterus	tissue	adult	encode	paired	FALSE				-0.0189307	-0.999234	0.999234	chr12:94776483-95825059:.
chr6:29849502:A>T		rs72843700	6	29817279	29849502	A	T	ENSG00000285799	ENSG00000285799	transcribed_unprocessed_pseudogene	29852362	29852491	-	2860			rna_seq	GeneMaskLFCScorer(requested_output=RNA_SEQ)	UBERON:0000995 gtex Uterus polyA plus RNA-seq	.	polyA plus RNA-seq	UBERON:0000995	uterus	tissue	adult	gtex	paired	FALSE			Uterus	-0.0273099	-0.999234	0.999234	chr6:29325214-30373790:.
chr7:27187169:T>C		rs4722669	7	27226788	27187169	T	C	ENSG00000276496	ENSG00000276496	misc_RNA	27186165	27186263	+	906			rna_seq	GeneMaskLFCScorer(requested_output=RNA_SEQ)	UBERON:0000995 total RNA-seq	+	total RNA-seq	UBERON:0000995	uterus	tissue	adult	encode	paired	FALSE				-0.0188992	-0.999234	0.999234	chr7:26662881-27711457:.
chr7:134907837:A>G		rs11536603	7	134592588	134907837	A	G	ENSG00000122786	CALD1	protein_coding	134744251	134970729	+	0			rna_seq	GeneMaskLFCScorer(requested_output=RNA_SEQ)	UBERON:0000995 total RNA-seq	+	total RNA-seq	UBERON:0000995	uterus	tissue	adult	encode	paired	FALSE				0.0180171	0.999234	0.999234	chr7:134383549-135432125:.
chr12:95275175:T>C		rs4762326	12	95668951	95275175	T	C	ENSG00000202470	Y_RNA	misc_RNA	95275769	95275872	+	594			rna_seq	GeneMaskLFCScorer(requested_output=RNA_SEQ)	UBERON:0000995 total RNA-seq	+	total RNA-seq	UBERON:0000995	uterus	tissue	adult	encode	paired	FALSE				0.0180273	0.999234	0.999234	chr12:94750887-95799463:.
chrX:132217822:A>G		rs5977659	X	131351850	132217822	A	G	ENSG00000165694	FRMD7	protein_coding	132076989	132128020	-	89802			rna_seq	GeneMaskLFCScorer(requested_output=RNA_SEQ)	UBERON:0000995 total RNA-seq	-	total RNA-seq	UBERON:0000995	uterus	tissue	adult	encode	paired	FALSE				0.016202	0.999234	0.999234	chrX:131693534-132742110:.
chr3:128194871:A>G		rs940061	3	127913714	128194871	A	G	ENSG00000285619	ENSG00000285619	lncRNA	128181401	128194452	-	419			rna_seq	GeneMaskLFCScorer(requested_output=RNA_SEQ)	UBERON:0000995 gtex Uterus polyA plus RNA-seq	.	polyA plus RNA-seq	UBERON:0000995	uterus	tissue	adult	gtex	paired	FALSE			Uterus	0.0249662	0.999234	0.999234	chr3:127670583-128719159:.
chr13:50019709:A>G		rs61961302	13	50593845	50019709	A	G	ENSG00000223676	RPL34P26	processed_pseudogene	50361409	50361763	-	341700			rna_seq	GeneMaskLFCScorer(requested_output=RNA_SEQ)	UBERON:0000995 gtex Uterus polyA plus RNA-seq	.	polyA plus RNA-seq	UBERON:0000995	uterus	tissue	adult	gtex	paired	FALSE			Uterus	0.0250273	0.999234	0.999234	chr13:49495421-50543997:.
chr2:112768168:A>G		rs34015482	2	113525745	112768168	A	G	ENSG00000169607	CKAP2L	protein_coding	112736348	112764664	-	3504			rna_seq	GeneMaskLFCScorer(requested_output=RNA_SEQ)	UBERON:0000995 total RNA-seq	-	total RNA-seq	UBERON:0000995	uterus	tissue	adult	encode	paired	FALSE				0.0161314	0.999234	0.999234	chr2:112243880-113292456:.
chr10:88491745:T>C		rs2576174	10	90251502	88491745	T	C	ENSG00000180139	ACTA2-AS1	lncRNA	88932389	88940820	+	440644			rna_seq	GeneMaskActiveScorer(requested_output=RNA_SEQ)	UBERON:0000995 gtex Uterus polyA plus RNA-seq	.	polyA plus RNA-seq	UBERON:0000995	uterus	tissue	adult	gtex	paired	FALSE			Uterus	20.7919	0.999218	0.999218	chr10:87967457-89016033:.
chr22:32712995:T>C		rs7286819	22	33108981	32712995	T	C	ENSG00000100234	TIMP3	protein_coding	32801704	32863041	+	88709			rna_seq	GeneMaskActiveScorer(requested_output=RNA_SEQ)	UBERON:0000995 gtex Uterus polyA plus RNA-seq	.	polyA plus RNA-seq	UBERON:0000995	uterus	tissue	adult	gtex	paired	FALSE			Uterus	20.8187	0.999218	0.999218	chr22:32188707-33237283:.
chr22:32720123:T>C		rs743741	22	33116109	32720123	T	C	ENSG00000100234	TIMP3	protein_coding	32801704	32863041	+	81581			rna_seq	GeneMaskActiveScorer(requested_output=RNA_SEQ)	UBERON:0000995 gtex Uterus polyA plus RNA-seq	.	polyA plus RNA-seq	UBERON:0000995	uterus	tissue	adult	gtex	paired	FALSE			Uterus	20.7993	0.999218	0.999218	chr22:32195835-33244411:.
chr22:32711970:T>G		rs7291871	22	33107956	32711970	T	G	ENSG00000100234	TIMP3	protein_coding	32801704	32863041	+	89734			rna_seq	GeneMaskActiveScorer(requested_output=RNA_SEQ)	UBERON:0000995 gtex Uterus polyA plus RNA-seq	.	polyA plus RNA-seq	UBERON:0000995	uterus	tissue	adult	gtex	paired	FALSE			Uterus	20.8512	0.999218	0.999218	chr22:32187682-33236258:.
chr6:151699864:T>C		rs141714845	6	152020999	151699864	T	C	ENSG00000091831	ESR1	protein_coding	151656690	152129619	+	0			rna_seq	GeneMaskLFCScorer(requested_output=RNA_SEQ)	UBERON:0000995 total RNA-seq	+	total RNA-seq	UBERON:0000995	uterus	tissue	adult	encode	paired	FALSE				-0.0188649	-0.999216	0.999216	chr6:151175576-152224152:.
chr13:49925713:A>G		rs61960442	13	50499849	49925713	A	G	ENSG00000223676	RPL34P26	processed_pseudogene	50361409	50361763	-	435696			rna_seq	GeneMaskLFCScorer(requested_output=RNA_SEQ)	UBERON:0000995 gtex Uterus polyA plus RNA-seq	.	polyA plus RNA-seq	UBERON:0000995	uterus	tissue	adult	gtex	paired	FALSE			Uterus	-0.0266953	-0.999216	0.999216	chr13:49401425-50450001:.
chr13:49965738:T>C		rs59931782	13	50539874	49965738	T	C	ENSG00000223676	RPL34P26	processed_pseudogene	50361409	50361763	-	395671			rna_seq	GeneMaskLFCScorer(requested_output=RNA_SEQ)	UBERON:0000995 gtex Uterus polyA plus RNA-seq	.	polyA plus RNA-seq	UBERON:0000995	uterus	tissue	adult	gtex	paired	FALSE			Uterus	0.0243702	0.999216	0.999216	chr13:49441450-50490026:.
chr2:202361648:A>G		rs72925015	2	203226371	202361648	A	G	ENSG00000242696	RN7SL40P	misc_RNA	202357075	202357417	-	4231			rna_seq	GeneMaskLFCScorer(requested_output=RNA_SEQ)	UBERON:0000995 total RNA-seq	-	total RNA-seq	UBERON:0000995	uterus	tissue	adult	encode	paired	FALSE				0.0158105	0.999216	0.999216	chr2:201837360-202885936:.
chr22:32720793:T>G		rs743745	22	33116779	32720793	T	G	ENSG00000100234	TIMP3	protein_coding	32801704	32863041	+	80911			rna_seq	GeneMaskActiveScorer(requested_output=RNA_SEQ)	UBERON:0000995 gtex Uterus polyA plus RNA-seq	.	polyA plus RNA-seq	UBERON:0000995	uterus	tissue	adult	gtex	paired	FALSE			Uterus	20.7568	0.999199	0.999199	chr22:32196505-33245081:.
chr22:32712550:T>C		rs997120	22	33108536	32712550	T	C	ENSG00000100234	TIMP3	protein_coding	32801704	32863041	+	89154			rna_seq	GeneMaskActiveScorer(requested_output=RNA_SEQ)	UBERON:0000995 gtex Uterus polyA plus RNA-seq	.	polyA plus RNA-seq	UBERON:0000995	uterus	tissue	adult	gtex	paired	FALSE			Uterus	20.7417	0.999199	0.999199	chr22:32188262-33236838:.
chr19:17278895:A>G		rs8170	19	17389704	17278895	A	G	ENSG00000269307	ENSG00000269307	protein_coding	17267417	17282966	+	0			rna_seq	PolyadenylationScorer()	UBERON:0000995 total RNA-seq	+	total RNA-seq	UBERON:0000995	uterus	tissue	adult	encode	paired	FALSE				0.17886	0.999199	0.999199	chr19:16754607-17803183:.
chr15:40088006:A>T		rs8116	15	40380207	40088006	A	T	ENSG00000104081	BMF	protein_coding	40087889	40108892	-	0			rna_seq	GeneMaskLFCScorer(requested_output=RNA_SEQ)	UBERON:0000995 total RNA-seq	-	total RNA-seq	UBERON:0000995	uterus	tissue	adult	encode	paired	FALSE				-0.0172803	-0.999198	0.999198	chr15:39563718-40612294:.
chr12:14356779:T>C		rs10845984	12	14509713	14356779	T	C	ENSG00000293251	ENSG00000293251	lncRNA	14356841	14365503	-	62			rna_seq	GeneMaskLFCScorer(requested_output=RNA_SEQ)	UBERON:0000995 gtex Uterus polyA plus RNA-seq	.	polyA plus RNA-seq	UBERON:0000995	uterus	tissue	adult	gtex	paired	FALSE			Uterus	-0.0265236	-0.999198	0.999198	chr12:13832491-14881067:.
chr6:34236508:A>G		rs6937622	6	34204285	34236508	A	G	ENSG00000288879	ENSG00000288879	lncRNA	34236074	34236748	-	0			rna_seq	GeneMaskLFCScorer(requested_output=RNA_SEQ)	UBERON:0000995 gtex Uterus polyA plus RNA-seq	.	polyA plus RNA-seq	UBERON:0000995	uterus	tissue	adult	gtex	paired	FALSE			Uterus	-0.0264616	-0.999198	0.999198	chr6:33712220-34760796:.
chr3:49904003:A>G		rs2280406	3	49941436	49904003	A	G	ENSG00000164078	MST1R	protein_coding	49886901	49903873	-	130			rna_seq	GeneMaskLFCScorer(requested_output=RNA_SEQ)	UBERON:0000995 total RNA-seq	-	total RNA-seq	UBERON:0000995	uterus	tissue	adult	encode	paired	FALSE				0.0156252	0.999198	0.999198	chr3:49379715-50428291:.
chr7:27187169:T>C		rs4722669	7	27226788	27187169	T	C	ENSG00000278592	ENSG00000278592	misc_RNA	27187818	27188021	+	649			rna_seq	GeneMaskLFCScorer(requested_output=RNA_SEQ)	UBERON:0000995 total RNA-seq	+	total RNA-seq	UBERON:0000995	uterus	tissue	adult	encode	paired	FALSE				0.0175192	0.999198	0.999198	chr7:26662881-27711457:.
chr6:125644318:C>G		rs12175748	6	125965464	125644318	C	G	ENSG00000226409	ENSG00000226409	lncRNA	125370033	125445193	-	199125			rna_seq	GeneMaskLFCScorer(requested_output=RNA_SEQ)	UBERON:0000995 total RNA-seq	-	total RNA-seq	UBERON:0000995	uterus	tissue	adult	encode	paired	FALSE				0.0155191	0.999198	0.999198	chr6:125120030-126168606:.
chr1:172142979:A>T		rs10911101	1	172112119	172142979	A	T	ENSG00000283152	MIR3120	miRNA	172138807	172138888	+	4091			rna_seq	GeneMaskLFCScorer(requested_output=RNA_SEQ)	UBERON:0000995 total RNA-seq	+	total RNA-seq	UBERON:0000995	uterus	tissue	adult	encode	paired	FALSE				0.0174251	0.999198	0.999198	chr1:171618691-172667267:.
chr10:88480532:T>C		rs2437877	10	90240289	88480532	T	C	ENSG00000180139	ACTA2-AS1	lncRNA	88932389	88940820	+	451857			rna_seq	GeneMaskActiveScorer(requested_output=RNA_SEQ)	UBERON:0000995 gtex Uterus polyA plus RNA-seq	.	polyA plus RNA-seq	UBERON:0000995	uterus	tissue	adult	gtex	paired	FALSE			Uterus	20.7119	0.999181	0.999181	chr10:87956244-89004820:.
chr10:94942093:T>C		rs9332120	10	96701850	94942093	T	C	ENSG00000233377	MTND4P20	processed_pseudogene	94940252	94941121	-	972			rna_seq	GeneMaskLFCScorer(requested_output=RNA_SEQ)	UBERON:0000995 gtex Uterus polyA plus RNA-seq	.	polyA plus RNA-seq	UBERON:0000995	uterus	tissue	adult	gtex	paired	FALSE			Uterus	-0.0256648	-0.999179	0.999179	chr10:94417805-95466381:.
chr4:102730805:A>C		rs223498	4	103651962	102730805	A	C	ENSG00000248971	KRT8P46	processed_pseudogene	102728745	102730171	-	634			rna_seq	GeneMaskLFCScorer(requested_output=RNA_SEQ)	UBERON:0000995 gtex Uterus polyA plus RNA-seq	.	polyA plus RNA-seq	UBERON:0000995	uterus	tissue	adult	gtex	paired	FALSE			Uterus	-0.0256181	-0.999179	0.999179	chr4:102206517-103255093:.
chr1:22322525:A>G		rs72649429	1	22649018	22322525	A	G	ENSG00000234397	PPIAP34	processed_pseudogene	22322839	22323331	-	314			rna_seq	GeneMaskLFCScorer(requested_output=RNA_SEQ)	UBERON:0000995 gtex Uterus polyA plus RNA-seq	.	polyA plus RNA-seq	UBERON:0000995	uterus	tissue	adult	gtex	paired	FALSE			Uterus	-0.0260429	-0.999179	0.999179	chr1:21798237-22846813:.
chr12:95217365:T>C		rs6538617	12	95611141	95217365	T	C	ENSG00000180263	FGD6	protein_coding	95076748	95217482	-	0			rna_seq	GeneMaskLFCScorer(requested_output=RNA_SEQ)	UBERON:0000995 total RNA-seq	-	total RNA-seq	UBERON:0000995	uterus	tissue	adult	encode	paired	FALSE				-0.0170413	-0.999179	0.999179	chr12:94693077-95741653:.
chr6:152264364:C>G		rs4870091	6	152585499	152264364	C	G	ENSG00000146469	VIP	protein_coding	152750796	152759765	+	486432			rna_seq	GeneMaskLFCScorer(requested_output=RNA_SEQ)	UBERON:0000995 total RNA-seq	+	total RNA-seq	UBERON:0000995	uterus	tissue	adult	encode	paired	FALSE				0.0171592	0.999179	0.999179	chr6:151740076-152788652:.
chr15:40073650:A>G		rs9972424	15	40365851	40073650	A	G	ENSG00000275636	ENSG00000275636	lncRNA	40078891	40079347	+	5241			rna_seq	GeneMaskLFCScorer(requested_output=RNA_SEQ)	UBERON:0000995 gtex Uterus polyA plus RNA-seq	.	polyA plus RNA-seq	UBERON:0000995	uterus	tissue	adult	gtex	paired	FALSE			Uterus	0.0237217	0.999179	0.999179	chr15:39549362-40597938:.
chr3:50204954:T>G		rs1858828	3	50242387	50204954	T	G	ENSG00000188338	SLC38A3	protein_coding	50205245	50221486	+	291			rna_seq	GeneMaskLFCScorer(requested_output=RNA_SEQ)	UBERON:0000995 total RNA-seq	+	total RNA-seq	UBERON:0000995	uterus	tissue	adult	encode	paired	FALSE				0.0171719	0.999179	0.999179	chr3:49680666-50729242:.
chr3:49158699:T>C		rs12490393	3	49196132	49158699	T	C	ENSG00000270441	LAMB2P1	unprocessed_pseudogene	49140085	49160851	-	0			rna_seq	GeneMaskLFCScorer(requested_output=RNA_SEQ)	UBERON:0000995 total RNA-seq	-	total RNA-seq	UBERON:0000995	uterus	tissue	adult	encode	paired	FALSE				0.0153732	0.999179	0.999179	chr3:48634411-49682987:.
chr7:25850101:T>C		rs11976790	7	25889721	25850101	T	C	ENSG00000239622	ENSG00000239622	processed_pseudogene	25689579	25689959	-	160142			rna_seq	GeneMaskLFCScorer(requested_output=RNA_SEQ)	UBERON:0000995 total RNA-seq	-	total RNA-seq	UBERON:0000995	uterus	tissue	adult	encode	paired	FALSE				0.0152106	0.999179	0.999179	chr7:25325813-26374389:.
chr13:50426561:A>G		rs9568407	13	51000697	50426561	A	G	ENSG00000223676	RPL34P26	processed_pseudogene	50361409	50361763	-	64798			rna_seq	GeneMaskLFCScorer(requested_output=RNA_SEQ)	UBERON:0000995 gtex Uterus polyA plus RNA-seq	.	polyA plus RNA-seq	UBERON:0000995	uterus	tissue	adult	gtex	paired	FALSE			Uterus	0.0237947	0.999179	0.999179	chr13:49902273-50950849:.
chr10:88471961:T>C		rs1183901	10	90231718	88471961	T	C	ENSG00000180139	ACTA2-AS1	lncRNA	88932389	88940820	+	460428			rna_seq	GeneMaskActiveScorer(requested_output=RNA_SEQ)	UBERON:0000995 gtex Uterus polyA plus RNA-seq	.	polyA plus RNA-seq	UBERON:0000995	uterus	tissue	adult	gtex	paired	FALSE			Uterus	20.6738	0.999162	0.999162	chr10:87947673-88996249:.
chr10:88473348:T>G		rs2576181	10	90233105	88473348	T	G	ENSG00000180139	ACTA2-AS1	lncRNA	88932389	88940820	+	459041			rna_seq	GeneMaskActiveScorer(requested_output=RNA_SEQ)	UBERON:0000995 gtex Uterus polyA plus RNA-seq	.	polyA plus RNA-seq	UBERON:0000995	uterus	tissue	adult	gtex	paired	FALSE			Uterus	20.6669	0.999162	0.999162	chr10:87949060-88997636:.
chr3:50155327:T>C		rs2526390	3	50192760	50155327	T	C	ENSG00000001617	SEMA3F	protein_coding	50155044	50189075	+	0			rna_seq	GeneMaskLFCScorer(requested_output=RNA_SEQ)	UBERON:0000995 total RNA-seq	+	total RNA-seq	UBERON:0000995	uterus	tissue	adult	encode	paired	FALSE				-0.0180161	-0.99916	0.99916	chr3:49631039-50679615:.
chr6:151721367:A>C		rs7772579	6	152042502	151721367	A	C	ENSG00000091831	ESR1	protein_coding	151656690	152129619	+	0			rna_seq	GeneMaskLFCScorer(requested_output=RNA_SEQ)	UBERON:0000995 total RNA-seq	+	total RNA-seq	UBERON:0000995	uterus	tissue	adult	encode	paired	FALSE				-0.0180655	-0.99916	0.99916	chr6:151197079-152245655:.
chr8:99012310:A>G		rs72668483	8	100024538	99012310	A	G	ENSG00000253180	ENSG00000253180	processed_pseudogene	99003406	99003842	-	8468			rna_seq	GeneMaskLFCScorer(requested_output=RNA_SEQ)	UBERON:0000995 total RNA-seq	-	total RNA-seq	UBERON:0000995	uterus	tissue	adult	encode	paired	FALSE				-0.0168939	-0.99916	0.99916	chr8:98488022-99536598:.
chr4:102730805:A>C		rs223498	4	103651962	102730805	A	C	ENSG00000230069	LRRC37A15P	processed_pseudogene	102727273	102730721	-	84			rna_seq	GeneMaskLFCScorer(requested_output=RNA_SEQ)	UBERON:0000995 total RNA-seq	-	total RNA-seq	UBERON:0000995	uterus	tissue	adult	encode	paired	FALSE				-0.0168028	-0.99916	0.99916	chr4:102206517-103255093:.
chrX:134023247:A>G		rs139558684	X	133157274	134023247	A	G	ENSG00000284231	MIR424	miRNA	134546613	134546711	-	523366			rna_seq	GeneMaskLFCScorer(requested_output=RNA_SEQ)	UBERON:0000995 total RNA-seq	-	total RNA-seq	UBERON:0000995	uterus	tissue	adult	encode	paired	FALSE				-0.0166962	-0.99916	0.99916	chrX:133498959-134547535:.
chr6:152324267:T>C		rs9478313	6	152645402	152324267	T	C	ENSG00000146469	VIP	protein_coding	152750796	152759765	+	426529			rna_seq	GeneMaskLFCScorer(requested_output=RNA_SEQ)	UBERON:0000995 total RNA-seq	+	total RNA-seq	UBERON:0000995	uterus	tissue	adult	encode	paired	FALSE				-0.0180447	-0.99916	0.99916	chr6:151799979-152848555:.
chrX:134569894:T>C		rs5930651	X	133703924	134569894	T	C	ENSG00000284157	MIR106A	miRNA	134170197	134170278	-	399616			rna_seq	GeneMaskLFCScorer(requested_output=RNA_SEQ)	UBERON:0000995 total RNA-seq	-	total RNA-seq	UBERON:0000995	uterus	tissue	adult	encode	paired	FALSE				0.0151281	0.99916	0.99916	chrX:134045606-135094182:.
chr6:19804608:T>C		rs7750716	6	19804839	19804608	T	C	ENSG00000228412	LNC-LBCS	lncRNA	19323427	19839080	-	0			rna_seq	GeneMaskLFCScorer(requested_output=RNA_SEQ)	UBERON:0000995 total RNA-seq	-	total RNA-seq	UBERON:0000995	uterus	tissue	adult	encode	paired	FALSE				0.0150623	0.99916	0.99916	chr6:19280320-20328896:.
chr12:56997689:A>G		rs60273384	12	57391473	56997689	A	G	ENSG00000166856	GPR182	protein_coding	56994491	56998447	+	0			rna_seq	GeneMaskLFCScorer(requested_output=RNA_SEQ)	UBERON:0000995 total RNA-seq	+	total RNA-seq	UBERON:0000995	uterus	tissue	adult	encode	paired	FALSE				0.0171075	0.99916	0.99916	chr12:56473401-57521977:.
chr6:19804666:A>G		rs7750725	6	19804897	19804666	A	G	ENSG00000231662	ENSG00000231662	lncRNA	19290318	19321021	-	483645			rna_seq	GeneMaskLFCScorer(requested_output=RNA_SEQ)	UBERON:0000995 total RNA-seq	-	total RNA-seq	UBERON:0000995	uterus	tissue	adult	encode	paired	FALSE				0.0151339	0.99916	0.99916	chr6:19280378-20328954:.
chr12:26273487:T>C		rs9668810	12	26426420	26273487	T	C	ENSG00000255750	ENSG00000255750	lncRNA	26229547	26319720	-	0			rna_seq	GeneMaskLFCScorer(requested_output=RNA_SEQ)	UBERON:0000995 total RNA-seq	-	total RNA-seq	UBERON:0000995	uterus	tissue	adult	encode	paired	FALSE				0.0149751	0.99916	0.99916	chr12:25749199-26797775:.
chr22:32710771:T>C		rs13054529	22	33106757	32710771	T	C	ENSG00000100234	TIMP3	protein_coding	32801704	32863041	+	90933			rna_seq	GeneMaskActiveScorer(requested_output=RNA_SEQ)	UBERON:0000995 gtex Uterus polyA plus RNA-seq	.	polyA plus RNA-seq	UBERON:0000995	uterus	tissue	adult	gtex	paired	FALSE			Uterus	20.613	0.999142	0.999142	chr22:32186483-33235059:.
chr12:102564235:T>G		rs855204	12	102958013	102564235	T	G	ENSG00000017427	IGF1	protein_coding	102395873	102481744	-	82491			rna_seq	GeneMaskLFCScorer(requested_output=RNA_SEQ)	UBERON:0000995 total RNA-seq	-	total RNA-seq	UBERON:0000995	uterus	tissue	adult	encode	paired	FALSE				-0.0165803	-0.999141	0.999141	chr12:102039947-103088523:.
chr6:151390891:A>G		rs139683250	6	151712026	151390891	A	G	ENSG00000252615	Y_RNA	misc_RNA	151377999	151378099	-	12792			rna_seq	GeneMaskLFCScorer(requested_output=RNA_SEQ)	UBERON:0000995 total RNA-seq	-	total RNA-seq	UBERON:0000995	uterus	tissue	adult	encode	paired	FALSE				-0.0164309	-0.999141	0.999141	chr6:150866603-151915179:.
chr10:88291560:A>G		rs60888743	10	90051317	88291560	A	G	ENSG00000184719	RNLS	protein_coding	88273863	88584530	-	0			rna_seq	GeneMaskLFCScorer(requested_output=RNA_SEQ)	UBERON:0000995 total RNA-seq	-	total RNA-seq	UBERON:0000995	uterus	tissue	adult	encode	paired	FALSE				-0.0165761	-0.999141	0.999141	chr10:87767272-88815848:.
chr7:27210758:A>G		rs17428012	7	27250377	27210758	A	G	ENSG00000277553	ENSG00000277553	misc_RNA	27206138	27206303	+	4455			rna_seq	GeneMaskLFCScorer(requested_output=RNA_SEQ)	UBERON:0000995 gtex Uterus polyA plus RNA-seq	.	polyA plus RNA-seq	UBERON:0000995	uterus	tissue	adult	gtex	paired	FALSE			Uterus	0.0230763	0.999141	0.999141	chr7:26686470-27735046:.
chr6:151763727:T>C		rs2504071	6	152084862	151763727	T	C	ENSG00000233823	ENSG00000233823	lncRNA	151813275	151814179	-	49548			rna_seq	GeneMaskLFCScorer(requested_output=RNA_SEQ)	UBERON:0000995 gtex Uterus polyA plus RNA-seq	.	polyA plus RNA-seq	UBERON:0000995	uterus	tissue	adult	gtex	paired	FALSE			Uterus	0.0227761	0.999141	0.999141	chr6:151239439-152288015:.
chr3:50161104:A>G		rs12631337	3	50198537	50161104	A	G	ENSG00000001617	SEMA3F	protein_coding	50155044	50189075	+	0			rna_seq	GeneMaskLFCScorer(requested_output=RNA_SEQ)	UBERON:0000995 total RNA-seq	+	total RNA-seq	UBERON:0000995	uterus	tissue	adult	encode	paired	FALSE				0.0167121	0.999141	0.999141	chr3:49636816-50685392:.
chr3:49495661:C>G		rs7374731	3	49533094	49495661	C	G	ENSG00000272434	ENSG00000272434	lncRNA	49029315	49029706	+	465955			rna_seq	GeneMaskLFCScorer(requested_output=RNA_SEQ)	UBERON:0000995 total RNA-seq	+	total RNA-seq	UBERON:0000995	uterus	tissue	adult	encode	paired	FALSE				0.0167942	0.999141	0.999141	chr3:48971373-50019949:.
chr1:22025547:T>G		rs2255282	1	22352040	22025547	T	G	ENSG00000285752	CDC42-AS1	lncRNA	22028316	22052927	-	2769			rna_seq	GeneMaskLFCScorer(requested_output=RNA_SEQ)	UBERON:0000995 gtex Uterus polyA plus RNA-seq	.	polyA plus RNA-seq	UBERON:0000995	uterus	tissue	adult	gtex	paired	FALSE			Uterus	0.0228088	0.999141	0.999141	chr1:21501259-22549835:.
chr4:55125564:T>C		rs7667298	4	55991731	55125564	T	C	ENSG00000250646	ENSG00000250646	lncRNA	55053059	55092534	+	33030			rna_seq	GeneMaskLFCScorer(requested_output=RNA_SEQ)	UBERON:0000995 gtex Uterus polyA plus RNA-seq	.	polyA plus RNA-seq	UBERON:0000995	uterus	tissue	adult	gtex	paired	FALSE			Uterus	0.022943	0.999141	0.999141	chr4:54601276-55649852:.
chr22:32720683:T>C		rs743744	22	33116669	32720683	T	C	ENSG00000100234	TIMP3	protein_coding	32801704	32863041	+	81021			rna_seq	GeneMaskActiveScorer(requested_output=RNA_SEQ)	UBERON:0000995 gtex Uterus polyA plus RNA-seq	.	polyA plus RNA-seq	UBERON:0000995	uterus	tissue	adult	gtex	paired	FALSE			Uterus	20.5829	0.999122	0.999122	chr22:32196395-33244971:.
chr22:32720796:A>C		rs731933	22	33116782	32720796	A	C	ENSG00000100234	TIMP3	protein_coding	32801704	32863041	+	80908			rna_seq	GeneMaskActiveScorer(requested_output=RNA_SEQ)	UBERON:0000995 gtex Uterus polyA plus RNA-seq	.	polyA plus RNA-seq	UBERON:0000995	uterus	tissue	adult	gtex	paired	FALSE			Uterus	20.562	0.999122	0.999122	chr22:32196508-33245084:.
chr12:95300771:A>G		rs1046007	12	95694547	95300771	A	G	ENSG00000289476	ENSG00000289476	lncRNA	95305928	95306863	+	5157			rna_seq	GeneMaskLFCScorer(requested_output=RNA_SEQ)	UBERON:0000995 total RNA-seq	+	total RNA-seq	UBERON:0000995	uterus	tissue	adult	encode	paired	FALSE				-0.0176198	-0.999121	0.999121	chr12:94776483-95825059:.
chr12:15322293:A>G		rs73057219	12	15475227	15322293	A	G	ENSG00000151490	PTPRO	protein_coding	15322256	15602175	+	0			rna_seq	GeneMaskLFCScorer(requested_output=RNA_SEQ)	UBERON:0000995 total RNA-seq	+	total RNA-seq	UBERON:0000995	uterus	tissue	adult	encode	paired	FALSE				-0.017611	-0.999121	0.999121	chr12:14798005-15846581:.
chr12:95308609:T>C		rs11107973	12	95702385	95308609	T	C	ENSG00000199172	MIR331	miRNA	95308419	95308513	+	96			rna_seq	GeneMaskLFCScorer(requested_output=RNA_SEQ)	UBERON:0000995 total RNA-seq	+	total RNA-seq	UBERON:0000995	uterus	tissue	adult	encode	paired	FALSE				-0.0175232	-0.999121	0.999121	chr12:94784321-95832897:.
chr2:27092846:T>C		rs3769139	2	27315714	27092846	T	C	ENSG00000138028	CGREF1	protein_coding	27098888	27119128	-	6042			rna_seq	GeneMaskLFCScorer(requested_output=RNA_SEQ)	UBERON:0000995 total RNA-seq	-	total RNA-seq	UBERON:0000995	uterus	tissue	adult	encode	paired	FALSE				0.0145891	0.999121	0.999121	chr2:26568558-27617134:.
chr3:49829151:T>G		rs35129566	3	49866584	49829151	T	G	ENSG00000183763	TRAIP	protein_coding	49828600	49856574	-	0			rna_seq	GeneMaskLFCScorer(requested_output=RNA_SEQ)	UBERON:0000995 total RNA-seq	-	total RNA-seq	UBERON:0000995	uterus	tissue	adult	encode	paired	FALSE				0.0146952	0.999121	0.999121	chr3:49304863-50353439:.
chr7:27210758:A>G		rs17428012	7	27250377	27210758	A	G	ENSG00000253508	ENSG00000253508	lncRNA	27186572	27193448	-	17310			rna_seq	GeneMaskLFCScorer(requested_output=RNA_SEQ)	UBERON:0000995 total RNA-seq	-	total RNA-seq	UBERON:0000995	uterus	tissue	adult	encode	paired	FALSE				0.0144815	0.999121	0.999121	chr7:26686470-27735046:.
chrX:134551214:A>G		rs2503987	X	133685244	134551214	A	G	ENSG00000284231	MIR424	miRNA	134546613	134546711	-	4503			rna_seq	GeneMaskLFCScorer(requested_output=RNA_SEQ)	UBERON:0000995 total RNA-seq	-	total RNA-seq	UBERON:0000995	uterus	tissue	adult	encode	paired	FALSE				0.0145829	0.999121	0.999121	chrX:134026926-135075502:.
chr22:32699089:A>G		rs16991028	22	33095075	32699089	A	G	ENSG00000100234	TIMP3	protein_coding	32801704	32863041	+	102615			rna_seq	GeneMaskActiveScorer(requested_output=RNA_SEQ)	UBERON:0000995 gtex Uterus polyA plus RNA-seq	.	polyA plus RNA-seq	UBERON:0000995	uterus	tissue	adult	gtex	paired	FALSE			Uterus	20.5484	0.999101	0.999101	chr22:32174801-33223377:.
chr22:32719893:C>G		rs13058500	22	33115879	32719893	C	G	ENSG00000100234	TIMP3	protein_coding	32801704	32863041	+	81811			rna_seq	GeneMaskActiveScorer(requested_output=RNA_SEQ)	UBERON:0000995 gtex Uterus polyA plus RNA-seq	.	polyA plus RNA-seq	UBERON:0000995	uterus	tissue	adult	gtex	paired	FALSE			Uterus	20.524	0.999101	0.999101	chr22:32195605-33244181:.
chr8:98999893:C>G		rs35974745	8	100012121	98999893	C	G	ENSG00000253180	ENSG00000253180	processed_pseudogene	99003406	99003842	-	3513			rna_seq	GeneMaskLFCScorer(requested_output=RNA_SEQ)	UBERON:0000995 total RNA-seq	-	total RNA-seq	UBERON:0000995	uterus	tissue	adult	encode	paired	FALSE				-0.0159936	-0.9991	0.9991	chr8:98475605-99524181:.
chr12:54030339:T>C		rs7308105	12	54424123	54030339	T	C	ENSG00000197757	HOXC6	protein_coding	53990623	54030823	+	0			rna_seq	GeneMaskLFCScorer(requested_output=RNA_SEQ)	UBERON:0000995 total RNA-seq	+	total RNA-seq	UBERON:0000995	uterus	tissue	adult	encode	paired	FALSE				-0.0173883	-0.9991	0.9991	chr12:53506051-54554627:.
chr1:22027552:T>C		rs41307810	1	22354045	22027552	T	C	ENSG00000218510	LINC00339	lncRNA	22024557	22031223	+	0			rna_seq	GeneMaskLFCScorer(requested_output=RNA_SEQ)	UBERON:0000995 total RNA-seq	+	total RNA-seq	UBERON:0000995	uterus	tissue	adult	encode	paired	FALSE				-0.0173242	-0.9991	0.9991	chr1:21503264-22551840:.
chr6:152317074:A>G		rs1890100	6	152638209	152317074	A	G	ENSG00000146469	VIP	protein_coding	152750796	152759765	+	433722			rna_seq	GeneMaskLFCScorer(requested_output=RNA_SEQ)	UBERON:0000995 total RNA-seq	+	total RNA-seq	UBERON:0000995	uterus	tissue	adult	encode	paired	FALSE				-0.0173981	-0.9991	0.9991	chr6:151792786-152841362:.
chr12:95300771:A>G		rs1046007	12	95694547	95300771	A	G	ENSG00000199172	MIR331	miRNA	95308419	95308513	+	7648			rna_seq	GeneMaskLFCScorer(requested_output=RNA_SEQ)	UBERON:0000995 total RNA-seq	+	total RNA-seq	UBERON:0000995	uterus	tissue	adult	encode	paired	FALSE				-0.0174087	-0.9991	0.9991	chr12:94776483-95825059:.
chr6:19804099:C>G		rs76709285	6	19804330	19804099	C	G	ENSG00000228412	LNC-LBCS	lncRNA	19323427	19839080	-	0			rna_seq	GeneMaskLFCScorer(requested_output=RNA_SEQ)	UBERON:0000995 total RNA-seq	-	total RNA-seq	UBERON:0000995	uterus	tissue	adult	encode	paired	FALSE				-0.0159574	-0.9991	0.9991	chr6:19279811-20328387:.
chr5:134525973:T>C		rs329118	5	133861663	134525973	T	C	ENSG00000043143	JADE2	protein_coding	134524311	134583230	+	0			rna_seq	GeneMaskLFCScorer(requested_output=RNA_SEQ)	UBERON:0000995 total RNA-seq	+	total RNA-seq	UBERON:0000995	uterus	tissue	adult	encode	paired	FALSE				-0.0172286	-0.9991	0.9991	chr5:134001685-135050261:.
chr12:56994202:T>C		rs73131120	12	57387986	56994202	T	C	ENSG00000287715	ENSG00000287715	lncRNA	56987733	56990756	+	3446			rna_seq	GeneMaskLFCScorer(requested_output=RNA_SEQ)	UBERON:0000995 gtex Uterus polyA plus RNA-seq	.	polyA plus RNA-seq	UBERON:0000995	uterus	tissue	adult	gtex	paired	FALSE			Uterus	0.0221891	0.9991	0.9991	chr12:56469914-57518490:.
chr3:49904003:A>G		rs2280406	3	49941436	49904003	A	G	ENSG00000234667	ACTL11P	unitary_pseudogene	49873346	49877305	-	26698			rna_seq	GeneMaskLFCScorer(requested_output=RNA_SEQ)	UBERON:0000995 gtex Uterus polyA plus RNA-seq	.	polyA plus RNA-seq	UBERON:0000995	uterus	tissue	adult	gtex	paired	FALSE			Uterus	0.0219913	0.9991	0.9991	chr3:49379715-50428291:.
chr20:4330887:A>G		rs3859671	20	4311534	4330887	A	G	ENSG00000226608	FTLP3	processed_pseudogene	4023916	4024444	+	306443			rna_seq	GeneMaskActiveScorer(requested_output=RNA_SEQ)	UBERON:0000995 gtex Uterus polyA plus RNA-seq	.	polyA plus RNA-seq	UBERON:0000995	uterus	tissue	adult	gtex	paired	FALSE			Uterus	20.5167	0.999081	0.999081	chr20:3806599-4855175:.
chr22:32707932:A>G		rs10854627	22	33103918	32707932	A	G	ENSG00000100234	TIMP3	protein_coding	32801704	32863041	+	93772			rna_seq	GeneMaskActiveScorer(requested_output=RNA_SEQ)	UBERON:0000995 gtex Uterus polyA plus RNA-seq	.	polyA plus RNA-seq	UBERON:0000995	uterus	tissue	adult	gtex	paired	FALSE			Uterus	20.5212	0.999081	0.999081	chr22:32183644-33232220:.
chr22:32711325:T>C		rs9619301	22	33107311	32711325	T	C	ENSG00000100234	TIMP3	protein_coding	32801704	32863041	+	90379			rna_seq	GeneMaskActiveScorer(requested_output=RNA_SEQ)	UBERON:0000995 gtex Uterus polyA plus RNA-seq	.	polyA plus RNA-seq	UBERON:0000995	uterus	tissue	adult	gtex	paired	FALSE			Uterus	20.4853	0.999081	0.999081	chr22:32187037-33235613:.
chr1:21998865:T>C		rs34193248	1	22325358	21998865	T	C	ENSG00000142789	CELA3A	protein_coding	22001656	22012542	+	2791			rna_seq	GeneMaskLFCScorer(requested_output=RNA_SEQ)	UBERON:0000995 gtex Uterus polyA plus RNA-seq	.	polyA plus RNA-seq	UBERON:0000995	uterus	tissue	adult	gtex	paired	FALSE			Uterus	-0.0237205	-0.999079	0.999079	chr1:21474577-22523153:.
chr10:88285032:T>C		rs1048956	10	90044789	88285032	T	C	ENSG00000184719	RNLS	protein_coding	88273863	88584530	-	0			rna_seq	GeneMaskLFCScorer(requested_output=RNA_SEQ)	UBERON:0000995 total RNA-seq	-	total RNA-seq	UBERON:0000995	uterus	tissue	adult	encode	paired	FALSE				-0.0155361	-0.999079	0.999079	chr10:87760744-88809320:.
chr3:128196010:A>G		rs2811484	3	127914853	128196010	A	G	ENSG00000285619	ENSG00000285619	lncRNA	128181401	128194452	-	1558			rna_seq	GeneMaskLFCScorer(requested_output=RNA_SEQ)	UBERON:0000995 gtex Uterus polyA plus RNA-seq	.	polyA plus RNA-seq	UBERON:0000995	uterus	tissue	adult	gtex	paired	FALSE			Uterus	-0.0235062	-0.999079	0.999079	chr3:127671722-128720298:.
chr7:25854612:A>G		rs11770186	7	25894232	25854612	A	G	ENSG00000286725	ENSG00000286725	lncRNA	25831334	25831909	-	22703			rna_seq	GeneMaskLFCScorer(requested_output=RNA_SEQ)	UBERON:0000995 total RNA-seq	-	total RNA-seq	UBERON:0000995	uterus	tissue	adult	encode	paired	FALSE				0.0141249	0.999079	0.999079	chr7:25330324-26378900:.
chr2:27092384:A>G		rs2304681	2	27315252	27092384	A	G	ENSG00000138030	KHK	protein_coding	27086771	27100762	+	0			rna_seq	GeneMaskLFCScorer(requested_output=RNA_SEQ)	UBERON:0000995 total RNA-seq	+	total RNA-seq	UBERON:0000995	uterus	tissue	adult	encode	paired	FALSE				0.0162635	0.999079	0.999079	chr2:26568096-27616672:.
chr2:112768168:A>G		rs34015482	2	113525745	112768168	A	G	ENSG00000180152	XIAPP3	processed_pseudogene	112853327	112854122	+	85159			rna_seq	GeneMaskLFCScorer(requested_output=RNA_SEQ)	UBERON:0000995 total RNA-seq	+	total RNA-seq	UBERON:0000995	uterus	tissue	adult	encode	paired	FALSE				0.0163274	0.999079	0.999079	chr2:112243880-113292456:.
chr3:101725179:A>G		rs55987447	3	101444023	101725179	A	G	ENSG00000182504	CEP97	protein_coding	101724533	101770562	+	0			rna_seq	GeneMaskLFCScorer(requested_output=RNA_SEQ)	UBERON:0000995 total RNA-seq	+	total RNA-seq	UBERON:0000995	uterus	tissue	adult	encode	paired	FALSE				0.0162616	0.999079	0.999079	chr3:101200891-102249467:.
chr10:88481818:T>C		rs2576179	10	90241575	88481818	T	C	ENSG00000180139	ACTA2-AS1	lncRNA	88932389	88940820	+	450571			rna_seq	GeneMaskActiveScorer(requested_output=RNA_SEQ)	UBERON:0000995 gtex Uterus polyA plus RNA-seq	.	polyA plus RNA-seq	UBERON:0000995	uterus	tissue	adult	gtex	paired	FALSE			Uterus	20.4504	0.999059	0.999059	chr10:87957530-89006106:.
chrX:134023247:A>G		rs139558684	X	133157274	134023247	A	G	ENSG00000208005	MIR503	miRNA	134546327	134546398	-	523080			rna_seq	GeneMaskLFCScorer(requested_output=RNA_SEQ)	UBERON:0000995 total RNA-seq	-	total RNA-seq	UBERON:0000995	uterus	tissue	adult	encode	paired	FALSE				-0.0153177	-0.999058	0.999058	chrX:133498959-134547535:.
chrX:71104547:A>G		rs12857595	X	70324397	71104547	A	G	ENSG00000204165	CXorf65	protein_coding	71103888	71106788	-	0			rna_seq	GeneMaskLFCScorer(requested_output=RNA_SEQ)	UBERON:0000995 total RNA-seq	-	total RNA-seq	UBERON:0000995	uterus	tissue	adult	encode	paired	FALSE				-0.0153966	-0.999058	0.999058	chrX:70580259-71628835:.
chr7:27209528:A>C		rs11973735	7	27249147	27209528	A	C	ENSG00000276609	ENSG00000276609	misc_RNA	27200464	27200521	+	9007			rna_seq	GeneMaskLFCScorer(requested_output=RNA_SEQ)	UBERON:0000995 gtex Uterus polyA plus RNA-seq	.	polyA plus RNA-seq	UBERON:0000995	uterus	tissue	adult	gtex	paired	FALSE			Uterus	-0.0234714	-0.999058	0.999058	chr7:26685240-27733816:.
chr17:48196575:T>C		rs12452956	17	46273937	48196575	T	C	ENSG00000207306	RNU6-1152P	snRNA	48196679	48196786	-	104			rna_seq	GeneMaskLFCScorer(requested_output=RNA_SEQ)	UBERON:0000995 total RNA-seq	-	total RNA-seq	UBERON:0000995	uterus	tissue	adult	encode	paired	FALSE				-0.0155048	-0.999058	0.999058	chr17:47672287-48720863:.
chr1:172142979:A>T		rs10911101	1	172112119	172142979	A	T	ENSG00000208024	MIR199A2	miRNA	172144534	172144644	-	1555			rna_seq	GeneMaskLFCScorer(requested_output=RNA_SEQ)	UBERON:0000995 total RNA-seq	-	total RNA-seq	UBERON:0000995	uterus	tissue	adult	encode	paired	FALSE				-0.0153327	-0.999058	0.999058	chr1:171618691-172667267:.
chrX:71145595:A>G		rs62609614	X	70365445	71145595	A	G	ENSG00000196338	NLGN3	protein_coding	71144820	71175255	+	0			rna_seq	GeneMaskLFCScorer(requested_output=RNA_SEQ)	UBERON:0000995 total RNA-seq	+	total RNA-seq	UBERON:0000995	uterus	tissue	adult	encode	paired	FALSE				-0.0168495	-0.999058	0.999058	chrX:70621307-71669883:.
chr8:11564536:A>G		rs1042701	8	11422045	11564536	A	G	ENSG00000269954	ENSG00000269954	lncRNA	11552487	11564694	-	0			rna_seq	GeneMaskLFCScorer(requested_output=RNA_SEQ)	UBERON:0000995 gtex Uterus polyA plus RNA-seq	.	polyA plus RNA-seq	UBERON:0000995	uterus	tissue	adult	gtex	paired	FALSE			Uterus	0.0215769	0.999058	0.999058	chr8:11040248-12088824:.
chr5:134527662:C>G		rs329121	5	133863352	134527662	C	G	ENSG00000280420	ENSG00000280420	TEC	134522612	134523096	-	4566			rna_seq	GeneMaskLFCScorer(requested_output=RNA_SEQ)	UBERON:0000995 gtex Uterus polyA plus RNA-seq	.	polyA plus RNA-seq	UBERON:0000995	uterus	tissue	adult	gtex	paired	FALSE			Uterus	0.0215535	0.999058	0.999058	chr5:134003374-135051950:.
chr7:46634176:T>C	7p12.3/7p12.3	rs55909142	7	46673774	46634176	T	C	ENSG00000224519	HMGN1P19	processed_pseudogene	46634613	46634946	+	437			rna_seq	GeneMaskLFCScorer(requested_output=RNA_SEQ)	UBERON:0000995 gtex Uterus polyA plus RNA-seq	.	polyA plus RNA-seq	UBERON:0000995	uterus	tissue	adult	gtex	paired	FALSE			Uterus	0.0212355	0.999058	0.999058	chr7:46109888-47158464:.	46673774	7
chrX:134569894:T>C		rs5930651	X	133703924	134569894	T	C	ENSG00000283931	MIR18B	miRNA	134170040	134170111	-	399783			rna_seq	GeneMaskLFCScorer(requested_output=RNA_SEQ)	UBERON:0000995 total RNA-seq	-	total RNA-seq	UBERON:0000995	uterus	tissue	adult	encode	paired	FALSE				0.0140276	0.999058	0.999058	chrX:134045606-135094182:.
chr2:112768168:A>G		rs34015482	2	113525745	112768168	A	G	ENSG00000115008	IL1A	protein_coding	112773924	112784493	-	5756			rna_seq	GeneMaskLFCScorer(requested_output=RNA_SEQ)	UBERON:0000995 gtex Uterus polyA plus RNA-seq	.	polyA plus RNA-seq	UBERON:0000995	uterus	tissue	adult	gtex	paired	FALSE			Uterus	0.021368	0.999058	0.999058	chr2:112243880-113292456:.
chr7:46635608:A>G		rs59733115	7	46675206	46635608	A	G	ENSG00000224519	HMGN1P19	processed_pseudogene	46634613	46634946	+	662			rna_seq	GeneMaskLFCScorer(requested_output=RNA_SEQ)	UBERON:0000995 gtex Uterus polyA plus RNA-seq	.	polyA plus RNA-seq	UBERON:0000995	uterus	tissue	adult	gtex	paired	FALSE			Uterus	0.021338	0.999058	0.999058	chr7:46111320-47159896:.
chr3:50171620:T>G		rs3774751	3	50209053	50171620	T	G	ENSG00000001617	SEMA3F	protein_coding	50155044	50189075	+	0			rna_seq	GeneMaskLFCScorer(requested_output=RNA_SEQ)	UBERON:0000995 total RNA-seq	+	total RNA-seq	UBERON:0000995	uterus	tissue	adult	encode	paired	FALSE				0.0160805	0.999058	0.999058	chr3:49647332-50695908:.
chr7:896812:T>C		rs2141276	7	936449	896812	T	C	ENSG00000273151	ENSG00000273151	lncRNA	879789	886547	-	10265			rna_seq	GeneMaskLFCScorer(requested_output=RNA_SEQ)	UBERON:0000995 total RNA-seq	-	total RNA-seq	UBERON:0000995	uterus	tissue	adult	encode	paired	FALSE				0.013916	0.999058	0.999058	chr7:372524-1421100:.
chr3:49260706:A>G		rs7626076	3	49298139	49260706	A	G	ENSG00000264633	MIR4271	miRNA	49274119	49274186	+	13413			rna_seq	GeneMaskLFCScorer(requested_output=RNA_SEQ)	UBERON:0000995 total RNA-seq	+	total RNA-seq	UBERON:0000995	uterus	tissue	adult	encode	paired	FALSE				0.0160546	0.999058	0.999058	chr3:48736418-49784994:.
chr6:19803537:T>C		rs6907340	6	19803768	19803537	T	C	ENSG00000228412	LNC-LBCS	lncRNA	19323427	19839080	-	0			rna_seq	GeneMaskLFCScorer(requested_output=RNA_SEQ)	UBERON:0000995 total RNA-seq	-	total RNA-seq	UBERON:0000995	uterus	tissue	adult	encode	paired	FALSE				0.0139737	0.999058	0.999058	chr6:19279249-20327825:.
chr17:48342435:T>C		rs1553751	17	46419797	48342435	T	C	ENSG00000263602	MIR3185	miRNA	48724407	48724475	-	381972			rna_seq	GeneMaskLFCScorer(requested_output=RNA_SEQ)	UBERON:0000995 total RNA-seq	-	total RNA-seq	UBERON:0000995	uterus	tissue	adult	encode	paired	FALSE				0.013917	0.999058	0.999058	chr17:47818147-48866723:.
chrX:70785001:A>T		rs147402025	X	70004851	70785001	A	T	ENSG00000230629	RPS23P8	processed_pseudogene	70962963	70963293	+	177962			rna_seq	GeneMaskActiveScorer(requested_output=RNA_SEQ)	UBERON:0000995 gtex Uterus polyA plus RNA-seq	.	polyA plus RNA-seq	UBERON:0000995	uterus	tissue	adult	gtex	paired	FALSE			Uterus	20.4241	0.999037	0.999037	chrX:70260713-71309289:.
chr6:152281283:T>C		rs78404593	6	152602418	152281283	T	C	ENSG00000146469	VIP	protein_coding	152750796	152759765	+	469513			rna_seq	GeneMaskLFCScorer(requested_output=RNA_SEQ)	UBERON:0000995 total RNA-seq	+	total RNA-seq	UBERON:0000995	uterus	tissue	adult	encode	paired	FALSE				-0.0166831	-0.999036	0.999036	chr6:151756995-152805571:.
chr2:11533908:A>G		rs11684917	2	11674034	11533908	A	G	ENSG00000264010	MIR4429	miRNA	11540604	11540677	-	6696			rna_seq	GeneMaskLFCScorer(requested_output=RNA_SEQ)	UBERON:0000995 gtex Uterus polyA plus RNA-seq	.	polyA plus RNA-seq	UBERON:0000995	uterus	tissue	adult	gtex	paired	FALSE			Uterus	-0.0228171	-0.999036	0.999036	chr2:11009620-12058196:.
chr7:25753352:A>G		rs62452806	7	25792972	25753352	A	G	ENSG00000239622	ENSG00000239622	processed_pseudogene	25689579	25689959	-	63393			rna_seq	GeneMaskLFCScorer(requested_output=RNA_SEQ)	UBERON:0000995 total RNA-seq	-	total RNA-seq	UBERON:0000995	uterus	tissue	adult	encode	paired	FALSE				-0.0150552	-0.999036	0.999036	chr7:25229064-26277640:.
chr9:116686951:C>G		rs11790014	9	119449230	116686951	C	G	ENSG00000148219	ASTN2	protein_coding	116423111	117415070	-	0			rna_seq	GeneMaskLFCScorer(requested_output=RNA_SEQ)	UBERON:0000995 total RNA-seq	-	total RNA-seq	UBERON:0000995	uterus	tissue	adult	encode	paired	FALSE				-0.0152023	-0.999036	0.999036	chr9:116162663-117211239:.
chr6:29847955:T>C		rs6902658	6	29815732	29847955	T	C	ENSG00000213880	RPL7AP7	processed_pseudogene	29803194	29803991	-	43964			rna_seq	GeneMaskLFCScorer(requested_output=RNA_SEQ)	UBERON:0000995 gtex Uterus polyA plus RNA-seq	.	polyA plus RNA-seq	UBERON:0000995	uterus	tissue	adult	gtex	paired	FALSE			Uterus	0.020885	0.999036	0.999036	chr6:29323667-30372243:.
chr8:11558919:T>C		rs6988443	8	11416428	11558919	T	C	ENSG00000269954	ENSG00000269954	lncRNA	11552487	11564694	-	0			rna_seq	GeneMaskLFCScorer(requested_output=RNA_SEQ)	UBERON:0000995 gtex Uterus polyA plus RNA-seq	.	polyA plus RNA-seq	UBERON:0000995	uterus	tissue	adult	gtex	paired	FALSE			Uterus	0.0212159	0.999036	0.999036	chr8:11034631-12083207:.
chr3:50077082:T>C		rs7061	3	50114515	50077082	T	C	ENSG00000004534	RBM6	protein_coding	49940006	50100045	+	0			rna_seq	GeneMaskLFCScorer(requested_output=RNA_SEQ)	UBERON:0000995 total RNA-seq	+	total RNA-seq	UBERON:0000995	uterus	tissue	adult	encode	paired	FALSE				0.0158351	0.999036	0.999036	chr3:49552794-50601370:.
chr1:115271316:T>G		rs2207237	1	115813937	115271316	T	G	ENSG00000285698	ENSG00000285698	lncRNA	115270766	115283763	-	0			rna_seq	GeneMaskLFCScorer(requested_output=RNA_SEQ)	UBERON:0000995 total RNA-seq	-	total RNA-seq	UBERON:0000995	uterus	tissue	adult	encode	paired	FALSE				0.0136776	0.999036	0.999036	chr1:114747028-115795604:.
chr12:54003187:A>G		rs1867297	12	54396971	54003187	A	G	ENSG00000180806	HOXC9	protein_coding	53994894	54003337	+	0			rna_seq	GeneMaskLFCScorer(requested_output=RNA_SEQ)	UBERON:0000995 total RNA-seq	+	total RNA-seq	UBERON:0000995	uterus	tissue	adult	encode	paired	FALSE				0.0157969	0.999036	0.999036	chr12:53478899-54527475:.
chr8:99120550:T>C		rs10112186	8	100132778	99120550	T	C	ENSG00000253532	ENSG00000253532	lncRNA	99119351	99120581	+	0			rna_seq	GeneMaskLFCScorer(requested_output=RNA_SEQ)	UBERON:0000995 total RNA-seq	+	total RNA-seq	UBERON:0000995	uterus	tissue	adult	encode	paired	FALSE				0.0159082	0.999036	0.999036	chr8:98596262-99644838:.
chr7:23468080:A>G		rs6980466	7	23507699	23468080	A	G	ENSG00000136231	IGF2BP3	protein_coding	23310208	23470491	-	0			rna_seq	GeneMaskLFCScorer(requested_output=RNA_SEQ)	UBERON:0000995 total RNA-seq	-	total RNA-seq	UBERON:0000995	uterus	tissue	adult	encode	paired	FALSE				0.0136786	0.999036	0.999036	chr7:22943792-23992368:.
chr22:32696683:A>G		rs1475978	22	33092669	32696683	A	G	ENSG00000100234	TIMP3	protein_coding	32801704	32863041	+	105021			rna_seq	GeneMaskActiveScorer(requested_output=RNA_SEQ)	UBERON:0000995 gtex Uterus polyA plus RNA-seq	.	polyA plus RNA-seq	UBERON:0000995	uterus	tissue	adult	gtex	paired	FALSE			Uterus	20.3706	0.999015	0.999015	chr22:32172395-33220971:.
chr10:88507481:A>G		rs2765442	10	90267238	88507481	A	G	ENSG00000180139	ACTA2-AS1	lncRNA	88932389	88940820	+	424908			rna_seq	GeneMaskActiveScorer(requested_output=RNA_SEQ)	UBERON:0000995 gtex Uterus polyA plus RNA-seq	.	polyA plus RNA-seq	UBERON:0000995	uterus	tissue	adult	gtex	paired	FALSE			Uterus	20.3839	0.999015	0.999015	chr10:87983193-89031769:.
chr10:88504383:T>C		rs2477954	10	90264140	88504383	T	C	ENSG00000180139	ACTA2-AS1	lncRNA	88932389	88940820	+	428006			rna_seq	GeneMaskActiveScorer(requested_output=RNA_SEQ)	UBERON:0000995 gtex Uterus polyA plus RNA-seq	.	polyA plus RNA-seq	UBERON:0000995	uterus	tissue	adult	gtex	paired	FALSE			Uterus	20.403	0.999015	0.999015	chr10:87980095-89028671:.
chr8:98925905:A>G		rs16897128	8	99938133	98925905	A	G	ENSG00000164920	OSR2	protein_coding	98944402	98952104	+	18497			rna_seq	GeneMaskLFCScorer(requested_output=RNA_SEQ)	UBERON:0000995 total RNA-seq	+	total RNA-seq	UBERON:0000995	uterus	tissue	adult	encode	paired	FALSE				-0.0164384	-0.999013	0.999013	chr8:98401617-99450193:.
chr7:27166848:C>G		rs6461991	7	27206467	27166848	C	G	ENSG00000283745	MIR196B	miRNA	27169479	27169563	-	2631			rna_seq	GeneMaskLFCScorer(requested_output=RNA_SEQ)	UBERON:0000995 total RNA-seq	-	total RNA-seq	UBERON:0000995	uterus	tissue	adult	encode	paired	FALSE				-0.0147172	-0.999013	0.999013	chr7:26642560-27691136:.
chrX:70943693:A>G		rs4402040	X	70163543	70943693	A	G	ENSG00000165349	SLC7A3	protein_coding	70925578	70931125	-	12568			rna_seq	GeneMaskLFCScorer(requested_output=RNA_SEQ)	UBERON:0000995 total RNA-seq	-	total RNA-seq	UBERON:0000995	uterus	tissue	adult	encode	paired	FALSE				-0.0148568	-0.999013	0.999013	chrX:70419405-71467981:.
chr1:115282910:A>G		rs6657049	1	115825531	115282910	A	G	ENSG00000285698	ENSG00000285698	lncRNA	115270766	115283763	-	0			rna_seq	GeneMaskLFCScorer(requested_output=RNA_SEQ)	UBERON:0000995 total RNA-seq	-	total RNA-seq	UBERON:0000995	uterus	tissue	adult	encode	paired	FALSE				0.0135479	0.999013	0.999013	chr1:114758622-115807198:.
chr7:27166848:C>G		rs6461991	7	27206467	27166848	C	G	ENSG00000253187	HOXA10-AS	lncRNA	27168618	27171915	+	1770			rna_seq	GeneMaskLFCScorer(requested_output=RNA_SEQ)	UBERON:0000995 total RNA-seq	+	total RNA-seq	UBERON:0000995	uterus	tissue	adult	encode	paired	FALSE				0.0156889	0.999013	0.999013	chr7:26642560-27691136:.
chr12:14367307:T>C		rs10845987	12	14520241	14367307	T	C	ENSG00000290040	ENSG00000290040	lncRNA	14366085	14366594	+	713			rna_seq	GeneMaskLFCScorer(requested_output=RNA_SEQ)	UBERON:0000995 gtex Uterus polyA plus RNA-seq	.	polyA plus RNA-seq	UBERON:0000995	uterus	tissue	adult	gtex	paired	FALSE			Uterus	0.0207856	0.999013	0.999013	chr12:13843019-14891595:.
chr9:116662849:A>G		rs10983298	9	119425128	116662849	A	G	ENSG00000148219	ASTN2	protein_coding	116423111	117415070	-	0			rna_seq	GeneMaskLFCScorer(requested_output=RNA_SEQ)	UBERON:0000995 total RNA-seq	-	total RNA-seq	UBERON:0000995	uterus	tissue	adult	encode	paired	FALSE				0.0136294	0.999013	0.999013	chr9:116138561-117187137:.
chrX:134551214:A>G		rs2503987	X	133685244	134551214	A	G	ENSG00000207755	MIR450A2	miRNA	134540507	134540607	-	10607			rna_seq	GeneMaskLFCScorer(requested_output=RNA_SEQ)	UBERON:0000995 total RNA-seq	-	total RNA-seq	UBERON:0000995	uterus	tissue	adult	encode	paired	FALSE				0.013495	0.999013	0.999013	chrX:134026926-135075502:.
chr6:31355288:C>G		rs17881225	6	31323065	31355288	C	G	ENSG00000204389	HSPA1A	protein_coding	31815542	31817946	+	460254			rna_seq	GeneMaskActiveScorer(requested_output=RNA_SEQ)	UBERON:0000995 gtex Uterus polyA plus RNA-seq	.	polyA plus RNA-seq	UBERON:0000995	uterus	tissue	adult	gtex	paired	FALSE			Uterus	20.3323	0.998992	0.998992	chr6:30831000-31879576:.
chr6:19803631:T>G		rs77486465	6	19803862	19803631	T	G	ENSG00000217314	UQCRFS1P3	processed_pseudogene	19638039	19638808	-	164823			rna_seq	GeneMaskLFCScorer(requested_output=RNA_SEQ)	UBERON:0000995 total RNA-seq	-	total RNA-seq	UBERON:0000995	uterus	tissue	adult	encode	paired	FALSE				-0.0145421	-0.99899	0.99899	chr6:19279343-20327919:.
chr12:15219128:T>G		rs12320285	12	15372062	15219128	T	G	ENSG00000256650	RERG-IT1	lncRNA	15112362	15114698	-	104430			rna_seq	GeneMaskLFCScorer(requested_output=RNA_SEQ)	UBERON:0000995 total RNA-seq	-	total RNA-seq	UBERON:0000995	uterus	tissue	adult	encode	paired	FALSE				-0.0145872	-0.99899	0.99899	chr12:14694840-15743416:.
chrX:134546517:A>G		rs757309	X	133680547	134546517	A	G	ENSG00000223749	MIR503HG	lncRNA	134543118	134546642	-	0			rna_seq	GeneMaskLFCScorer(requested_output=RNA_SEQ)	UBERON:0000995 total RNA-seq	-	total RNA-seq	UBERON:0000995	uterus	tissue	adult	encode	paired	FALSE				-0.0145261	-0.99899	0.99899	chrX:134022229-135070805:.
chr8:11564621:T>C		rs7843987	8	11422130	11564621	T	C	ENSG00000136573	BLK	protein_coding	11486893	11564599	+	22			rna_seq	GeneMaskLFCScorer(requested_output=RNA_SEQ)	UBERON:0000995 gtex Uterus polyA plus RNA-seq	.	polyA plus RNA-seq	UBERON:0000995	uterus	tissue	adult	gtex	paired	FALSE			Uterus	-0.0221987	-0.99899	0.99899	chr8:11040333-12088909:.
chr12:57048355:A>G		rs2270737	12	57442139	57048355	A	G	ENSG00000166863	TAC3	protein_coding	57009999	57028883	-	19472			rna_seq	GeneMaskLFCScorer(requested_output=RNA_SEQ)	UBERON:0000995 gtex Uterus polyA plus RNA-seq	.	polyA plus RNA-seq	UBERON:0000995	uterus	tissue	adult	gtex	paired	FALSE			Uterus	-0.022002	-0.99899	0.99899	chr12:56524067-57572643:.
chr6:19803631:T>G		rs77486465	6	19803862	19803631	T	G	ENSG00000228412	LNC-LBCS	lncRNA	19323427	19839080	-	0			rna_seq	GeneMaskLFCScorer(requested_output=RNA_SEQ)	UBERON:0000995 gtex Uterus polyA plus RNA-seq	.	polyA plus RNA-seq	UBERON:0000995	uterus	tissue	adult	gtex	paired	FALSE			Uterus	0.0203166	0.99899	0.99899	chr6:19279343-20327919:.
chr8:74350917:A>C		rs12545409	8	75263152	74350917	A	C	ENSG00000253596	ENSG00000253596	lncRNA	74347756	74350050	-	867			rna_seq	GeneMaskLFCScorer(requested_output=RNA_SEQ)	UBERON:0000995 gtex Uterus polyA plus RNA-seq	.	polyA plus RNA-seq	UBERON:0000995	uterus	tissue	adult	gtex	paired	FALSE			Uterus	0.0204024	0.99899	0.99899	chr8:73826629-74875205:.
chr2:27281444:A>G		rs1992291	2	27504312	27281444	A	G	ENSG00000138100	TRIM54	protein_coding	27282428	27307439	+	984			rna_seq	GeneMaskLFCScorer(requested_output=RNA_SEQ)	UBERON:0000995 gtex Uterus polyA plus RNA-seq	.	polyA plus RNA-seq	UBERON:0000995	uterus	tissue	adult	gtex	paired	FALSE			Uterus	0.0204513	0.99899	0.99899	chr2:26757156-27805732:.
chr1:115282910:A>G		rs6657049	1	115825531	115282910	A	G	ENSG00000134259	NGF	protein_coding	115285903	115338770	-	2993			rna_seq	GeneMaskLFCScorer(requested_output=RNA_SEQ)	UBERON:0000995 gtex Uterus polyA plus RNA-seq	.	polyA plus RNA-seq	UBERON:0000995	uterus	tissue	adult	gtex	paired	FALSE			Uterus	0.0204942	0.99899	0.99899	chr1:114758622-115807198:.
chr8:11564933:A>C		rs7822958	8	11422442	11564933	A	C	ENSG00000269954	ENSG00000269954	lncRNA	11552487	11564694	-	239			rna_seq	GeneMaskLFCScorer(requested_output=RNA_SEQ)	UBERON:0000995 gtex Uterus polyA plus RNA-seq	.	polyA plus RNA-seq	UBERON:0000995	uterus	tissue	adult	gtex	paired	FALSE			Uterus	0.0203462	0.99899	0.99899	chr8:11040645-12089221:.
chrX:134551214:A>G		rs2503987	X	133685244	134551214	A	G	ENSG00000208005	MIR503	miRNA	134546327	134546398	-	4816			rna_seq	GeneMaskLFCScorer(requested_output=RNA_SEQ)	UBERON:0000995 total RNA-seq	-	total RNA-seq	UBERON:0000995	uterus	tissue	adult	encode	paired	FALSE				0.0133479	0.99899	0.99899	chrX:134026926-135075502:.
chr19:17292552:A>G		rs11540855	19	17403361	17292552	A	G	ENSG00000127220	ABHD8	protein_coding	17292130	17310236	-	0			rna_seq	GeneMaskLFCScorer(requested_output=RNA_SEQ)	UBERON:0000995 gtex Uterus polyA plus RNA-seq	.	polyA plus RNA-seq	UBERON:0000995	uterus	tissue	adult	gtex	paired	FALSE			Uterus	-0.0219889	-0.998967	0.998967	chr19:16768264-17816840:.
chr6:127147129:A>C		rs7741021	6	127468274	127147129	A	C	ENSG00000293110	ENSG00000293110	lncRNA	126304222	127213609	-	0			rna_seq	GeneMaskLFCScorer(requested_output=RNA_SEQ)	UBERON:0000995 gtex Uterus polyA plus RNA-seq	.	polyA plus RNA-seq	UBERON:0000995	uterus	tissue	adult	gtex	paired	FALSE			Uterus	-0.0219741	-0.998967	0.998967	chr6:126622841-127671417:.
chr12:102462869:A>G		rs2195240	12	102856647	102462869	A	G	ENSG00000283052	LINC02456	lncRNA	102257212	102463491	+	0			rna_seq	GeneMaskLFCScorer(requested_output=RNA_SEQ)	UBERON:0000995 gtex Uterus polyA plus RNA-seq	.	polyA plus RNA-seq	UBERON:0000995	uterus	tissue	adult	gtex	paired	FALSE			Uterus	-0.0217242	-0.998967	0.998967	chr12:101938581-102987157:.
chr17:20112287:C>G		rs7216599	17	20015600	20112287	C	G	ENSG00000225014	KCTD9P1	transcribed_processed_pseudogene	20111823	20112990	+	0			rna_seq	GeneMaskLFCScorer(requested_output=RNA_SEQ)	UBERON:0000995 total RNA-seq	+	total RNA-seq	UBERON:0000995	uterus	tissue	adult	encode	paired	FALSE				-0.0161457	-0.998967	0.998967	chr17:19587999-20636575:.
chr1:22027552:T>C		rs41307810	1	22354045	22027552	T	C	ENSG00000285794	ENSG00000285794	transcribed_processed_pseudogene	22030526	22030748	+	2974			rna_seq	GeneMaskLFCScorer(requested_output=RNA_SEQ)	UBERON:0000995 total RNA-seq	+	total RNA-seq	UBERON:0000995	uterus	tissue	adult	encode	paired	FALSE				-0.0159955	-0.998967	0.998967	chr1:21503264-22551840:.
chr2:27063530:C>G		rs13014240	2	27286398	27063530	C	G	ENSG00000272148	ENSG00000272148	lncRNA	27062427	27062907	-	623			rna_seq	GeneMaskLFCScorer(requested_output=RNA_SEQ)	UBERON:0000995 total RNA-seq	-	total RNA-seq	UBERON:0000995	uterus	tissue	adult	encode	paired	FALSE				-0.0143743	-0.998967	0.998967	chr2:26539242-27587818:.
chr2:11602728:A>C		rs62118315	2	11742854	11602728	A	C	ENSG00000251718	RNU2-13P	snRNA	11561193	11561306	+	41422			rna_seq	GeneMaskLFCScorer(requested_output=RNA_SEQ)	UBERON:0000995 total RNA-seq	+	total RNA-seq	UBERON:0000995	uterus	tissue	adult	encode	paired	FALSE				-0.0160174	-0.998967	0.998967	chr2:11078440-12127016:.
chr6:151502678:T>C		rs1482061	6	151823813	151502678	T	C	ENSG00000120262	CCDC170	protein_coding	151494016	151621193	+	0			rna_seq	GeneMaskLFCScorer(requested_output=RNA_SEQ)	UBERON:0000995 total RNA-seq	+	total RNA-seq	UBERON:0000995	uterus	tissue	adult	encode	paired	FALSE				0.0153546	0.998967	0.998967	chr6:150978390-152026966:.
chr7:27210758:A>G		rs17428012	7	27250377	27210758	A	G	ENSG00000106031	HOXA13	protein_coding	27193502	27200091	-	10667			rna_seq	GeneMaskLFCScorer(requested_output=RNA_SEQ)	UBERON:0000995 total RNA-seq	-	total RNA-seq	UBERON:0000995	uterus	tissue	adult	encode	paired	FALSE				0.0132153	0.998967	0.998967	chr7:26686470-27735046:.
chr6:29849746:C>G		rs28764750	6	29817523	29849746	C	G	ENSG00000235238	SUMO2P1	processed_pseudogene	29636059	29636343	-	213403			rna_seq	GeneMaskLFCScorer(requested_output=RNA_SEQ)	UBERON:0000995 total RNA-seq	-	total RNA-seq	UBERON:0000995	uterus	tissue	adult	encode	paired	FALSE				0.0131834	0.998967	0.998967	chr6:29325458-30374034:.
chr1:115283491:A>G		rs12075799	1	115826112	115283491	A	G	ENSG00000287103	ENSG00000287103	lncRNA	115356663	115364897	-	73172			rna_seq	GeneMaskLFCScorer(requested_output=RNA_SEQ)	UBERON:0000995 gtex Uterus polyA plus RNA-seq	.	polyA plus RNA-seq	UBERON:0000995	uterus	tissue	adult	gtex	paired	FALSE			Uterus	0.0201821	0.998967	0.998967	chr1:114759203-115807779:.
chr6:34260472:A>G		rs151214526	6	34228249	34260472	A	G	ENSG00000220583	RPL35P2	processed_pseudogene	34263310	34263673	-	2838			rna_seq	GeneMaskLFCScorer(requested_output=RNA_SEQ)	UBERON:0000995 total RNA-seq	-	total RNA-seq	UBERON:0000995	uterus	tissue	adult	encode	paired	FALSE				0.0131631	0.998967	0.998967	chr6:33736184-34784760:.
chr7:25670790:T>C		rs4719821	7	25710410	25670790	T	C	ENSG00000223561	LINC03007	lncRNA	25593303	25751032	-	0			rna_seq	GeneMaskLFCScorer(requested_output=RNA_SEQ)	UBERON:0000995 total RNA-seq	-	total RNA-seq	UBERON:0000995	uterus	tissue	adult	encode	paired	FALSE				0.0131955	0.998967	0.998967	chr7:25146502-26195078:.
chr1:22030736:A>T		rs3820687	1	22357229	22030736	A	T	ENSG00000285794	ENSG00000285794	transcribed_processed_pseudogene	22030526	22030748	+	0			rna_seq	GeneMaskLFCScorer(requested_output=RNA_SEQ)	UBERON:0000995 total RNA-seq	+	total RNA-seq	UBERON:0000995	uterus	tissue	adult	encode	paired	FALSE				-0.0158811	-0.998943	0.998943	chr1:21506448-22555024:.
chr11:32315541:T>C		rs61889172	11	32337087	32315541	T	C	ENSG00000293378	ENSG00000293378	lncRNA	32229719	32343409	-	0			rna_seq	GeneMaskLFCScorer(requested_output=RNA_SEQ)	UBERON:0000995 total RNA-seq	-	total RNA-seq	UBERON:0000995	uterus	tissue	adult	encode	paired	FALSE				-0.0141916	-0.998943	0.998943	chr11:31791253-32839829:.
chr13:50480842:A>T		rs61964386	13	51054978	50480842	A	T	ENSG00000223676	RPL34P26	processed_pseudogene	50361409	50361763	-	119079			rna_seq	GeneMaskLFCScorer(requested_output=RNA_SEQ)	UBERON:0000995 gtex Uterus polyA plus RNA-seq	.	polyA plus RNA-seq	UBERON:0000995	uterus	tissue	adult	gtex	paired	FALSE			Uterus	-0.0215883	-0.998943	0.998943	chr13:49956554-51005130:.
chr7:25694938:A>G		rs10951091	7	25734558	25694938	A	G	ENSG00000239622	ENSG00000239622	processed_pseudogene	25689579	25689959	-	4979			rna_seq	GeneMaskLFCScorer(requested_output=RNA_SEQ)	UBERON:0000995 total RNA-seq	-	total RNA-seq	UBERON:0000995	uterus	tissue	adult	encode	paired	FALSE				-0.0140948	-0.998943	0.998943	chr7:25170650-26219226:.
chr7:27168399:T>C		rs2237336	7	27208018	27168399	T	C	ENSG00000283745	MIR196B	miRNA	27169479	27169563	-	1080			rna_seq	GeneMaskLFCScorer(requested_output=RNA_SEQ)	UBERON:0000995 total RNA-seq	-	total RNA-seq	UBERON:0000995	uterus	tissue	adult	encode	paired	FALSE				0.0129818	0.998943	0.998943	chr7:26644111-27692687:.
chrX:71067539:T>G		rs12851337	X	70287389	71067539	T	G	ENSG00000147164	SNX12	protein_coding	71056331	71073426	-	0			rna_seq	GeneMaskLFCScorer(requested_output=RNA_SEQ)	UBERON:0000995 total RNA-seq	-	total RNA-seq	UBERON:0000995	uterus	tissue	adult	encode	paired	FALSE				0.0128422	0.998943	0.998943	chrX:70543251-71591827:.
chr17:20115528:T>C		rs2042046	17	20018841	20115528	T	C	ENSG00000262769	ENSG00000262769	lncRNA	19560110	19597922	-	517606			rna_seq	GeneMaskLFCScorer(requested_output=RNA_SEQ)	UBERON:0000995 total RNA-seq	-	total RNA-seq	UBERON:0000995	uterus	tissue	adult	encode	paired	FALSE				0.0130854	0.998943	0.998943	chr17:19591240-20639816:.
chr12:15175068:A>G		rs7314224	12	15328002	15175068	A	G	ENSG00000179256	SMCO3	protein_coding	14804649	14814182	-	360886			rna_seq	GeneMaskLFCScorer(requested_output=RNA_SEQ)	UBERON:0000995 total RNA-seq	-	total RNA-seq	UBERON:0000995	uterus	tissue	adult	encode	paired	FALSE				0.0130639	0.998943	0.998943	chr12:14650780-15699356:.
chr12:43196619:T>G		rs12370372	12	43590422	43196619	T	G	ENSG00000240759	RPS27P21	processed_pseudogene	42678872	42679124	-	517495			rna_seq	GeneMaskLFCScorer(requested_output=RNA_SEQ)	UBERON:0000995 gtex Uterus polyA plus RNA-seq	.	polyA plus RNA-seq	UBERON:0000995	uterus	tissue	adult	gtex	paired	FALSE			Uterus	0.0198302	0.998943	0.998943	chr12:42672331-43720907:.
chr7:25850101:T>C		rs11976790	7	25889721	25850101	T	C	ENSG00000286725	ENSG00000286725	lncRNA	25831334	25831909	-	18192			rna_seq	GeneMaskLFCScorer(requested_output=RNA_SEQ)	UBERON:0000995 total RNA-seq	-	total RNA-seq	UBERON:0000995	uterus	tissue	adult	encode	paired	FALSE				0.0130343	0.998943	0.998943	chr7:25325813-26374389:.
chr8:11104589:A>T		rs34069332	8	10962099	11104589	A	T	ENSG00000254839	ENSG00000254839	lncRNA	11062646	11067089	-	37500			rna_seq	GeneMaskLFCScorer(requested_output=RNA_SEQ)	UBERON:0000995 total RNA-seq	-	total RNA-seq	UBERON:0000995	uterus	tissue	adult	encode	paired	FALSE				0.0129542	0.998943	0.998943	chr8:10580301-11628877:.
chr3:49387734:A>G		rs62259943	3	49425167	49387734	A	G	ENSG00000272434	ENSG00000272434	lncRNA	49029315	49029706	+	358028			rna_seq	GeneMaskLFCScorer(requested_output=RNA_SEQ)	UBERON:0000995 total RNA-seq	+	total RNA-seq	UBERON:0000995	uterus	tissue	adult	encode	paired	FALSE				0.0151563	0.998943	0.998943	chr3:48863446-49912022:.
chr10:94939926:A>G		rs12264083	10	96699683	94939926	A	G	ENSG00000233377	MTND4P20	processed_pseudogene	94940252	94941121	-	326			rna_seq	GeneMaskLFCScorer(requested_output=RNA_SEQ)	UBERON:0000995 gtex Uterus polyA plus RNA-seq	.	polyA plus RNA-seq	UBERON:0000995	uterus	tissue	adult	gtex	paired	FALSE			Uterus	0.019731	0.998943	0.998943	chr10:94415638-95464214:.
chr7:25842554:T>C		rs10238703	7	25882174	25842554	T	C	ENSG00000286725	ENSG00000286725	lncRNA	25831334	25831909	-	10645			rna_seq	GeneMaskLFCScorer(requested_output=RNA_SEQ)	UBERON:0000995 total RNA-seq	-	total RNA-seq	UBERON:0000995	uterus	tissue	adult	encode	paired	FALSE				0.0129714	0.998943	0.998943	chr7:25318266-26366842:.
chr1:172298095:A>T		rs2586410	1	172267235	172298095	A	T	ENSG00000224228	ENSG00000224228	lncRNA	172775904	173064015	+	477809			rna_seq	GeneMaskLFCScorer(requested_output=RNA_SEQ)	UBERON:0000995 total RNA-seq	+	total RNA-seq	UBERON:0000995	uterus	tissue	adult	encode	paired	FALSE				-0.0156302	-0.998918	0.998918	chr1:171773807-172822383:.
chr7:841643:T>G		rs4256502	7	881280	841643	T	G	ENSG00000164828	SUN1	protein_coding	816614	896435	+	0			rna_seq	GeneMaskLFCScorer(requested_output=RNA_SEQ)	UBERON:0000995 total RNA-seq	+	total RNA-seq	UBERON:0000995	uterus	tissue	adult	encode	paired	FALSE				0.0149996	0.998918	0.998918	chr7:317355-1365931:.
chr2:27086538:A>G		rs7602823	2	27309406	27086538	A	G	ENSG00000138030	KHK	protein_coding	27086771	27100762	+	233			rna_seq	GeneMaskLFCScorer(requested_output=RNA_SEQ)	UBERON:0000995 total RNA-seq	+	total RNA-seq	UBERON:0000995	uterus	tissue	adult	encode	paired	FALSE				0.01507	0.998918	0.998918	chr2:26562250-27610826:.
chr11:30323178:T>C		rs4071559	11	30344725	30323178	T	C	ENSG00000152219	ARL14EP	protein_coding	30323103	30338223	+	0			rna_seq	GeneMaskLFCScorer(requested_output=RNA_SEQ)	UBERON:0000995 total RNA-seq	+	total RNA-seq	UBERON:0000995	uterus	tissue	adult	encode	paired	FALSE				0.0150187	0.998918	0.998918	chr11:29798890-30847466:.
chr19:17286435:T>C		rs10425939	19	17397244	17286435	T	C	ENSG00000160117	ANKLE1	protein_coding	17281644	17287646	+	0			rna_seq	GeneMaskLFCScorer(requested_output=RNA_SEQ)	UBERON:0000995 total RNA-seq	+	total RNA-seq	UBERON:0000995	uterus	tissue	adult	encode	paired	FALSE				0.015111	0.998918	0.998918	chr19:16762147-17810723:.
chr6:29942625:A>G		rs1136656	6	29910402	29942625	A	G	ENSG00000206503	HLA-A	protein_coding	29941259	29949572	+	0			rna_seq	GeneMaskLFCScorer(requested_output=RNA_SEQ)	UBERON:0000995 gtex Uterus polyA plus RNA-seq	.	polyA plus RNA-seq	UBERON:0000995	uterus	tissue	adult	gtex	paired	FALSE			Uterus	0.0196985	0.998918	0.998918	chr6:29418337-30466913:.
chr6:29943170:A>T		rs41545815	6	29910947	29943170	A	T	ENSG00000227766	ENSG00000227766	unprocessed_pseudogene	29942074	29943067	-	103			rna_seq	GeneMaskLFCScorer(requested_output=RNA_SEQ)	UBERON:0000995 total RNA-seq	-	total RNA-seq	UBERON:0000995	uterus	tissue	adult	encode	paired	FALSE				0.0127096	0.998918	0.998918	chr6:29418882-30467458:.
chr8:11174731:T>C		rs6986032	8	11032240	11174731	T	C	ENSG00000231965	RPL17P29	processed_pseudogene	11175050	11175570	+	319			rna_seq	GeneMaskLFCScorer(requested_output=RNA_SEQ)	UBERON:0000995 gtex Uterus polyA plus RNA-seq	.	polyA plus RNA-seq	UBERON:0000995	uterus	tissue	adult	gtex	paired	FALSE			Uterus	0.019371	0.998918	0.998918	chr8:10650443-11699019:.
chr4:94759210:C>G		rs12508481	4	95680361	94759210	C	G	ENSG00000249599	BMPR1B-DT	lncRNA	94743667	94757681	-	1529			rna_seq	GeneMaskLFCScorer(requested_output=RNA_SEQ)	UBERON:0000995 gtex Uterus polyA plus RNA-seq	.	polyA plus RNA-seq	UBERON:0000995	uterus	tissue	adult	gtex	paired	FALSE			Uterus	0.0194187	0.998918	0.998918	chr4:94234922-95283498:.
chr22:32697412:A>G		rs1475979	22	33093398	32697412	A	G	ENSG00000100234	TIMP3	protein_coding	32801704	32863041	+	104292			rna_seq	GeneMaskActiveScorer(requested_output=RNA_SEQ)	UBERON:0000995 gtex Uterus polyA plus RNA-seq	.	polyA plus RNA-seq	UBERON:0000995	uterus	tissue	adult	gtex	paired	FALSE			Uterus	20.2128	0.998894	0.998894	chr22:32173124-33221700:.
chr6:29848233:A>C		rs2394183	6	29816010	29848233	A	C	ENSG00000204632	HLA-G	protein_coding	29826966	29831125	+	17108			rna_seq	GeneMaskLFCScorer(requested_output=RNA_SEQ)	UBERON:0000995 total RNA-seq	+	total RNA-seq	UBERON:0000995	uterus	tissue	adult	encode	paired	FALSE				-0.0154691	-0.998893	0.998893	chr6:29323945-30372521:.
chr8:11105290:T>C		rs1057626	8	10962800	11105290	T	C	ENSG00000254936	ENSG00000254936	lncRNA	11123380	11126064	-	18090			rna_seq	GeneMaskLFCScorer(requested_output=RNA_SEQ)	UBERON:0000995 gtex Uterus polyA plus RNA-seq	.	polyA plus RNA-seq	UBERON:0000995	uterus	tissue	adult	gtex	paired	FALSE			Uterus	-0.0206304	-0.998893	0.998893	chr8:10581002-11629578:.
chr11:30316728:A>T		rs10767835	11	30338275	30316728	A	T	ENSG00000254532	ARL14EP-DT	lncRNA	30044052	30322988	-	0			rna_seq	GeneMaskLFCScorer(requested_output=RNA_SEQ)	UBERON:0000995 total RNA-seq	-	total RNA-seq	UBERON:0000995	uterus	tissue	adult	encode	paired	FALSE				-0.0136738	-0.998893	0.998893	chr11:29792440-30841016:.
chr13:50374818:A>G		rs11617234	13	50948954	50374818	A	G	ENSG00000286191	ENSG00000286191	lncRNA	50372787	50387158	-	0			rna_seq	GeneMaskLFCScorer(requested_output=RNA_SEQ)	UBERON:0000995 gtex Uterus polyA plus RNA-seq	.	polyA plus RNA-seq	UBERON:0000995	uterus	tissue	adult	gtex	paired	FALSE			Uterus	-0.0207686	-0.998893	0.998893	chr13:49850530-50899106:.
chr8:98942698:A>G		rs3019295	8	99954926	98942698	A	G	ENSG00000271930	ENSG00000271930	lncRNA	98943594	98944098	+	896			rna_seq	GeneMaskLFCScorer(requested_output=RNA_SEQ)	UBERON:0000995 total RNA-seq	+	total RNA-seq	UBERON:0000995	uterus	tissue	adult	encode	paired	FALSE				-0.0155635	-0.998893	0.998893	chr8:98418410-99466986:.
chr12:53994163:A>G	HOXC10/12p13.13	rs3803042	12	54387947	53994163	A	G	ENSG00000207924	MIR196A2	miRNA	53991737	53991847	+	2316			rna_seq	GeneMaskLFCScorer(requested_output=RNA_SEQ)	UBERON:0000995 gtex Uterus polyA plus RNA-seq	.	polyA plus RNA-seq	UBERON:0000995	uterus	tissue	adult	gtex	paired	FALSE			Uterus	-0.0206306	-0.998893	0.998893	chr12:53469875-54518451:.	54387947	12
chr10:74372404:T>C		rs1904067	10	76132162	74372404	T	C	ENSG00000214629	RPSAP6	processed_pseudogene	74371534	74372416	+	0			rna_seq	GeneMaskLFCScorer(requested_output=RNA_SEQ)	UBERON:0000995 gtex Uterus polyA plus RNA-seq	.	polyA plus RNA-seq	UBERON:0000995	uterus	tissue	adult	gtex	paired	FALSE			Uterus	0.0191011	0.998893	0.998893	chr10:73848116-74896692:.
chr22:32708529:T>C		rs10854628	22	33104515	32708529	T	C	ENSG00000100234	TIMP3	protein_coding	32801704	32863041	+	93175			rna_seq	GeneMaskActiveScorer(requested_output=RNA_SEQ)	UBERON:0000995 gtex Uterus polyA plus RNA-seq	.	polyA plus RNA-seq	UBERON:0000995	uterus	tissue	adult	gtex	paired	FALSE			Uterus	20.1878	0.998869	0.998869	chr22:32184241-33232817:.
chrX:132369722:A>C		rs1052998	X	131503750	132369722	A	C	ENSG00000076770	MBNL3	protein_coding	132369319	132489968	-	0			rna_seq	PolyadenylationScorer()	UBERON:0000995 total RNA-seq	-	total RNA-seq	UBERON:0000995	uterus	tissue	adult	encode	paired	FALSE				0.174587	0.998869	0.998869	chrX:131845434-132894010:.
chr6:19708250:A>G		rs9366312	6	19708481	19708250	A	G	ENSG00000217314	UQCRFS1P3	processed_pseudogene	19638039	19638808	-	69442			rna_seq	GeneMaskLFCScorer(requested_output=RNA_SEQ)	UBERON:0000995 total RNA-seq	-	total RNA-seq	UBERON:0000995	uterus	tissue	adult	encode	paired	FALSE				-0.0135698	-0.998867	0.998867	chr6:19183962-20232538:.
chr6:19796647:A>C		rs2206033	6	19796878	19796647	A	C	ENSG00000228412	LNC-LBCS	lncRNA	19323427	19839080	-	0			rna_seq	GeneMaskLFCScorer(requested_output=RNA_SEQ)	UBERON:0000995 total RNA-seq	-	total RNA-seq	UBERON:0000995	uterus	tissue	adult	encode	paired	FALSE				-0.0136151	-0.998867	0.998867	chr6:19272359-20320935:.
chrX:134546517:A>G		rs757309	X	133680547	134546517	A	G	ENSG00000199132	MIR450A1	miRNA	134540340	134540431	-	6086			rna_seq	GeneMaskLFCScorer(requested_output=RNA_SEQ)	UBERON:0000995 total RNA-seq	-	total RNA-seq	UBERON:0000995	uterus	tissue	adult	encode	paired	FALSE				-0.013567	-0.998867	0.998867	chrX:134022229-135070805:.
chr3:49179039:T>C		rs9834003	3	49216472	49179039	T	C	ENSG00000236980	C3orf84	protein_coding	49177633	49191858	-	0			rna_seq	GeneMaskLFCScorer(requested_output=RNA_SEQ)	UBERON:0000995 gtex Uterus polyA plus RNA-seq	.	polyA plus RNA-seq	UBERON:0000995	uterus	tissue	adult	gtex	paired	FALSE			Uterus	-0.0203652	-0.998867	0.998867	chr3:48654751-49703327:.
chr9:116662849:A>G		rs10983298	9	119425128	116662849	A	G	ENSG00000119401	TRIM32	protein_coding	116687304	116701300	+	24455			rna_seq	GeneMaskLFCScorer(requested_output=RNA_SEQ)	UBERON:0000995 total RNA-seq	+	total RNA-seq	UBERON:0000995	uterus	tissue	adult	encode	paired	FALSE				0.0147784	0.998867	0.998867	chr9:116138561-117187137:.
chr13:50382916:A>T		rs9568399	13	50957052	50382916	A	T	ENSG00000223676	RPL34P26	processed_pseudogene	50361409	50361763	-	21153			rna_seq	GeneMaskLFCScorer(requested_output=RNA_SEQ)	UBERON:0000995 gtex Uterus polyA plus RNA-seq	.	polyA plus RNA-seq	UBERON:0000995	uterus	tissue	adult	gtex	paired	FALSE			Uterus	0.0189271	0.998867	0.998867	chr13:49858628-50907204:.
chr6:19804608:T>C		rs7750716	6	19804839	19804608	T	C	ENSG00000217314	UQCRFS1P3	processed_pseudogene	19638039	19638808	-	165800			rna_seq	GeneMaskLFCScorer(requested_output=RNA_SEQ)	UBERON:0000995 total RNA-seq	-	total RNA-seq	UBERON:0000995	uterus	tissue	adult	encode	paired	FALSE				0.0124326	0.998867	0.998867	chr6:19280320-20328896:.
chr6:19801470:C>G		rs9465532	6	19801701	19801470	C	G	ENSG00000229700	RPL29P17	processed_pseudogene	20042454	20042940	-	240984			rna_seq	GeneMaskLFCScorer(requested_output=RNA_SEQ)	UBERON:0000995 total RNA-seq	-	total RNA-seq	UBERON:0000995	uterus	tissue	adult	encode	paired	FALSE				0.012341	0.998867	0.998867	chr6:19277182-20325758:.
chr15:40074361:T>G		rs4924415	15	40366562	40074361	T	G	ENSG00000275636	ENSG00000275636	lncRNA	40078891	40079347	+	4530			rna_seq	GeneMaskLFCScorer(requested_output=RNA_SEQ)	UBERON:0000995 gtex Uterus polyA plus RNA-seq	.	polyA plus RNA-seq	UBERON:0000995	uterus	tissue	adult	gtex	paired	FALSE			Uterus	0.01899	0.998867	0.998867	chr15:39550073-40598649:.
chr2:11584558:A>G		rs9789414	2	11724684	11584558	A	G	ENSG00000239899	RN7SL674P	misc_RNA	11584772	11585047	+	214			rna_seq	GeneMaskLFCScorer(requested_output=RNA_SEQ)	UBERON:0000995 gtex Uterus polyA plus RNA-seq	.	polyA plus RNA-seq	UBERON:0000995	uterus	tissue	adult	gtex	paired	FALSE			Uterus	0.0188851	0.998867	0.998867	chr2:11060270-12108846:.
chr8:99431451:A>T		rs3103703	8	100443679	99431451	A	T	ENSG00000253948	VPS13B-DT	lncRNA	98957567	99013743	-	417708			rna_seq	GeneMaskLFCScorer(requested_output=RNA_SEQ)	UBERON:0000995 total RNA-seq	-	total RNA-seq	UBERON:0000995	uterus	tissue	adult	encode	paired	FALSE				0.0123467	0.998867	0.998867	chr8:98907163-99955739:.
chr12:14400777:T>C		rs7302054	12	14553711	14400777	T	C	ENSG00000139055	ERP27	protein_coding	14914038	14938537	-	513261			rna_seq	GeneMaskLFCScorer(requested_output=RNA_SEQ)	UBERON:0000995 total RNA-seq	-	total RNA-seq	UBERON:0000995	uterus	tissue	adult	encode	paired	FALSE				0.012393	0.998867	0.998867	chr12:13876489-14925065:.
chr2:202619901:C>G		rs1971739	2	203484624	202619901	C	G	ENSG00000233311	MTCO1P54	processed_pseudogene	202619184	202619896	-	5			rna_seq	GeneMaskLFCScorer(requested_output=RNA_SEQ)	UBERON:0000995 gtex Uterus polyA plus RNA-seq	.	polyA plus RNA-seq	UBERON:0000995	uterus	tissue	adult	gtex	paired	FALSE			Uterus	-0.0201383	-0.99884	0.99884	chr2:202095613-203144189:.
chr11:33709860:T>C		rs842	11	33731406	33709860	T	C	ENSG00000284969	ENSG00000284969	protein_coding	33698260	33722467	-	0			rna_seq	GeneMaskLFCScorer(requested_output=RNA_SEQ)	UBERON:0000995 total RNA-seq	-	total RNA-seq	UBERON:0000995	uterus	tissue	adult	encode	paired	FALSE				-0.0133433	-0.99884	0.99884	chr11:33185572-34234148:.
chrX:134546517:A>G		rs757309	X	133680547	134546517	A	G	ENSG00000207784	MIR542	miRNA	134541340	134541437	-	5080			rna_seq	GeneMaskLFCScorer(requested_output=RNA_SEQ)	UBERON:0000995 total RNA-seq	-	total RNA-seq	UBERON:0000995	uterus	tissue	adult	encode	paired	FALSE				-0.0134015	-0.99884	0.99884	chrX:134022229-135070805:.
chr2:11584558:A>G		rs9789414	2	11724684	11584558	A	G	ENSG00000239899	RN7SL674P	misc_RNA	11584772	11585047	+	214			rna_seq	GeneMaskLFCScorer(requested_output=RNA_SEQ)	UBERON:0000995 total RNA-seq	+	total RNA-seq	UBERON:0000995	uterus	tissue	adult	encode	paired	FALSE				-0.0151577	-0.99884	0.99884	chr2:11060270-12108846:.
chr2:112787608:A>G		rs1878318	2	113545185	112787608	A	G	ENSG00000125538	IL1B	protein_coding	112829750	112836816	-	42142			rna_seq	GeneMaskLFCScorer(requested_output=RNA_SEQ)	UBERON:0000995 total RNA-seq	-	total RNA-seq	UBERON:0000995	uterus	tissue	adult	encode	paired	FALSE				-0.0133553	-0.99884	0.99884	chr2:112263320-113311896:.
chr1:22025547:T>G		rs2255282	1	22352040	22025547	T	G	ENSG00000228397	LINC01635	lncRNA	22023989	22026048	-	0			rna_seq	GeneMaskLFCScorer(requested_output=RNA_SEQ)	UBERON:0000995 total RNA-seq	-	total RNA-seq	UBERON:0000995	uterus	tissue	adult	encode	paired	FALSE				-0.0134239	-0.99884	0.99884	chr1:21501259-22549835:.
chr17:20204460:T>C		rs2703805	17	20107773	20204460	T	C	ENSG00000225014	KCTD9P1	transcribed_processed_pseudogene	20111823	20112990	+	91470			rna_seq	GeneMaskLFCScorer(requested_output=RNA_SEQ)	UBERON:0000995 total RNA-seq	+	total RNA-seq	UBERON:0000995	uterus	tissue	adult	encode	paired	FALSE				0.0145392	0.99884	0.99884	chr17:19680172-20728748:.
chr6:152246848:A>G		rs75730028	6	152567983	152246848	A	G	ENSG00000146469	VIP	protein_coding	152750796	152759765	+	503948			rna_seq	GeneMaskLFCScorer(requested_output=RNA_SEQ)	UBERON:0000995 total RNA-seq	+	total RNA-seq	UBERON:0000995	uterus	tissue	adult	encode	paired	FALSE				0.0145283	0.99884	0.99884	chr6:151722560-152771136:.
chr1:115283491:A>G		rs12075799	1	115826112	115283491	A	G	ENSG00000285698	ENSG00000285698	lncRNA	115270766	115283763	-	0			rna_seq	GeneMaskLFCScorer(requested_output=RNA_SEQ)	UBERON:0000995 total RNA-seq	-	total RNA-seq	UBERON:0000995	uterus	tissue	adult	encode	paired	FALSE				0.0122504	0.99884	0.99884	chr1:114759203-115807779:.
chr2:173298011:A>G		rs820020	2	174162739	173298011	A	G	ENSG00000231735	RPS2P18	processed_pseudogene	173297628	173298512	+	0			rna_seq	GeneMaskLFCScorer(requested_output=RNA_SEQ)	UBERON:0000995 gtex Uterus polyA plus RNA-seq	.	polyA plus RNA-seq	UBERON:0000995	uterus	tissue	adult	gtex	paired	FALSE			Uterus	0.0187874	0.99884	0.99884	chr2:172773723-173822299:.
chr8:134713556:C>G		rs4563850	8	135725799	134713556	C	G	ENSG00000272456	ENSG00000272456	lncRNA	134722946	134723949	+	9390			rna_seq	GeneMaskLFCScorer(requested_output=RNA_SEQ)	UBERON:0000995 gtex Uterus polyA plus RNA-seq	.	polyA plus RNA-seq	UBERON:0000995	uterus	tissue	adult	gtex	paired	FALSE			Uterus	0.0186768	0.99884	0.99884	chr8:134189268-135237844:.
chrX:134551214:A>G		rs2503987	X	133685244	134551214	A	G	ENSG00000199132	MIR450A1	miRNA	134540340	134540431	-	10783			rna_seq	GeneMaskLFCScorer(requested_output=RNA_SEQ)	UBERON:0000995 gtex Uterus polyA plus RNA-seq	.	polyA plus RNA-seq	UBERON:0000995	uterus	tissue	adult	gtex	paired	FALSE			Uterus	0.0186968	0.99884	0.99884	chrX:134026926-135075502:.
chr11:32310561:A>G		rs1022624	11	32332107	32310561	A	G	ENSG00000293378	ENSG00000293378	lncRNA	32229719	32343409	-	0			rna_seq	GeneMaskLFCScorer(requested_output=RNA_SEQ)	UBERON:0000995 total RNA-seq	-	total RNA-seq	UBERON:0000995	uterus	tissue	adult	encode	paired	FALSE				-0.013145	-0.998813	0.998813	chr11:31786273-32834849:.
chr17:48252822:T>C		rs2957932	17	46330184	48252822	T	C	ENSG00000263602	MIR3185	miRNA	48724407	48724475	-	471585			rna_seq	GeneMaskLFCScorer(requested_output=RNA_SEQ)	UBERON:0000995 total RNA-seq	-	total RNA-seq	UBERON:0000995	uterus	tissue	adult	encode	paired	FALSE				-0.0131469	-0.998813	0.998813	chr17:47728534-48777110:.
chr6:152303832:A>C		rs12530184	6	152624967	152303832	A	C	ENSG00000146469	VIP	protein_coding	152750796	152759765	+	446964			rna_seq	GeneMaskLFCScorer(requested_output=RNA_SEQ)	UBERON:0000995 total RNA-seq	+	total RNA-seq	UBERON:0000995	uterus	tissue	adult	encode	paired	FALSE				-0.0149026	-0.998813	0.998813	chr6:151779544-152828120:.
chr17:48240523:T>C		rs2938482	17	46317885	48240523	T	C	ENSG00000263602	MIR3185	miRNA	48724407	48724475	-	483884			rna_seq	GeneMaskLFCScorer(requested_output=RNA_SEQ)	UBERON:0000995 total RNA-seq	-	total RNA-seq	UBERON:0000995	uterus	tissue	adult	encode	paired	FALSE				-0.0130816	-0.998813	0.998813	chr17:47716235-48764811:.
chr10:88331783:T>C		rs1426619	10	90091540	88331783	T	C	ENSG00000275015	ENSG00000275015	unprocessed_pseudogene	88259128	88259372	-	72411			rna_seq	GeneMaskLFCScorer(requested_output=RNA_SEQ)	UBERON:0000995 total RNA-seq	-	total RNA-seq	UBERON:0000995	uterus	tissue	adult	encode	paired	FALSE				-0.0131493	-0.998813	0.998813	chr10:87807495-88856071:.
chr2:26946974:A>C		rs11126784	2	27169842	26946974	A	C	ENSG00000157851	DPYSL5	protein_coding	26847746	26950351	+	0			rna_seq	GeneMaskLFCScorer(requested_output=RNA_SEQ)	UBERON:0000995 total RNA-seq	+	total RNA-seq	UBERON:0000995	uterus	tissue	adult	encode	paired	FALSE				-0.0148826	-0.998813	0.998813	chr2:26422686-27471262:.
chr7:25690188:A>G		rs2014749	7	25729808	25690188	A	G	ENSG00000239622	ENSG00000239622	processed_pseudogene	25689579	25689959	-	229			rna_seq	GeneMaskLFCScorer(requested_output=RNA_SEQ)	UBERON:0000995 gtex Uterus polyA plus RNA-seq	.	polyA plus RNA-seq	UBERON:0000995	uterus	tissue	adult	gtex	paired	FALSE			Uterus	-0.0199203	-0.998813	0.998813	chr7:25165900-26214476:.
chr1:176517755:T>C		rs12064625	1	176486891	176517755	T	C	ENSG00000116183	PAPPA2	protein_coding	176463170	176845601	+	0			rna_seq	GeneMaskLFCScorer(requested_output=RNA_SEQ)	UBERON:0000995 total RNA-seq	+	total RNA-seq	UBERON:0000995	uterus	tissue	adult	encode	paired	FALSE				-0.0149388	-0.998813	0.998813	chr1:175993467-177042043:.
chr1:22177598:A>G		rs10917167	1	22504091	22177598	A	G	ENSG00000162552	WNT4	protein_coding	22117312	22143969	-	33629			rna_seq	GeneMaskLFCScorer(requested_output=RNA_SEQ)	UBERON:0000995 total RNA-seq	-	total RNA-seq	UBERON:0000995	uterus	tissue	adult	encode	paired	FALSE				-0.0130668	-0.998813	0.998813	chr1:21653310-22701886:.
chrX:132382395:T>C		rs5933151	X	131516423	132382395	T	C	ENSG00000076770	MBNL3	protein_coding	132369319	132489968	-	0			rna_seq	GeneMaskLFCScorer(requested_output=RNA_SEQ)	UBERON:0000995 total RNA-seq	-	total RNA-seq	UBERON:0000995	uterus	tissue	adult	encode	paired	FALSE				0.0120138	0.998813	0.998813	chrX:131858107-132906683:.
chr12:95106951:C>G		rs7138545	12	95500727	95106951	C	G	ENSG00000257121	ENSG00000257121	processed_pseudogene	95100530	95101045	+	5906			rna_seq	GeneMaskLFCScorer(requested_output=RNA_SEQ)	UBERON:0000995 gtex Uterus polyA plus RNA-seq	.	polyA plus RNA-seq	UBERON:0000995	uterus	tissue	adult	gtex	paired	FALSE			Uterus	0.0183024	0.998813	0.998813	chr12:94582663-95631239:.
chr15:40036091:A>G		rs4770	15	40328292	40036091	A	G	ENSG00000140319	SRP14	protein_coding	40035689	40039181	-	0			rna_seq	PolyadenylationScorer()	UBERON:0000995 gtex Uterus polyA plus RNA-seq	.	polyA plus RNA-seq	UBERON:0000995	uterus	tissue	adult	gtex	paired	FALSE			Uterus	0.123343	0.998788	0.998788	chr15:39511803-40560379:.
chr6:31354710:A>G		rs3819294	6	31322487	31354710	A	G	ENSG00000204389	HSPA1A	protein_coding	31815542	31817946	+	460832			rna_seq	GeneMaskActiveScorer(requested_output=RNA_SEQ)	UBERON:0000995 gtex Uterus polyA plus RNA-seq	.	polyA plus RNA-seq	UBERON:0000995	uterus	tissue	adult	gtex	paired	FALSE			Uterus	20.0548	0.998788	0.998788	chr6:30830422-31878998:.
chr22:32720328:A>C		rs743742	22	33116314	32720328	A	C	ENSG00000100234	TIMP3	protein_coding	32801704	32863041	+	81376			rna_seq	GeneMaskActiveScorer(requested_output=RNA_SEQ)	UBERON:0000995 gtex Uterus polyA plus RNA-seq	.	polyA plus RNA-seq	UBERON:0000995	uterus	tissue	adult	gtex	paired	FALSE			Uterus	20.0812	0.998788	0.998788	chr22:32196040-33244616:.
chr22:32713396:C>G		rs2899193	22	33109382	32713396	C	G	ENSG00000100234	TIMP3	protein_coding	32801704	32863041	+	88308			rna_seq	GeneMaskActiveScorer(requested_output=RNA_SEQ)	UBERON:0000995 gtex Uterus polyA plus RNA-seq	.	polyA plus RNA-seq	UBERON:0000995	uterus	tissue	adult	gtex	paired	FALSE			Uterus	20.0646	0.998788	0.998788	chr22:32189108-33237684:.
chr19:17278839:T>C		rs10406920	19	17389648	17278839	T	C	ENSG00000160117	ANKLE1	protein_coding	17281644	17287646	+	2805			rna_seq	GeneMaskLFCScorer(requested_output=RNA_SEQ)	UBERON:0000995 gtex Uterus polyA plus RNA-seq	.	polyA plus RNA-seq	UBERON:0000995	uterus	tissue	adult	gtex	paired	FALSE			Uterus	-0.0194817	-0.998786	0.998786	chr19:16754551-17803127:.
chr12:15322293:A>G		rs73057219	12	15475227	15322293	A	G	ENSG00000243916	ENSG00000243916	processed_pseudogene	15439526	15440401	+	117233			rna_seq	GeneMaskLFCScorer(requested_output=RNA_SEQ)	UBERON:0000995 total RNA-seq	+	total RNA-seq	UBERON:0000995	uterus	tissue	adult	encode	paired	FALSE				-0.0148802	-0.998786	0.998786	chr12:14798005-15846581:.
chr1:22119498:T>C		rs3765351	1	22445991	22119498	T	C	ENSG00000162552	WNT4	protein_coding	22117312	22143969	-	0			rna_seq	GeneMaskLFCScorer(requested_output=RNA_SEQ)	UBERON:0000995 total RNA-seq	-	total RNA-seq	UBERON:0000995	uterus	tissue	adult	encode	paired	FALSE				-0.0128355	-0.998786	0.998786	chr1:21595210-22643786:.
chrX:71059642:A>C		rs6780	X	70279492	71059642	A	C	ENSG00000147164	SNX12	protein_coding	71056331	71073426	-	0			rna_seq	GeneMaskLFCScorer(requested_output=RNA_SEQ)	UBERON:0000995 total RNA-seq	-	total RNA-seq	UBERON:0000995	uterus	tissue	adult	encode	paired	FALSE				-0.0129187	-0.998786	0.998786	chrX:70535354-71583930:.
chr3:49163194:A>G		rs4955418	3	49200627	49163194	A	G	ENSG00000272434	ENSG00000272434	lncRNA	49029315	49029706	+	133488			rna_seq	GeneMaskLFCScorer(requested_output=RNA_SEQ)	UBERON:0000995 total RNA-seq	+	total RNA-seq	UBERON:0000995	uterus	tissue	adult	encode	paired	FALSE				0.0142655	0.998786	0.998786	chr3:48638906-49687482:.
chr6:152289837:A>G		rs13211170	6	152610972	152289837	A	G	ENSG00000146469	VIP	protein_coding	152750796	152759765	+	460959			rna_seq	GeneMaskLFCScorer(requested_output=RNA_SEQ)	UBERON:0000995 total RNA-seq	+	total RNA-seq	UBERON:0000995	uterus	tissue	adult	encode	paired	FALSE				0.0142508	0.998786	0.998786	chr6:151765549-152814125:.
chr2:27134751:T>C		rs11678061	2	27357619	27134751	T	C	ENSG00000138073	PREB	protein_coding	27130755	27134666	-	85			rna_seq	GeneMaskLFCScorer(requested_output=RNA_SEQ)	UBERON:0000995 total RNA-seq	-	total RNA-seq	UBERON:0000995	uterus	tissue	adult	encode	paired	FALSE				0.0119414	0.998786	0.998786	chr2:26610463-27659039:.
chr6:31360698:T>C		rs9380248	6	31328475	31360698	T	C	ENSG00000204389	HSPA1A	protein_coding	31815542	31817946	+	454844			rna_seq	GeneMaskActiveScorer(requested_output=RNA_SEQ)	UBERON:0000995 gtex Uterus polyA plus RNA-seq	.	polyA plus RNA-seq	UBERON:0000995	uterus	tissue	adult	gtex	paired	FALSE			Uterus	20.0369	0.998759	0.998759	chr6:30836410-31884986:.
chr1:22027552:T>C		rs41307810	1	22354045	22027552	T	C	ENSG00000285959	ENSG00000285959	lncRNA	21983605	22030617	+	0			rna_seq	GeneMaskLFCScorer(requested_output=RNA_SEQ)	UBERON:0000995 total RNA-seq	+	total RNA-seq	UBERON:0000995	uterus	tissue	adult	encode	paired	FALSE				-0.0146499	-0.998757	0.998757	chr1:21503264-22551840:.
chr8:74361906:T>G		rs11554166	8	75274141	74361906	T	G	ENSG00000207417	Y_RNA	misc_RNA	74376686	74376793	+	14780			rna_seq	GeneMaskLFCScorer(requested_output=RNA_SEQ)	UBERON:0000995 total RNA-seq	+	total RNA-seq	UBERON:0000995	uterus	tissue	adult	encode	paired	FALSE				-0.0146065	-0.998757	0.998757	chr8:73837618-74886194:.
chr8:74349626:A>G		rs6992221	8	75261861	74349626	A	G	ENSG00000253596	ENSG00000253596	lncRNA	74347756	74350050	-	0			rna_seq	GeneMaskLFCScorer(requested_output=RNA_SEQ)	UBERON:0000995 gtex Uterus polyA plus RNA-seq	.	polyA plus RNA-seq	UBERON:0000995	uterus	tissue	adult	gtex	paired	FALSE			Uterus	-0.0191689	-0.998757	0.998757	chr8:73825338-74873914:.
chr6:19804583:C>G		rs7750703	6	19804814	19804583	C	G	ENSG00000217314	UQCRFS1P3	processed_pseudogene	19638039	19638808	-	165775			rna_seq	GeneMaskLFCScorer(requested_output=RNA_SEQ)	UBERON:0000995 total RNA-seq	-	total RNA-seq	UBERON:0000995	uterus	tissue	adult	encode	paired	FALSE				-0.012692	-0.998757	0.998757	chr6:19280295-20328871:.
chr12:102206114:T>C		rs12371328	12	102599892	102206114	T	C	ENSG00000264554	RN7SL793P	misc_RNA	102217317	102217613	-	11203			rna_seq	GeneMaskLFCScorer(requested_output=RNA_SEQ)	UBERON:0000995 gtex Uterus polyA plus RNA-seq	.	polyA plus RNA-seq	UBERON:0000995	uterus	tissue	adult	gtex	paired	FALSE			Uterus	-0.0190763	-0.998757	0.998757	chr12:101681826-102730402:.
chrX:134567117:C>G		rs2503989	X	133701147	134567117	C	G	ENSG00000170965	PLAC1	protein_coding	134565837	134764322	-	0			rna_seq	GeneMaskLFCScorer(requested_output=RNA_SEQ)	UBERON:0000995 total RNA-seq	-	total RNA-seq	UBERON:0000995	uterus	tissue	adult	encode	paired	FALSE				-0.0127006	-0.998757	0.998757	chrX:134042829-135091405:.
chr7:25844424:A>T		rs10262483	7	25884044	25844424	A	T	ENSG00000239622	ENSG00000239622	processed_pseudogene	25689579	25689959	-	154465			rna_seq	GeneMaskLFCScorer(requested_output=RNA_SEQ)	UBERON:0000995 total RNA-seq	-	total RNA-seq	UBERON:0000995	uterus	tissue	adult	encode	paired	FALSE				-0.0127707	-0.998757	0.998757	chr7:25320136-26368712:.
chr6:151452218:C>G		rs3816778	6	151773353	151452218	C	G	ENSG00000219395	HSPA8P15	processed_pseudogene	151411258	151413945	-	38273			rna_seq	GeneMaskLFCScorer(requested_output=RNA_SEQ)	UBERON:0000995 total RNA-seq	-	total RNA-seq	UBERON:0000995	uterus	tissue	adult	encode	paired	FALSE				-0.012742	-0.998757	0.998757	chr6:150927930-151976506:.
chr7:27210758:A>G		rs17428012	7	27250377	27210758	A	G	ENSG00000278020	ENSG00000278020	misc_RNA	27188815	27188994	+	21764			rna_seq	GeneMaskLFCScorer(requested_output=RNA_SEQ)	UBERON:0000995 total RNA-seq	+	total RNA-seq	UBERON:0000995	uterus	tissue	adult	encode	paired	FALSE				0.0140436	0.998757	0.998757	chr7:26686470-27735046:.
chr7:25845791:T>C		rs6461887	7	25885411	25845791	T	C	ENSG00000290025	ENSG00000290025	lncRNA	25839075	25848071	+	0			rna_seq	GeneMaskLFCScorer(requested_output=RNA_SEQ)	UBERON:0000995 gtex Uterus polyA plus RNA-seq	.	polyA plus RNA-seq	UBERON:0000995	uterus	tissue	adult	gtex	paired	FALSE			Uterus	0.017827	0.998757	0.998757	chr7:25321503-26370079:.
chrX:134551214:A>G		rs2503987	X	133685244	134551214	A	G	ENSG00000216001	MIR450B	miRNA	134540184	134540262	-	10952			rna_seq	GeneMaskLFCScorer(requested_output=RNA_SEQ)	UBERON:0000995 gtex Uterus polyA plus RNA-seq	.	polyA plus RNA-seq	UBERON:0000995	uterus	tissue	adult	gtex	paired	FALSE			Uterus	0.0178289	0.998757	0.998757	chrX:134026926-135075502:.
chr2:112768168:A>G		rs34015482	2	113525745	112768168	A	G	ENSG00000280228	ENSG00000280228	TEC	112840327	112844195	+	72159			rna_seq	GeneMaskLFCScorer(requested_output=RNA_SEQ)	UBERON:0000995 total RNA-seq	+	total RNA-seq	UBERON:0000995	uterus	tissue	adult	encode	paired	FALSE				0.014152	0.998757	0.998757	chr2:112243880-113292456:.
chr7:25850101:T>C		rs11976790	7	25889721	25850101	T	C	ENSG00000227386	ENSG00000227386	lncRNA	25547761	25551062	-	299039			rna_seq	GeneMaskLFCScorer(requested_output=RNA_SEQ)	UBERON:0000995 total RNA-seq	-	total RNA-seq	UBERON:0000995	uterus	tissue	adult	encode	paired	FALSE				0.0117807	0.998757	0.998757	chr7:25325813-26374389:.
chr6:151452185:A>T		rs3736176	6	151773320	151452185	A	T	ENSG00000155906	RMND1	protein_coding	151398897	151452158	-	27			rna_seq	GeneMaskLFCScorer(requested_output=RNA_SEQ)	UBERON:0000995 total RNA-seq	-	total RNA-seq	UBERON:0000995	uterus	tissue	adult	encode	paired	FALSE				0.0117917	0.998757	0.998757	chr6:150927897-151976473:.
chr6:125701237:A>G		rs1739364	6	126022383	125701237	A	G	ENSG00000237742	HEY2-AS1	lncRNA	125577544	125749190	-	0			rna_seq	GeneMaskLFCScorer(requested_output=RNA_SEQ)	UBERON:0000995 total RNA-seq	-	total RNA-seq	UBERON:0000995	uterus	tissue	adult	encode	paired	FALSE				0.0117974	0.998757	0.998757	chr6:125176949-126225525:.
chr8:98999276:C>G		rs72668476	8	100011504	98999276	C	G	ENSG00000253948	VPS13B-DT	lncRNA	98957567	99013743	-	0			rna_seq	GeneMaskLFCScorer(requested_output=RNA_SEQ)	UBERON:0000995 total RNA-seq	-	total RNA-seq	UBERON:0000995	uterus	tissue	adult	encode	paired	FALSE				-0.0124812	-0.998728	0.998728	chr8:98474988-99523564:.
chr10:94716644:C>G		rs76091266	10	96476401	94716644	C	G	ENSG00000274691	ENSG00000274691	unprocessed_pseudogene	95173084	95173187	-	456440			rna_seq	GeneMaskLFCScorer(requested_output=RNA_SEQ)	UBERON:0000995 total RNA-seq	-	total RNA-seq	UBERON:0000995	uterus	tissue	adult	encode	paired	FALSE				-0.0125868	-0.998728	0.998728	chr10:94192356-95240932:.
chr3:49807573:A>T		rs58339610	3	49845006	49807573	A	T	ENSG00000283726	MIR5193	miRNA	49806136	49806245	-	1328			rna_seq	GeneMaskLFCScorer(requested_output=RNA_SEQ)	UBERON:0000995 total RNA-seq	-	total RNA-seq	UBERON:0000995	uterus	tissue	adult	encode	paired	FALSE				-0.012488	-0.998728	0.998728	chr3:49283285-50331861:.
chr9:22103342:T>G		rs1537373	9	22103341	22103342	T	G	ENSG00000147889	CDKN2A	protein_coding	21967751	21995301	-	108041			rna_seq	GeneMaskLFCScorer(requested_output=RNA_SEQ)	UBERON:0000995 total RNA-seq	-	total RNA-seq	UBERON:0000995	uterus	tissue	adult	encode	paired	FALSE				-0.0124607	-0.998728	0.998728	chr9:21579054-22627630:.
chr12:95308609:T>C		rs11107973	12	95702385	95308609	T	C	ENSG00000289476	ENSG00000289476	lncRNA	95305928	95306863	+	1746			rna_seq	GeneMaskLFCScorer(requested_output=RNA_SEQ)	UBERON:0000995 total RNA-seq	+	total RNA-seq	UBERON:0000995	uterus	tissue	adult	encode	paired	FALSE				-0.014487	-0.998728	0.998728	chr12:94784321-95832897:.
chr6:151377978:A>T		rs716329	6	151699113	151377978	A	T	ENSG00000252615	Y_RNA	misc_RNA	151377999	151378099	-	21			rna_seq	GeneMaskLFCScorer(requested_output=RNA_SEQ)	UBERON:0000995 total RNA-seq	-	total RNA-seq	UBERON:0000995	uterus	tissue	adult	encode	paired	FALSE				-0.0124302	-0.998728	0.998728	chr6:150853690-151902266:.
chr3:50160982:T>C		rs2624841	3	50198415	50160982	T	C	ENSG00000001617	SEMA3F	protein_coding	50155044	50189075	+	0			rna_seq	GeneMaskLFCScorer(requested_output=RNA_SEQ)	UBERON:0000995 total RNA-seq	+	total RNA-seq	UBERON:0000995	uterus	tissue	adult	encode	paired	FALSE				0.013966	0.998728	0.998728	chr3:49636694-50685270:.
chr3:49904003:A>G		rs2280406	3	49941436	49904003	A	G	ENSG00000230698	ENSG00000230698	lncRNA	49899301	49903757	+	246			rna_seq	GeneMaskLFCScorer(requested_output=RNA_SEQ)	UBERON:0000995 gtex Uterus polyA plus RNA-seq	.	polyA plus RNA-seq	UBERON:0000995	uterus	tissue	adult	gtex	paired	FALSE			Uterus	0.017508	0.998728	0.998728	chr3:49379715-50428291:.
chr2:27128411:A>G		rs1866561	2	27351279	27128411	A	G	ENSG00000163794	UCN	protein_coding	27307399	27308445	-	178988			rna_seq	GeneMaskLFCScorer(requested_output=RNA_SEQ)	UBERON:0000995 total RNA-seq	-	total RNA-seq	UBERON:0000995	uterus	tissue	adult	encode	paired	FALSE				0.0116863	0.998728	0.998728	chr2:26604123-27652699:.
chr6:152233261:T>C		rs12110479	6	152554396	152233261	T	C	ENSG00000146469	VIP	protein_coding	152750796	152759765	+	517535			rna_seq	GeneMaskLFCScorer(requested_output=RNA_SEQ)	UBERON:0000995 total RNA-seq	+	total RNA-seq	UBERON:0000995	uterus	tissue	adult	encode	paired	FALSE				0.0139568	0.998728	0.998728	chr6:151708973-152757549:.
chr12:95274661:T>G		rs3816838	12	95668437	95274661	T	G	ENSG00000202470	Y_RNA	misc_RNA	95275769	95275872	+	1108			rna_seq	GeneMaskLFCScorer(requested_output=RNA_SEQ)	UBERON:0000995 total RNA-seq	+	total RNA-seq	UBERON:0000995	uterus	tissue	adult	encode	paired	FALSE				0.0139649	0.998728	0.998728	chr12:94750373-95798949:.
chr22:32717389:T>C		rs16991084	22	33113375	32717389	T	C	ENSG00000100191	SLC5A4	protein_coding	32218463	32255347	-	462042			rna_seq	GeneMaskLFCScorer(requested_output=RNA_SEQ)	UBERON:0000995 total RNA-seq	-	total RNA-seq	UBERON:0000995	uterus	tissue	adult	encode	paired	FALSE				0.0115604	0.998728	0.998728	chr22:32193101-33241677:.
chr8:11104589:A>T		rs34069332	8	10962099	11104589	A	T	ENSG00000207600	MIR598	miRNA	11035205	11035302	-	69287			rna_seq	GeneMaskLFCScorer(requested_output=RNA_SEQ)	UBERON:0000995 total RNA-seq	-	total RNA-seq	UBERON:0000995	uterus	tissue	adult	encode	paired	FALSE				0.0116806	0.998728	0.998728	chr8:10580301-11628877:.
chr6:34222587:A>G		rs77577224	6	34190364	34222587	A	G	ENSG00000220583	RPL35P2	processed_pseudogene	34263310	34263673	-	40723			rna_seq	GeneMaskLFCScorer(requested_output=RNA_SEQ)	UBERON:0000995 total RNA-seq	-	total RNA-seq	UBERON:0000995	uterus	tissue	adult	encode	paired	FALSE				-0.0123954	-0.998699	0.998699	chr6:33698299-34746875:.
chr8:115506607:A>T		rs3808426	8	116518834	115506607	A	T	ENSG00000227170	TRPS1-AS1	lncRNA	115509601	115511325	+	2994			rna_seq	GeneMaskLFCScorer(requested_output=RNA_SEQ)	UBERON:0000995 gtex Uterus polyA plus RNA-seq	.	polyA plus RNA-seq	UBERON:0000995	uterus	tissue	adult	gtex	paired	FALSE			Uterus	-0.0186524	-0.998699	0.998699	chr8:114982319-116030895:.
chr6:34235102:A>C		rs55692303	6	34202879	34235102	A	C	ENSG00000137309	HMGA1	protein_coding	34236872	34246231	+	1770			rna_seq	GeneMaskLFCScorer(requested_output=RNA_SEQ)	UBERON:0000995 total RNA-seq	+	total RNA-seq	UBERON:0000995	uterus	tissue	adult	encode	paired	FALSE				-0.0143957	-0.998699	0.998699	chr6:33710814-34759390:.
chr3:49181455:A>G		rs4955421	3	49218888	49181455	A	G	ENSG00000272434	ENSG00000272434	lncRNA	49029315	49029706	+	151749			rna_seq	GeneMaskLFCScorer(requested_output=RNA_SEQ)	UBERON:0000995 total RNA-seq	+	total RNA-seq	UBERON:0000995	uterus	tissue	adult	encode	paired	FALSE				0.0137968	0.998699	0.998699	chr3:48657167-49705743:.
chrX:71117445:T>C		rs4523430	X	70337295	71117445	T	C	ENSG00000147168	IL2RG	protein_coding	71107403	71112108	-	5337			rna_seq	GeneMaskLFCScorer(requested_output=RNA_SEQ)	UBERON:0000995 total RNA-seq	-	total RNA-seq	UBERON:0000995	uterus	tissue	adult	encode	paired	FALSE				0.0115046	0.998699	0.998699	chrX:70593157-71641733:.
chr19:29606361:C>G		rs2303754	19	30097268	29606361	C	G	ENSG00000105171	POP4	protein_coding	29606282	29617237	+	0			rna_seq	GeneMaskLFCScorer(requested_output=RNA_SEQ)	UBERON:0000995 gtex Uterus polyA plus RNA-seq	.	polyA plus RNA-seq	UBERON:0000995	uterus	tissue	adult	gtex	paired	FALSE			Uterus	0.0173013	0.998699	0.998699	chr19:29082073-30130649:.
chr8:74392718:A>G		rs61081722	8	75304953	74392718	A	G	ENSG00000207417	Y_RNA	misc_RNA	74376686	74376793	+	15925			rna_seq	GeneMaskLFCScorer(requested_output=RNA_SEQ)	UBERON:0000995 total RNA-seq	+	total RNA-seq	UBERON:0000995	uterus	tissue	adult	encode	paired	FALSE				0.0137634	0.998699	0.998699	chr8:73868430-74917006:.
chr7:25850101:T>C		rs11976790	7	25889721	25850101	T	C	ENSG00000287096	ENSG00000287096	lncRNA	25750889	25756256	+	93845			rna_seq	GeneMaskLFCScorer(requested_output=RNA_SEQ)	UBERON:0000995 gtex Uterus polyA plus RNA-seq	.	polyA plus RNA-seq	UBERON:0000995	uterus	tissue	adult	gtex	paired	FALSE			Uterus	0.0174379	0.998699	0.998699	chr7:25325813-26374389:.
chr22:32712072:C>G		rs7291198	22	33108058	32712072	C	G	ENSG00000100234	TIMP3	protein_coding	32801704	32863041	+	89632			rna_seq	GeneMaskActiveScorer(requested_output=RNA_SEQ)	UBERON:0000995 gtex Uterus polyA plus RNA-seq	.	polyA plus RNA-seq	UBERON:0000995	uterus	tissue	adult	gtex	paired	FALSE			Uterus	19.9101	0.998671	0.998671	chr22:32187784-33236360:.
chr7:46634184:A>G		rs4449690	7	46673782	46634184	A	G	ENSG00000224519	HMGN1P19	processed_pseudogene	46634613	46634946	+	429			rna_seq	GeneMaskLFCScorer(requested_output=RNA_SEQ)	UBERON:0000995 gtex Uterus polyA plus RNA-seq	.	polyA plus RNA-seq	UBERON:0000995	uterus	tissue	adult	gtex	paired	FALSE			Uterus	-0.0182452	-0.998668	0.998668	chr7:46109896-47158472:.
chr2:27150802:T>C		rs1275511	2	27373670	27150802	T	C	ENSG00000163792	TCF23	protein_coding	27149003	27156974	+	0			rna_seq	GeneMaskLFCScorer(requested_output=RNA_SEQ)	UBERON:0000995 total RNA-seq	+	total RNA-seq	UBERON:0000995	uterus	tissue	adult	encode	paired	FALSE				-0.0142179	-0.998668	0.998668	chr2:26626514-27675090:.
chr8:134714543:A>G		rs7008957	8	135726786	134714543	A	G	ENSG00000279518	ENSG00000279518	TEC	134783693	134785879	-	69150			rna_seq	GeneMaskLFCScorer(requested_output=RNA_SEQ)	UBERON:0000995 total RNA-seq	-	total RNA-seq	UBERON:0000995	uterus	tissue	adult	encode	paired	FALSE				0.011317	0.998668	0.998668	chr8:134190255-135238831:.
chr2:27281444:A>G		rs1992291	2	27504312	27281444	A	G	ENSG00000115194	SLC30A3	protein_coding	27253683	27275817	-	5627			rna_seq	GeneMaskLFCScorer(requested_output=RNA_SEQ)	UBERON:0000995 total RNA-seq	-	total RNA-seq	UBERON:0000995	uterus	tissue	adult	encode	paired	FALSE				0.011344	0.998668	0.998668	chr2:26757156-27805732:.
chr8:98926260:A>C		rs72668453	8	99938488	98926260	A	C	ENSG00000223281	RN7SKP85	misc_RNA	98921232	98921550	-	4710			rna_seq	GeneMaskLFCScorer(requested_output=RNA_SEQ)	UBERON:0000995 total RNA-seq	-	total RNA-seq	UBERON:0000995	uterus	tissue	adult	encode	paired	FALSE				0.0112939	0.998668	0.998668	chr8:98401972-99450548:.
chr4:94600712:A>G		rs12510147	4	95521863	94600712	A	G	ENSG00000249951	ENSG00000249951	lncRNA	94675244	94702570	+	74532			rna_seq	GeneMaskLFCScorer(requested_output=RNA_SEQ)	UBERON:0000995 total RNA-seq	+	total RNA-seq	UBERON:0000995	uterus	tissue	adult	encode	paired	FALSE				0.0136914	0.998668	0.998668	chr4:94076424-95125000:.
chr3:49469467:T>C		rs9860055	3	49506900	49469467	T	C	ENSG00000173402	DAG1	protein_coding	49468712	49535618	+	0			rna_seq	GeneMaskLFCScorer(requested_output=RNA_SEQ)	UBERON:0000995 total RNA-seq	+	total RNA-seq	UBERON:0000995	uterus	tissue	adult	encode	paired	FALSE				0.0137598	0.998668	0.998668	chr3:48945179-49993755:.
chr6:125673988:A>G		rs6904069	6	125995134	125673988	A	G	ENSG00000237742	HEY2-AS1	lncRNA	125577544	125749190	-	0			rna_seq	GeneMaskLFCScorer(requested_output=RNA_SEQ)	UBERON:0000995 total RNA-seq	-	total RNA-seq	UBERON:0000995	uterus	tissue	adult	encode	paired	FALSE				0.0113688	0.998668	0.998668	chr6:125149700-126198276:.
chr10:88536710:A>T		rs2576159	10	90296467	88536710	A	T	ENSG00000180139	ACTA2-AS1	lncRNA	88932389	88940820	+	395679			rna_seq	GeneMaskActiveScorer(requested_output=RNA_SEQ)	UBERON:0000995 gtex Uterus polyA plus RNA-seq	.	polyA plus RNA-seq	UBERON:0000995	uterus	tissue	adult	gtex	paired	FALSE			Uterus	19.851	0.99864	0.99864	chr10:88012422-89060998:.
chr2:27125063:A>C		rs4665946	2	27347931	27125063	A	C	ENSG00000143994	ABHD1	protein_coding	27123788	27130812	+	0			rna_seq	GeneMaskLFCScorer(requested_output=RNA_SEQ)	UBERON:0000995 total RNA-seq	+	total RNA-seq	UBERON:0000995	uterus	tissue	adult	encode	paired	FALSE				-0.0140085	-0.998637	0.998637	chr2:26600775-27649351:.
chr6:29853593:A>G		rs17179241	6	29821370	29853593	A	G	ENSG00000285799	ENSG00000285799	transcribed_unprocessed_pseudogene	29852362	29852491	-	1102			rna_seq	GeneMaskLFCScorer(requested_output=RNA_SEQ)	UBERON:0000995 gtex Uterus polyA plus RNA-seq	.	polyA plus RNA-seq	UBERON:0000995	uterus	tissue	adult	gtex	paired	FALSE			Uterus	-0.0179591	-0.998637	0.998637	chr6:29329305-30377881:.
chr4:55157896:C>G		rs17712245	4	56024063	55157896	C	G	ENSG00000287060	ENSG00000287060	lncRNA	55157876	55161880	+	0			rna_seq	GeneMaskLFCScorer(requested_output=RNA_SEQ)	UBERON:0000995 gtex Uterus polyA plus RNA-seq	.	polyA plus RNA-seq	UBERON:0000995	uterus	tissue	adult	gtex	paired	FALSE			Uterus	-0.0180702	-0.998637	0.998637	chr4:54633608-55682184:.
chr3:49422974:T>C		rs8897	3	49460407	49422974	T	C	ENSG00000145029	NICN1	protein_coding	49422332	49429326	-	0			rna_seq	GeneMaskLFCScorer(requested_output=RNA_SEQ)	UBERON:0000995 total RNA-seq	-	total RNA-seq	UBERON:0000995	uterus	tissue	adult	encode	paired	FALSE				0.0112252	0.998637	0.998637	chr3:48898686-49947262:.
chr17:20110146:A>T		rs4925086	17	20013459	20110146	A	T	ENSG00000262769	ENSG00000262769	lncRNA	19560110	19597922	-	512224			rna_seq	GeneMaskLFCScorer(requested_output=RNA_SEQ)	UBERON:0000995 total RNA-seq	-	total RNA-seq	UBERON:0000995	uterus	tissue	adult	encode	paired	FALSE				0.0111651	0.998637	0.998637	chr17:19585858-20634434:.
chrX:71117445:T>C		rs4523430	X	70337295	71117445	T	C	ENSG00000285171	ENSG00000285171	protein_coding	71103986	71111575	-	5870			rna_seq	GeneMaskLFCScorer(requested_output=RNA_SEQ)	UBERON:0000995 total RNA-seq	-	total RNA-seq	UBERON:0000995	uterus	tissue	adult	encode	paired	FALSE				0.0112488	0.998637	0.998637	chrX:70593157-71641733:.
chr6:34217380:C>G		rs139940087	6	34185157	34217380	C	G	ENSG00000214810	CYCSP55	processed_pseudogene	34219438	34220066	+	2058			rna_seq	GeneMaskLFCScorer(requested_output=RNA_SEQ)	UBERON:0000995 gtex Uterus polyA plus RNA-seq	.	polyA plus RNA-seq	UBERON:0000995	uterus	tissue	adult	gtex	paired	FALSE			Uterus	0.0168463	0.998637	0.998637	chr6:33693092-34741668:.
chr6:19795354:C>G		rs7764632	6	19795585	19795354	C	G	ENSG00000229700	RPL29P17	processed_pseudogene	20042454	20042940	-	247100			rna_seq	GeneMaskLFCScorer(requested_output=RNA_SEQ)	UBERON:0000995 total RNA-seq	-	total RNA-seq	UBERON:0000995	uterus	tissue	adult	encode	paired	FALSE				0.0111723	0.998637	0.998637	chr6:19271066-20319642:.
chr12:95310513:T>G		rs66511039	12	95704289	95310513	T	G	ENSG00000028203	VEZT	protein_coding	95217745	95302799	+	7714			rna_seq	GeneMaskLFCScorer(requested_output=RNA_SEQ)	UBERON:0000995 gtex Uterus polyA plus RNA-seq	.	polyA plus RNA-seq	UBERON:0000995	uterus	tissue	adult	gtex	paired	FALSE			Uterus	0.0167851	0.998637	0.998637	chr12:94786225-95834801:.
chr20:32189997:T>C		rs11907716	20	30777800	32189997	T	C	ENSG00000235217	TSPY26P	transcribed_processed_pseudogene	32189201	32190527	-	0			rna_seq	GeneMaskLFCScorer(requested_output=RNA_SEQ)	UBERON:0000995 gtex Uterus polyA plus RNA-seq	.	polyA plus RNA-seq	UBERON:0000995	uterus	tissue	adult	gtex	paired	FALSE			Uterus	0.0168197	0.998637	0.998637	chr20:31665709-32714285:.
chr12:95217409:T>C		rs6538618	12	95611185	95217409	T	C	ENSG00000180263	FGD6	protein_coding	95076748	95217482	-	0			rna_seq	GeneMaskLFCScorer(requested_output=RNA_SEQ)	UBERON:0000995 total RNA-seq	-	total RNA-seq	UBERON:0000995	uterus	tissue	adult	encode	paired	FALSE				0.0112568	0.998637	0.998637	chr12:94693121-95741697:.
chr12:56994326:T>G		rs67476535	12	57388110	56994326	T	G	ENSG00000166856	GPR182	protein_coding	56994491	56998447	+	165			rna_seq	GeneMaskLFCScorer(requested_output=RNA_SEQ)	UBERON:0000995 gtex Uterus polyA plus RNA-seq	.	polyA plus RNA-seq	UBERON:0000995	uterus	tissue	adult	gtex	paired	FALSE			Uterus	0.0168836	0.998637	0.998637	chr12:56470038-57518614:.
chr12:95309638:C>G		rs17023951	12	95703414	95309638	C	G	ENSG00000265917	MIR3685	miRNA	95309922	95309984	+	284			rna_seq	GeneMaskLFCScorer(requested_output=RNA_SEQ)	UBERON:0000995 total RNA-seq	+	total RNA-seq	UBERON:0000995	uterus	tissue	adult	encode	paired	FALSE				0.013545	0.998637	0.998637	chr12:94785350-95833926:.
chrX:71020639:A>T		rs3123570	X	70240489	71020639	A	T	ENSG00000212605	RNU1-56P	snRNA	71020274	71020438	-	201			rna_seq	GeneMaskLFCScorer(requested_output=RNA_SEQ)	UBERON:0000995 gtex Uterus polyA plus RNA-seq	.	polyA plus RNA-seq	UBERON:0000995	uterus	tissue	adult	gtex	paired	FALSE			Uterus	0.0168428	0.998637	0.998637	chrX:70496351-71544927:.
chr6:29873553:A>G		rs114262395	6	29841330	29873553	A	G	ENSG00000285799	ENSG00000285799	transcribed_unprocessed_pseudogene	29852362	29852491	-	21062			rna_seq	GeneMaskLFCScorer(requested_output=RNA_SEQ)	UBERON:0000995 total RNA-seq	-	total RNA-seq	UBERON:0000995	uterus	tissue	adult	encode	paired	FALSE				-0.0118446	-0.998606	0.998606	chr6:29349265-30397841:.
chr12:33437852:C>G		rs7138393	12	33590787	33437852	C	G	ENSG00000110975	SYT10	protein_coding	33374237	33439819	-	0			rna_seq	GeneMaskLFCScorer(requested_output=RNA_SEQ)	UBERON:0000995 total RNA-seq	-	total RNA-seq	UBERON:0000995	uterus	tissue	adult	encode	paired	FALSE				-0.0118299	-0.998606	0.998606	chr12:32913564-33962140:.
chr6:29862436:T>C		rs58993253	6	29830213	29862436	T	C	ENSG00000285799	ENSG00000285799	transcribed_unprocessed_pseudogene	29852362	29852491	-	9945			rna_seq	GeneMaskLFCScorer(requested_output=RNA_SEQ)	UBERON:0000995 total RNA-seq	-	total RNA-seq	UBERON:0000995	uterus	tissue	adult	encode	paired	FALSE				0.0110302	0.998606	0.998606	chr6:29338148-30386724:.
chr11:30327091:C>G		rs4427542	11	30348638	30327091	C	G	ENSG00000152219	ARL14EP	protein_coding	30323103	30338223	+	0			rna_seq	GeneMaskLFCScorer(requested_output=RNA_SEQ)	UBERON:0000995 total RNA-seq	+	total RNA-seq	UBERON:0000995	uterus	tissue	adult	encode	paired	FALSE				0.0134556	0.998606	0.998606	chr11:29802803-30851379:.
chr12:56994202:T>C		rs73131120	12	57387986	56994202	T	C	ENSG00000170426	SDR9C7	protein_coding	56923132	56934408	-	59794			rna_seq	GeneMaskLFCScorer(requested_output=RNA_SEQ)	UBERON:0000995 gtex Uterus polyA plus RNA-seq	.	polyA plus RNA-seq	UBERON:0000995	uterus	tissue	adult	gtex	paired	FALSE			Uterus	0.0166769	0.998606	0.998606	chr12:56469914-57518490:.
chr6:19706176:T>C		rs9358265	6	19706407	19706176	T	C	ENSG00000229700	RPL29P17	processed_pseudogene	20042454	20042940	-	336278			rna_seq	GeneMaskLFCScorer(requested_output=RNA_SEQ)	UBERON:0000995 total RNA-seq	-	total RNA-seq	UBERON:0000995	uterus	tissue	adult	encode	paired	FALSE				0.011055	0.998606	0.998606	chr6:19181888-20230464:.
chr7:25689798:A>G		rs9639516	7	25729418	25689798	A	G	ENSG00000239622	ENSG00000239622	processed_pseudogene	25689579	25689959	-	0			rna_seq	GeneMaskLFCScorer(requested_output=RNA_SEQ)	UBERON:0000995 total RNA-seq	-	total RNA-seq	UBERON:0000995	uterus	tissue	adult	encode	paired	FALSE				0.011034	0.998606	0.998606	chr7:25165510-26214086:.
chr12:95308609:T>C		rs11107973	12	95702385	95308609	T	C	ENSG00000289510	ENSG00000289510	lncRNA	95336663	95435515	+	28054			rna_seq	GeneMaskLFCScorer(requested_output=RNA_SEQ)	UBERON:0000995 gtex Uterus polyA plus RNA-seq	.	polyA plus RNA-seq	UBERON:0000995	uterus	tissue	adult	gtex	paired	FALSE			Uterus	0.0165792	0.998606	0.998606	chr12:94784321-95832897:.
chr1:172136117:T>C		rs17277015	1	172105257	172136117	T	C	ENSG00000233328	PFN1P1	processed_pseudogene	171670516	171670939	-	465178			rna_seq	GeneMaskLFCScorer(requested_output=RNA_SEQ)	UBERON:0000995 total RNA-seq	-	total RNA-seq	UBERON:0000995	uterus	tissue	adult	encode	paired	FALSE				0.0111566	0.998606	0.998606	chr1:171611829-172660405:.
chr1:22117547:A>T		rs78716180	1	22444040	22117547	A	T	ENSG00000162552	WNT4	protein_coding	22117312	22143969	-	0			rna_seq	GeneMaskLFCScorer(requested_output=RNA_SEQ)	UBERON:0000995 total RNA-seq	-	total RNA-seq	UBERON:0000995	uterus	tissue	adult	encode	paired	FALSE				-0.0115833	-0.998573	0.998573	chr1:21593259-22641835:.
chr12:57048397:A>G		rs2270736	12	57442181	57048397	A	G	ENSG00000166866	MYO1A	protein_coding	57028516	57051198	-	0			rna_seq	GeneMaskLFCScorer(requested_output=RNA_SEQ)	UBERON:0000995 total RNA-seq	-	total RNA-seq	UBERON:0000995	uterus	tissue	adult	encode	paired	FALSE				-0.0116596	-0.998573	0.998573	chr12:56524109-57572685:.
chr12:15323135:T>C		rs56354312	12	15476069	15323135	T	C	ENSG00000151490	PTPRO	protein_coding	15322256	15602175	+	0			rna_seq	GeneMaskLFCScorer(requested_output=RNA_SEQ)	UBERON:0000995 total RNA-seq	+	total RNA-seq	UBERON:0000995	uterus	tissue	adult	encode	paired	FALSE				-0.0137844	-0.998573	0.998573	chr12:14798847-15847423:.
chr6:152465828:T>C		rs13211693	6	152786963	152465828	T	C	ENSG00000146469	VIP	protein_coding	152750796	152759765	+	284968			rna_seq	GeneMaskLFCScorer(requested_output=RNA_SEQ)	UBERON:0000995 total RNA-seq	+	total RNA-seq	UBERON:0000995	uterus	tissue	adult	encode	paired	FALSE				-0.0137115	-0.998573	0.998573	chr6:151941540-152990116:.
chr1:172167979:T>G		rs672740	1	172137119	172167979	T	G	ENSG00000283844	MIR214	miRNA	172138797	172138907	-	29072			rna_seq	GeneMaskLFCScorer(requested_output=RNA_SEQ)	UBERON:0000995 total RNA-seq	-	total RNA-seq	UBERON:0000995	uterus	tissue	adult	encode	paired	FALSE				-0.011624	-0.998573	0.998573	chr1:171643691-172692267:.
chr7:25753352:A>G		rs62452806	7	25792972	25753352	A	G	ENSG00000223561	LINC03007	lncRNA	25593303	25751032	-	2320			rna_seq	GeneMaskLFCScorer(requested_output=RNA_SEQ)	UBERON:0000995 total RNA-seq	-	total RNA-seq	UBERON:0000995	uterus	tissue	adult	encode	paired	FALSE				-0.0115728	-0.998573	0.998573	chr7:25229064-26277640:.
chr1:172171886:T>C		rs640159	1	172141026	172171886	T	C	ENSG00000233328	PFN1P1	processed_pseudogene	171670516	171670939	-	500947			rna_seq	GeneMaskLFCScorer(requested_output=RNA_SEQ)	UBERON:0000995 total RNA-seq	-	total RNA-seq	UBERON:0000995	uterus	tissue	adult	encode	paired	FALSE				-0.0116062	-0.998573	0.998573	chr1:171647598-172696174:.
chr3:49165349:C>G		rs4499638	3	49202782	49165349	C	G	ENSG00000284488	MIR6890	miRNA	49099853	49099914	-	65435			rna_seq	GeneMaskLFCScorer(requested_output=RNA_SEQ)	UBERON:0000995 total RNA-seq	-	total RNA-seq	UBERON:0000995	uterus	tissue	adult	encode	paired	FALSE				-0.0115783	-0.998573	0.998573	chr3:48641061-49689637:.
chr6:151721367:A>C		rs7772579	6	152042502	151721367	A	C	ENSG00000287914	ENSG00000287914	lncRNA	152091711	152094009	-	370344			rna_seq	GeneMaskLFCScorer(requested_output=RNA_SEQ)	UBERON:0000995 gtex Uterus polyA plus RNA-seq	.	polyA plus RNA-seq	UBERON:0000995	uterus	tissue	adult	gtex	paired	FALSE			Uterus	-0.017417	-0.998573	0.998573	chr6:151197079-152245655:.
chr20:32208016:T>C		rs1923095	20	30795819	32208016	T	C	ENSG00000101346	POFUT1	protein_coding	32207854	32238658	+	0			rna_seq	GeneMaskLFCScorer(requested_output=RNA_SEQ)	UBERON:0000995 total RNA-seq	+	total RNA-seq	UBERON:0000995	uterus	tissue	adult	encode	paired	FALSE				-0.0138073	-0.998573	0.998573	chr20:31683728-32732304:.
chr18:63302803:A>C		rs4941195	18	60970036	63302803	A	C	ENSG00000171791	BCL2	protein_coding	63123345	63320128	-	0			rna_seq	GeneMaskLFCScorer(requested_output=RNA_SEQ)	UBERON:0000995 total RNA-seq	-	total RNA-seq	UBERON:0000995	uterus	tissue	adult	encode	paired	FALSE				0.0109267	0.998573	0.998573	chr18:62778515-63827091:.
chr10:94938933:T>C		rs9332104	10	96698690	94938933	T	C	ENSG00000233377	MTND4P20	processed_pseudogene	94940252	94941121	-	1319			rna_seq	GeneMaskLFCScorer(requested_output=RNA_SEQ)	UBERON:0000995 gtex Uterus polyA plus RNA-seq	.	polyA plus RNA-seq	UBERON:0000995	uterus	tissue	adult	gtex	paired	FALSE			Uterus	0.0163612	0.998573	0.998573	chr10:94414645-95463221:.
chr1:22290805:A>G		rs880469	1	22617298	22290805	A	G	ENSG00000234397	PPIAP34	processed_pseudogene	22322839	22323331	-	32034			rna_seq	GeneMaskLFCScorer(requested_output=RNA_SEQ)	UBERON:0000995 gtex Uterus polyA plus RNA-seq	.	polyA plus RNA-seq	UBERON:0000995	uterus	tissue	adult	gtex	paired	FALSE			Uterus	0.016458	0.998573	0.998573	chr1:21766517-22815093:.
chr12:95309638:C>G		rs17023951	12	95703414	95309638	C	G	ENSG00000199172	MIR331	miRNA	95308419	95308513	+	1125			rna_seq	GeneMaskLFCScorer(requested_output=RNA_SEQ)	UBERON:0000995 total RNA-seq	+	total RNA-seq	UBERON:0000995	uterus	tissue	adult	encode	paired	FALSE				0.0133616	0.998573	0.998573	chr12:94785350-95833926:.
chr6:34216597:T>G		rs141130394	6	34184374	34216597	T	G	ENSG00000124614	RPS10	protein_coding	34417453	34426069	-	200856			rna_seq	GeneMaskActiveScorer(requested_output=RNA_SEQ)	UBERON:0000995 total RNA-seq	-	total RNA-seq	UBERON:0000995	uterus	tissue	adult	encode	paired	FALSE				7.43521	0.998542	0.998542	chr6:33692309-34740885:.
chr6:34217104:T>C		rs116344531	6	34184881	34217104	T	C	ENSG00000124614	RPS10	protein_coding	34417453	34426069	-	200349			rna_seq	GeneMaskActiveScorer(requested_output=RNA_SEQ)	UBERON:0000995 total RNA-seq	-	total RNA-seq	UBERON:0000995	uterus	tissue	adult	encode	paired	FALSE				7.24753	0.998542	0.998542	chr6:33692816-34741392:.
chr6:34268685:C>G		rs115299044	6	34236462	34268685	C	G	ENSG00000124614	RPS10	protein_coding	34417453	34426069	-	148768			rna_seq	GeneMaskActiveScorer(requested_output=RNA_SEQ)	UBERON:0000995 total RNA-seq	-	total RNA-seq	UBERON:0000995	uterus	tissue	adult	encode	paired	FALSE				7.28062	0.998542	0.998542	chr6:33744397-34792973:.
chr12:57073488:A>C		rs111432418	12	57467271	57073488	A	C	ENSG00000285625	ENSG00000285625	protein_coding	56714611	56741535	-	331953			rna_seq	GeneMaskActiveScorer(requested_output=RNA_SEQ)	UBERON:0000995 total RNA-seq	-	total RNA-seq	UBERON:0000995	uterus	tissue	adult	encode	paired	FALSE				7.90682	0.998542	0.998542	chr12:56549200-57597776:.
chr6:34221560:A>G		rs141891664	6	34189337	34221560	A	G	ENSG00000124614	RPS10	protein_coding	34417453	34426069	-	195893			rna_seq	GeneMaskActiveScorer(requested_output=RNA_SEQ)	UBERON:0000995 total RNA-seq	-	total RNA-seq	UBERON:0000995	uterus	tissue	adult	encode	paired	FALSE				7.64727	0.998542	0.998542	chr6:33697272-34745848:.
chr12:57000870:A>G		rs2371717	12	57394654	57000870	A	G	ENSG00000285625	ENSG00000285625	protein_coding	56714611	56741535	-	259335			rna_seq	GeneMaskActiveScorer(requested_output=RNA_SEQ)	UBERON:0000995 total RNA-seq	-	total RNA-seq	UBERON:0000995	uterus	tissue	adult	encode	paired	FALSE				7.84885	0.998542	0.998542	chr12:56476582-57525158:.
chr6:34273109:A>G		rs1307273	6	34240886	34273109	A	G	ENSG00000124614	RPS10	protein_coding	34417453	34426069	-	144344			rna_seq	GeneMaskActiveScorer(requested_output=RNA_SEQ)	UBERON:0000995 total RNA-seq	-	total RNA-seq	UBERON:0000995	uterus	tissue	adult	encode	paired	FALSE				7.34539	0.998542	0.998542	chr6:33748821-34797397:.
chr12:56962455:T>C		rs61539289	12	57356239	56962455	T	C	ENSG00000285625	ENSG00000285625	protein_coding	56714611	56741535	-	220920			rna_seq	GeneMaskActiveScorer(requested_output=RNA_SEQ)	UBERON:0000995 total RNA-seq	-	total RNA-seq	UBERON:0000995	uterus	tissue	adult	encode	paired	FALSE				7.86057	0.998542	0.998542	chr12:56438167-57486743:.
chr6:34222327:A>G		rs75104038	6	34190104	34222327	A	G	ENSG00000124614	RPS10	protein_coding	34417453	34426069	-	195126			rna_seq	GeneMaskActiveScorer(requested_output=RNA_SEQ)	UBERON:0000995 total RNA-seq	-	total RNA-seq	UBERON:0000995	uterus	tissue	adult	encode	paired	FALSE				7.41505	0.998542	0.998542	chr6:33698039-34746615:.
chr6:34182161:T>C		rs76412020	6	34149938	34182161	T	C	ENSG00000124614	RPS10	protein_coding	34417453	34426069	-	235292			rna_seq	GeneMaskActiveScorer(requested_output=RNA_SEQ)	UBERON:0000995 total RNA-seq	-	total RNA-seq	UBERON:0000995	uterus	tissue	adult	encode	paired	FALSE				6.93525	0.998542	0.998542	chr6:33657873-34706449:.
chr12:56959087:T>C		rs12815538	12	57352871	56959087	T	C	ENSG00000110955	ATP5F1B	protein_coding	56638174	56645984	-	313103			rna_seq	GeneMaskActiveScorer(requested_output=RNA_SEQ)	UBERON:0000995 total RNA-seq	-	total RNA-seq	UBERON:0000995	uterus	tissue	adult	encode	paired	FALSE				6.59448	0.998542	0.998542	chr12:56434799-57483375:.
chr12:56959087:T>C		rs12815538	12	57352871	56959087	T	C	ENSG00000285625	ENSG00000285625	protein_coding	56714611	56741535	-	217552			rna_seq	GeneMaskActiveScorer(requested_output=RNA_SEQ)	UBERON:0000995 total RNA-seq	-	total RNA-seq	UBERON:0000995	uterus	tissue	adult	encode	paired	FALSE				8.07043	0.998542	0.998542	chr12:56434799-57483375:.
chr6:34240213:T>C		rs114344942	6	34207990	34240213	T	C	ENSG00000124614	RPS10	protein_coding	34417453	34426069	-	177240			rna_seq	GeneMaskActiveScorer(requested_output=RNA_SEQ)	UBERON:0000995 total RNA-seq	-	total RNA-seq	UBERON:0000995	uterus	tissue	adult	encode	paired	FALSE				7.42599	0.998542	0.998542	chr6:33715925-34764501:.
chr6:34219555:T>C		rs144229896	6	34187332	34219555	T	C	ENSG00000124614	RPS10	protein_coding	34417453	34426069	-	197898			rna_seq	GeneMaskActiveScorer(requested_output=RNA_SEQ)	UBERON:0000995 total RNA-seq	-	total RNA-seq	UBERON:0000995	uterus	tissue	adult	encode	paired	FALSE				6.96961	0.998542	0.998542	chr6:33695267-34743843:.
chr6:31358515:A>G		rs9405085	6	31326292	31358515	A	G	ENSG00000204525	HLA-C	protein_coding	31268748	31272130	-	86385			rna_seq	GeneMaskActiveScorer(requested_output=RNA_SEQ)	UBERON:0000995 total RNA-seq	-	total RNA-seq	UBERON:0000995	uterus	tissue	adult	encode	paired	FALSE				6.82742	0.998542	0.998542	chr6:30834227-31882803:.
chr6:34217978:T>C		rs2797964	6	34185755	34217978	T	C	ENSG00000124614	RPS10	protein_coding	34417453	34426069	-	199475			rna_seq	GeneMaskActiveScorer(requested_output=RNA_SEQ)	UBERON:0000995 total RNA-seq	-	total RNA-seq	UBERON:0000995	uterus	tissue	adult	encode	paired	FALSE				7.499	0.998542	0.998542	chr6:33693690-34742266:.
chr6:31354710:A>G		rs3819294	6	31322487	31354710	A	G	ENSG00000204525	HLA-C	protein_coding	31268748	31272130	-	82580			rna_seq	GeneMaskActiveScorer(requested_output=RNA_SEQ)	UBERON:0000995 total RNA-seq	-	total RNA-seq	UBERON:0000995	uterus	tissue	adult	encode	paired	FALSE				7.09668	0.998542	0.998542	chr6:30830422-31878998:.
chr12:57042645:T>C		rs73114457	12	57436429	57042645	T	C	ENSG00000285625	ENSG00000285625	protein_coding	56714611	56741535	-	301110			rna_seq	GeneMaskActiveScorer(requested_output=RNA_SEQ)	UBERON:0000995 total RNA-seq	-	total RNA-seq	UBERON:0000995	uterus	tissue	adult	encode	paired	FALSE				7.96825	0.998542	0.998542	chr12:56518357-57566933:.
chr12:57054307:A>G		rs73114472	12	57448090	57054307	A	G	ENSG00000285625	ENSG00000285625	protein_coding	56714611	56741535	-	312772			rna_seq	GeneMaskActiveScorer(requested_output=RNA_SEQ)	UBERON:0000995 total RNA-seq	-	total RNA-seq	UBERON:0000995	uterus	tissue	adult	encode	paired	FALSE				7.53989	0.998542	0.998542	chr12:56530019-57578595:.
chr22:32717389:T>C		rs16991084	22	33113375	32717389	T	C	ENSG00000100234	TIMP3	protein_coding	32801704	32863041	+	84315			rna_seq	GeneMaskActiveScorer(requested_output=RNA_SEQ)	UBERON:0000995 gtex Uterus polyA plus RNA-seq	.	polyA plus RNA-seq	UBERON:0000995	uterus	tissue	adult	gtex	paired	FALSE			Uterus	19.7587	0.998542	0.998542	chr22:32193101-33241677:.
chr6:34207131:A>G		rs1776877	6	34174908	34207131	A	G	ENSG00000124614	RPS10	protein_coding	34417453	34426069	-	210322			rna_seq	GeneMaskActiveScorer(requested_output=RNA_SEQ)	UBERON:0000995 total RNA-seq	-	total RNA-seq	UBERON:0000995	uterus	tissue	adult	encode	paired	FALSE				7.41031	0.998542	0.998542	chr6:33682843-34731419:.
chr6:34221115:A>C		rs9689096	6	34188892	34221115	A	C	ENSG00000124614	RPS10	protein_coding	34417453	34426069	-	196338			rna_seq	GeneMaskActiveScorer(requested_output=RNA_SEQ)	UBERON:0000995 total RNA-seq	-	total RNA-seq	UBERON:0000995	uterus	tissue	adult	encode	paired	FALSE				7.11896	0.998542	0.998542	chr6:33696827-34745403:.
chr6:34272799:T>G		rs1307274	6	34240576	34272799	T	G	ENSG00000124614	RPS10	protein_coding	34417453	34426069	-	144654			rna_seq	GeneMaskActiveScorer(requested_output=RNA_SEQ)	UBERON:0000995 total RNA-seq	-	total RNA-seq	UBERON:0000995	uterus	tissue	adult	encode	paired	FALSE				7.13623	0.998542	0.998542	chr6:33748511-34797087:.
chr6:34259706:A>T		rs115450053	6	34227483	34259706	A	T	ENSG00000124614	RPS10	protein_coding	34417453	34426069	-	157747			rna_seq	GeneMaskActiveScorer(requested_output=RNA_SEQ)	UBERON:0000995 total RNA-seq	-	total RNA-seq	UBERON:0000995	uterus	tissue	adult	encode	paired	FALSE				7.62604	0.998542	0.998542	chr6:33735418-34783994:.
chr6:34248142:T>C		rs1150779	6	34215919	34248142	T	C	ENSG00000124614	RPS10	protein_coding	34417453	34426069	-	169311			rna_seq	GeneMaskActiveScorer(requested_output=RNA_SEQ)	UBERON:0000995 total RNA-seq	-	total RNA-seq	UBERON:0000995	uterus	tissue	adult	encode	paired	FALSE				7.27702	0.998542	0.998542	chr6:33723854-34772430:.
chr6:34218691:A>T		rs115166491	6	34186468	34218691	A	T	ENSG00000124614	RPS10	protein_coding	34417453	34426069	-	198762			rna_seq	GeneMaskActiveScorer(requested_output=RNA_SEQ)	UBERON:0000995 total RNA-seq	-	total RNA-seq	UBERON:0000995	uterus	tissue	adult	encode	paired	FALSE				6.68482	0.998542	0.998542	chr6:33694403-34742979:.
chr6:34222587:A>G		rs77577224	6	34190364	34222587	A	G	ENSG00000124614	RPS10	protein_coding	34417453	34426069	-	194866			rna_seq	GeneMaskActiveScorer(requested_output=RNA_SEQ)	UBERON:0000995 total RNA-seq	-	total RNA-seq	UBERON:0000995	uterus	tissue	adult	encode	paired	FALSE				7.52377	0.998542	0.998542	chr6:33698299-34746875:.
chr6:34270227:T>C		rs56097866	6	34238004	34270227	T	C	ENSG00000124614	RPS10	protein_coding	34417453	34426069	-	147226			rna_seq	GeneMaskActiveScorer(requested_output=RNA_SEQ)	UBERON:0000995 total RNA-seq	-	total RNA-seq	UBERON:0000995	uterus	tissue	adult	encode	paired	FALSE				6.93756	0.998542	0.998542	chr6:33745939-34794515:.
chr12:57069171:T>C		rs73116501	12	57462954	57069171	T	C	ENSG00000285625	ENSG00000285625	protein_coding	56714611	56741535	-	327636			rna_seq	GeneMaskActiveScorer(requested_output=RNA_SEQ)	UBERON:0000995 total RNA-seq	-	total RNA-seq	UBERON:0000995	uterus	tissue	adult	encode	paired	FALSE				7.98521	0.998542	0.998542	chr12:56544883-57593459:.
chr12:57012660:T>C		rs733629	12	57406444	57012660	T	C	ENSG00000110955	ATP5F1B	protein_coding	56638174	56645984	-	366676			rna_seq	GeneMaskActiveScorer(requested_output=RNA_SEQ)	UBERON:0000995 total RNA-seq	-	total RNA-seq	UBERON:0000995	uterus	tissue	adult	encode	paired	FALSE				6.59304	0.998542	0.998542	chr12:56488372-57536948:.
chr12:56950108:T>C		rs11836517	12	57343892	56950108	T	C	ENSG00000285625	ENSG00000285625	protein_coding	56714611	56741535	-	208573			rna_seq	GeneMaskActiveScorer(requested_output=RNA_SEQ)	UBERON:0000995 total RNA-seq	-	total RNA-seq	UBERON:0000995	uterus	tissue	adult	encode	paired	FALSE				7.6311	0.998542	0.998542	chr12:56425820-57474396:.
chr6:34232038:T>C		rs75034466	6	34199815	34232038	T	C	ENSG00000124614	RPS10	protein_coding	34417453	34426069	-	185415			rna_seq	GeneMaskActiveScorer(requested_output=RNA_SEQ)	UBERON:0000995 total RNA-seq	-	total RNA-seq	UBERON:0000995	uterus	tissue	adult	encode	paired	FALSE				7.39052	0.998542	0.998542	chr6:33707750-34756326:.
chr6:34197574:T>G		rs142779375	6	34165351	34197574	T	G	ENSG00000124614	RPS10	protein_coding	34417453	34426069	-	219879			rna_seq	GeneMaskActiveScorer(requested_output=RNA_SEQ)	UBERON:0000995 total RNA-seq	-	total RNA-seq	UBERON:0000995	uterus	tissue	adult	encode	paired	FALSE				7.19266	0.998542	0.998542	chr6:33673286-34721862:.
chr12:56948316:A>G		rs1072670	12	57342100	56948316	A	G	ENSG00000285625	ENSG00000285625	protein_coding	56714611	56741535	-	206781			rna_seq	GeneMaskActiveScorer(requested_output=RNA_SEQ)	UBERON:0000995 total RNA-seq	-	total RNA-seq	UBERON:0000995	uterus	tissue	adult	encode	paired	FALSE				7.82389	0.998542	0.998542	chr12:56424028-57472604:.
chr6:34205553:T>G		rs76376137	6	34173330	34205553	T	G	ENSG00000124614	RPS10	protein_coding	34417453	34426069	-	211900			rna_seq	GeneMaskActiveScorer(requested_output=RNA_SEQ)	UBERON:0000995 total RNA-seq	-	total RNA-seq	UBERON:0000995	uterus	tissue	adult	encode	paired	FALSE				7.27901	0.998542	0.998542	chr6:33681265-34729841:.
chr6:34253827:T>C		rs9394201	6	34221604	34253827	T	C	ENSG00000124614	RPS10	protein_coding	34417453	34426069	-	163626			rna_seq	GeneMaskActiveScorer(requested_output=RNA_SEQ)	UBERON:0000995 total RNA-seq	-	total RNA-seq	UBERON:0000995	uterus	tissue	adult	encode	paired	FALSE				7.07933	0.998542	0.998542	chr6:33729539-34778115:.
chr6:34251921:T>C		rs57026767	6	34219698	34251921	T	C	ENSG00000124614	RPS10	protein_coding	34417453	34426069	-	165532			rna_seq	GeneMaskActiveScorer(requested_output=RNA_SEQ)	UBERON:0000995 total RNA-seq	-	total RNA-seq	UBERON:0000995	uterus	tissue	adult	encode	paired	FALSE				7.15799	0.998542	0.998542	chr6:33727633-34776209:.
chr6:34240413:T>C		rs73744859	6	34208190	34240413	T	C	ENSG00000124614	RPS10	protein_coding	34417453	34426069	-	177040			rna_seq	GeneMaskActiveScorer(requested_output=RNA_SEQ)	UBERON:0000995 total RNA-seq	-	total RNA-seq	UBERON:0000995	uterus	tissue	adult	encode	paired	FALSE				7.11178	0.998542	0.998542	chr6:33716125-34764701:.
chr12:57034897:T>C		rs138851352	12	57428681	57034897	T	C	ENSG00000285625	ENSG00000285625	protein_coding	56714611	56741535	-	293362			rna_seq	GeneMaskActiveScorer(requested_output=RNA_SEQ)	UBERON:0000995 total RNA-seq	-	total RNA-seq	UBERON:0000995	uterus	tissue	adult	encode	paired	FALSE				7.94909	0.998542	0.998542	chr12:56510609-57559185:.
chr6:34257060:C>G		rs2797967	6	34224837	34257060	C	G	ENSG00000124614	RPS10	protein_coding	34417453	34426069	-	160393			rna_seq	GeneMaskActiveScorer(requested_output=RNA_SEQ)	UBERON:0000995 total RNA-seq	-	total RNA-seq	UBERON:0000995	uterus	tissue	adult	encode	paired	FALSE				6.94901	0.998542	0.998542	chr6:33732772-34781348:.
chr12:57030148:A>C		rs56270558	12	57423932	57030148	A	C	ENSG00000285625	ENSG00000285625	protein_coding	56714611	56741535	-	288613			rna_seq	GeneMaskActiveScorer(requested_output=RNA_SEQ)	UBERON:0000995 total RNA-seq	-	total RNA-seq	UBERON:0000995	uterus	tissue	adult	encode	paired	FALSE				7.47188	0.998542	0.998542	chr12:56505860-57554436:.
chr12:56996897:T>C		rs68126184	12	57390681	56996897	T	C	ENSG00000285625	ENSG00000285625	protein_coding	56714611	56741535	-	255362			rna_seq	GeneMaskActiveScorer(requested_output=RNA_SEQ)	UBERON:0000995 total RNA-seq	-	total RNA-seq	UBERON:0000995	uterus	tissue	adult	encode	paired	FALSE				7.7505	0.998542	0.998542	chr12:56472609-57521185:.
chr12:57031362:T>C		rs755221	12	57425146	57031362	T	C	ENSG00000285625	ENSG00000285625	protein_coding	56714611	56741535	-	289827			rna_seq	GeneMaskActiveScorer(requested_output=RNA_SEQ)	UBERON:0000995 total RNA-seq	-	total RNA-seq	UBERON:0000995	uterus	tissue	adult	encode	paired	FALSE				7.67859	0.998542	0.998542	chr12:56507074-57555650:.
chr12:57020444:A>T		rs10400555	12	57414228	57020444	A	T	ENSG00000285625	ENSG00000285625	protein_coding	56714611	56741535	-	278909			rna_seq	GeneMaskActiveScorer(requested_output=RNA_SEQ)	UBERON:0000995 total RNA-seq	-	total RNA-seq	UBERON:0000995	uterus	tissue	adult	encode	paired	FALSE				7.82201	0.998542	0.998542	chr12:56496156-57544732:.
chr12:57021175:T>C		rs73114434	12	57414959	57021175	T	C	ENSG00000110955	ATP5F1B	protein_coding	56638174	56645984	-	375191			rna_seq	GeneMaskActiveScorer(requested_output=RNA_SEQ)	UBERON:0000995 total RNA-seq	-	total RNA-seq	UBERON:0000995	uterus	tissue	adult	encode	paired	FALSE				6.47771	0.998542	0.998542	chr12:56496887-57545463:.
chr6:34176953:T>C		rs114295350	6	34144730	34176953	T	C	ENSG00000124614	RPS10	protein_coding	34417453	34426069	-	240500			rna_seq	GeneMaskActiveScorer(requested_output=RNA_SEQ)	UBERON:0000995 total RNA-seq	-	total RNA-seq	UBERON:0000995	uterus	tissue	adult	encode	paired	FALSE				7.19237	0.998542	0.998542	chr6:33652665-34701241:.
chr12:57015455:A>G		rs17119330	12	57409239	57015455	A	G	ENSG00000285625	ENSG00000285625	protein_coding	56714611	56741535	-	273920			rna_seq	GeneMaskActiveScorer(requested_output=RNA_SEQ)	UBERON:0000995 total RNA-seq	-	total RNA-seq	UBERON:0000995	uterus	tissue	adult	encode	paired	FALSE				8.06864	0.998542	0.998542	chr12:56491167-57539743:.
chr12:57049503:A>C		rs73114467	12	57443287	57049503	A	C	ENSG00000285625	ENSG00000285625	protein_coding	56714611	56741535	-	307968			rna_seq	GeneMaskActiveScorer(requested_output=RNA_SEQ)	UBERON:0000995 total RNA-seq	-	total RNA-seq	UBERON:0000995	uterus	tissue	adult	encode	paired	FALSE				8.16352	0.998542	0.998542	chr12:56525215-57573791:.
chr6:34218183:A>T		rs150459394	6	34185960	34218183	A	T	ENSG00000124614	RPS10	protein_coding	34417453	34426069	-	199270			rna_seq	GeneMaskActiveScorer(requested_output=RNA_SEQ)	UBERON:0000995 total RNA-seq	-	total RNA-seq	UBERON:0000995	uterus	tissue	adult	encode	paired	FALSE				6.92461	0.998542	0.998542	chr6:33693895-34742471:.
chr6:34173923:A>C		rs148889882	6	34141700	34173923	A	C	ENSG00000124614	RPS10	protein_coding	34417453	34426069	-	243530			rna_seq	GeneMaskActiveScorer(requested_output=RNA_SEQ)	UBERON:0000995 total RNA-seq	-	total RNA-seq	UBERON:0000995	uterus	tissue	adult	encode	paired	FALSE				6.85025	0.998542	0.998542	chr6:33649635-34698211:.
chr6:34217380:C>G		rs139940087	6	34185157	34217380	C	G	ENSG00000124614	RPS10	protein_coding	34417453	34426069	-	200073			rna_seq	GeneMaskActiveScorer(requested_output=RNA_SEQ)	UBERON:0000995 total RNA-seq	-	total RNA-seq	UBERON:0000995	uterus	tissue	adult	encode	paired	FALSE				7.05095	0.998542	0.998542	chr6:33693092-34741668:.
chr6:34227089:T>C		rs1759645	6	34194866	34227089	T	C	ENSG00000124614	RPS10	protein_coding	34417453	34426069	-	190364			rna_seq	GeneMaskActiveScorer(requested_output=RNA_SEQ)	UBERON:0000995 total RNA-seq	-	total RNA-seq	UBERON:0000995	uterus	tissue	adult	encode	paired	FALSE				6.95622	0.998542	0.998542	chr6:33702801-34751377:.
chr6:34217772:A>G		rs142767852	6	34185549	34217772	A	G	ENSG00000124614	RPS10	protein_coding	34417453	34426069	-	199681			rna_seq	GeneMaskActiveScorer(requested_output=RNA_SEQ)	UBERON:0000995 total RNA-seq	-	total RNA-seq	UBERON:0000995	uterus	tissue	adult	encode	paired	FALSE				7.41102	0.998542	0.998542	chr6:33693484-34742060:.
chr6:34229328:T>C		rs1759627	6	34197105	34229328	T	C	ENSG00000124614	RPS10	protein_coding	34417453	34426069	-	188125			rna_seq	GeneMaskActiveScorer(requested_output=RNA_SEQ)	UBERON:0000995 total RNA-seq	-	total RNA-seq	UBERON:0000995	uterus	tissue	adult	encode	paired	FALSE				7.118	0.998542	0.998542	chr6:33705040-34753616:.
chr12:57058525:T>C		rs17119407	12	57452308	57058525	T	C	ENSG00000285625	ENSG00000285625	protein_coding	56714611	56741535	-	316990			rna_seq	GeneMaskActiveScorer(requested_output=RNA_SEQ)	UBERON:0000995 total RNA-seq	-	total RNA-seq	UBERON:0000995	uterus	tissue	adult	encode	paired	FALSE				7.81649	0.998542	0.998542	chr12:56534237-57582813:.
chr12:57065426:T>C		rs73116494	12	57459209	57065426	T	C	ENSG00000285625	ENSG00000285625	protein_coding	56714611	56741535	-	323891			rna_seq	GeneMaskActiveScorer(requested_output=RNA_SEQ)	UBERON:0000995 total RNA-seq	-	total RNA-seq	UBERON:0000995	uterus	tissue	adult	encode	paired	FALSE				7.92647	0.998542	0.998542	chr12:56541138-57589714:.
chr12:57045433:T>C		rs17119386	12	57439217	57045433	T	C	ENSG00000110955	ATP5F1B	protein_coding	56638174	56645984	-	399449			rna_seq	GeneMaskActiveScorer(requested_output=RNA_SEQ)	UBERON:0000995 total RNA-seq	-	total RNA-seq	UBERON:0000995	uterus	tissue	adult	encode	paired	FALSE				6.47075	0.998542	0.998542	chr12:56521145-57569721:.
chr12:57045433:T>C		rs17119386	12	57439217	57045433	T	C	ENSG00000285625	ENSG00000285625	protein_coding	56714611	56741535	-	303898			rna_seq	GeneMaskActiveScorer(requested_output=RNA_SEQ)	UBERON:0000995 total RNA-seq	-	total RNA-seq	UBERON:0000995	uterus	tissue	adult	encode	paired	FALSE				7.96505	0.998542	0.998542	chr12:56521145-57569721:.
chr6:31357907:A>C		rs34265426	6	31325684	31357907	A	C	ENSG00000204525	HLA-C	protein_coding	31268748	31272130	-	85777			rna_seq	GeneMaskActiveScorer(requested_output=RNA_SEQ)	UBERON:0000995 total RNA-seq	-	total RNA-seq	UBERON:0000995	uterus	tissue	adult	encode	paired	FALSE				7.04174	0.998542	0.998542	chr6:30833619-31882195:.
chr6:34179034:A>G		rs114078082	6	34146811	34179034	A	G	ENSG00000124614	RPS10	protein_coding	34417453	34426069	-	238419			rna_seq	GeneMaskActiveScorer(requested_output=RNA_SEQ)	UBERON:0000995 total RNA-seq	-	total RNA-seq	UBERON:0000995	uterus	tissue	adult	encode	paired	FALSE				7.3544	0.998542	0.998542	chr6:33654746-34703322:.
chr12:56967630:T>C		rs1843311	12	57361414	56967630	T	C	ENSG00000285625	ENSG00000285625	protein_coding	56714611	56741535	-	226095			rna_seq	GeneMaskActiveScorer(requested_output=RNA_SEQ)	UBERON:0000995 total RNA-seq	-	total RNA-seq	UBERON:0000995	uterus	tissue	adult	encode	paired	FALSE				7.95617	0.998542	0.998542	chr12:56443342-57491918:.
chr12:57055827:T>G		rs4039	12	57449610	57055827	T	G	ENSG00000285625	ENSG00000285625	protein_coding	56714611	56741535	-	314292			rna_seq	GeneMaskActiveScorer(requested_output=RNA_SEQ)	UBERON:0000995 total RNA-seq	-	total RNA-seq	UBERON:0000995	uterus	tissue	adult	encode	paired	FALSE				7.97559	0.998542	0.998542	chr12:56531539-57580115:.
chr12:57049508:C>G		rs73114468	12	57443292	57049508	C	G	ENSG00000285625	ENSG00000285625	protein_coding	56714611	56741535	-	307973			rna_seq	GeneMaskActiveScorer(requested_output=RNA_SEQ)	UBERON:0000995 total RNA-seq	-	total RNA-seq	UBERON:0000995	uterus	tissue	adult	encode	paired	FALSE				7.8379	0.998542	0.998542	chr12:56525220-57573796:.
chr6:34270199:C>G		rs56274948	6	34237976	34270199	C	G	ENSG00000124614	RPS10	protein_coding	34417453	34426069	-	147254			rna_seq	GeneMaskActiveScorer(requested_output=RNA_SEQ)	UBERON:0000995 total RNA-seq	-	total RNA-seq	UBERON:0000995	uterus	tissue	adult	encode	paired	FALSE				7.38669	0.998542	0.998542	chr6:33745911-34794487:.
chr6:34255162:A>G		rs9366846	6	34222939	34255162	A	G	ENSG00000124614	RPS10	protein_coding	34417453	34426069	-	162291			rna_seq	GeneMaskActiveScorer(requested_output=RNA_SEQ)	UBERON:0000995 total RNA-seq	-	total RNA-seq	UBERON:0000995	uterus	tissue	adult	encode	paired	FALSE				7.38796	0.998542	0.998542	chr6:33730874-34779450:.
chr12:56967810:A>C		rs1843313	12	57361594	56967810	A	C	ENSG00000285625	ENSG00000285625	protein_coding	56714611	56741535	-	226275			rna_seq	GeneMaskActiveScorer(requested_output=RNA_SEQ)	UBERON:0000995 total RNA-seq	-	total RNA-seq	UBERON:0000995	uterus	tissue	adult	encode	paired	FALSE				7.44543	0.998542	0.998542	chr12:56443522-57492098:.
chr12:57017124:T>G		rs57558853	12	57410908	57017124	T	G	ENSG00000285625	ENSG00000285625	protein_coding	56714611	56741535	-	275589			rna_seq	GeneMaskActiveScorer(requested_output=RNA_SEQ)	UBERON:0000995 total RNA-seq	-	total RNA-seq	UBERON:0000995	uterus	tissue	adult	encode	paired	FALSE				7.83142	0.998542	0.998542	chr12:56492836-57541412:.
chr12:57021175:T>C		rs73114434	12	57414959	57021175	T	C	ENSG00000285625	ENSG00000285625	protein_coding	56714611	56741535	-	279640			rna_seq	GeneMaskActiveScorer(requested_output=RNA_SEQ)	UBERON:0000995 total RNA-seq	-	total RNA-seq	UBERON:0000995	uterus	tissue	adult	encode	paired	FALSE				7.62918	0.998542	0.998542	chr12:56496887-57545463:.
chr12:56994414:T>C		rs2279373	12	57388198	56994414	T	C	ENSG00000285625	ENSG00000285625	protein_coding	56714611	56741535	-	252879			rna_seq	GeneMaskActiveScorer(requested_output=RNA_SEQ)	UBERON:0000995 total RNA-seq	-	total RNA-seq	UBERON:0000995	uterus	tissue	adult	encode	paired	FALSE				7.58148	0.998542	0.998542	chr12:56470126-57518702:.
chr6:34215249:T>C		rs10807137	6	34183026	34215249	T	C	ENSG00000124614	RPS10	protein_coding	34417453	34426069	-	202204			rna_seq	GeneMaskActiveScorer(requested_output=RNA_SEQ)	UBERON:0000995 total RNA-seq	-	total RNA-seq	UBERON:0000995	uterus	tissue	adult	encode	paired	FALSE				6.99048	0.998542	0.998542	chr6:33690961-34739537:.
chr6:34201243:A>T		rs1187118	6	34169020	34201243	A	T	ENSG00000124614	RPS10	protein_coding	34417453	34426069	-	216210			rna_seq	GeneMaskActiveScorer(requested_output=RNA_SEQ)	UBERON:0000995 total RNA-seq	-	total RNA-seq	UBERON:0000995	uterus	tissue	adult	encode	paired	FALSE				7.42178	0.998542	0.998542	chr6:33676955-34725531:.
chr6:34188790:A>G		rs115975649	6	34156567	34188790	A	G	ENSG00000124614	RPS10	protein_coding	34417453	34426069	-	228663			rna_seq	GeneMaskActiveScorer(requested_output=RNA_SEQ)	UBERON:0000995 total RNA-seq	-	total RNA-seq	UBERON:0000995	uterus	tissue	adult	encode	paired	FALSE				7.55723	0.998542	0.998542	chr6:33664502-34713078:.
chr12:57053027:A>T		rs112855268	12	57446810	57053027	A	T	ENSG00000285625	ENSG00000285625	protein_coding	56714611	56741535	-	311492			rna_seq	GeneMaskActiveScorer(requested_output=RNA_SEQ)	UBERON:0000995 total RNA-seq	-	total RNA-seq	UBERON:0000995	uterus	tissue	adult	encode	paired	FALSE				7.65557	0.998542	0.998542	chr12:56528739-57577315:.
chr12:56997689:A>G		rs60273384	12	57391473	56997689	A	G	ENSG00000285625	ENSG00000285625	protein_coding	56714611	56741535	-	256154			rna_seq	GeneMaskActiveScorer(requested_output=RNA_SEQ)	UBERON:0000995 total RNA-seq	-	total RNA-seq	UBERON:0000995	uterus	tissue	adult	encode	paired	FALSE				7.92557	0.998542	0.998542	chr12:56473401-57521977:.
chr6:34223754:T>C		rs116836493	6	34191531	34223754	T	C	ENSG00000124614	RPS10	protein_coding	34417453	34426069	-	193699			rna_seq	GeneMaskActiveScorer(requested_output=RNA_SEQ)	UBERON:0000995 total RNA-seq	-	total RNA-seq	UBERON:0000995	uterus	tissue	adult	encode	paired	FALSE				7.38128	0.998542	0.998542	chr6:33699466-34748042:.
chr12:57027495:T>C		rs73114437	12	57421279	57027495	T	C	ENSG00000285625	ENSG00000285625	protein_coding	56714611	56741535	-	285960			rna_seq	GeneMaskActiveScorer(requested_output=RNA_SEQ)	UBERON:0000995 total RNA-seq	-	total RNA-seq	UBERON:0000995	uterus	tissue	adult	encode	paired	FALSE				7.78947	0.998542	0.998542	chr12:56503207-57551783:.
chr6:34226315:T>C		rs1776898	6	34194092	34226315	T	C	ENSG00000124614	RPS10	protein_coding	34417453	34426069	-	191138			rna_seq	GeneMaskActiveScorer(requested_output=RNA_SEQ)	UBERON:0000995 total RNA-seq	-	total RNA-seq	UBERON:0000995	uterus	tissue	adult	encode	paired	FALSE				7.09441	0.998542	0.998542	chr6:33702027-34750603:.
chr6:34227234:T>G		rs1776897	6	34195011	34227234	T	G	ENSG00000124614	RPS10	protein_coding	34417453	34426069	-	190219			rna_seq	GeneMaskActiveScorer(requested_output=RNA_SEQ)	UBERON:0000995 total RNA-seq	-	total RNA-seq	UBERON:0000995	uterus	tissue	adult	encode	paired	FALSE				6.92734	0.998542	0.998542	chr6:33702946-34751522:.
chr6:34091462:A>G		rs937035	6	34059239	34091462	A	G	ENSG00000124614	RPS10	protein_coding	34417453	34426069	-	325991			rna_seq	GeneMaskActiveScorer(requested_output=RNA_SEQ)	UBERON:0000995 total RNA-seq	-	total RNA-seq	UBERON:0000995	uterus	tissue	adult	encode	paired	FALSE				7.15065	0.998542	0.998542	chr6:33567174-34615750:.
chr12:57042961:T>C		rs73114459	12	57436745	57042961	T	C	ENSG00000285625	ENSG00000285625	protein_coding	56714611	56741535	-	301426			rna_seq	GeneMaskActiveScorer(requested_output=RNA_SEQ)	UBERON:0000995 total RNA-seq	-	total RNA-seq	UBERON:0000995	uterus	tissue	adult	encode	paired	FALSE				7.92539	0.998542	0.998542	chr12:56518673-57567249:.
chr6:34236508:A>G		rs6937622	6	34204285	34236508	A	G	ENSG00000124614	RPS10	protein_coding	34417453	34426069	-	180945			rna_seq	GeneMaskActiveScorer(requested_output=RNA_SEQ)	UBERON:0000995 total RNA-seq	-	total RNA-seq	UBERON:0000995	uterus	tissue	adult	encode	paired	FALSE				7.31082	0.998542	0.998542	chr6:33712220-34760796:.
chr12:57034518:T>C		rs117270067	12	57428302	57034518	T	C	ENSG00000285625	ENSG00000285625	protein_coding	56714611	56741535	-	292983			rna_seq	GeneMaskActiveScorer(requested_output=RNA_SEQ)	UBERON:0000995 total RNA-seq	-	total RNA-seq	UBERON:0000995	uterus	tissue	adult	encode	paired	FALSE				7.72683	0.998542	0.998542	chr12:56510230-57558806:.
chr6:34204078:T>C		rs143092818	6	34171855	34204078	T	C	ENSG00000124614	RPS10	protein_coding	34417453	34426069	-	213375			rna_seq	GeneMaskActiveScorer(requested_output=RNA_SEQ)	UBERON:0000995 total RNA-seq	-	total RNA-seq	UBERON:0000995	uterus	tissue	adult	encode	paired	FALSE				7.4695	0.998542	0.998542	chr6:33679790-34728366:.
chr12:57032181:T>C		rs1552245	12	57425965	57032181	T	C	ENSG00000110955	ATP5F1B	protein_coding	56638174	56645984	-	386197			rna_seq	GeneMaskActiveScorer(requested_output=RNA_SEQ)	UBERON:0000995 total RNA-seq	-	total RNA-seq	UBERON:0000995	uterus	tissue	adult	encode	paired	FALSE				6.50156	0.998542	0.998542	chr12:56507893-57556469:.
chr12:57032181:T>C		rs1552245	12	57425965	57032181	T	C	ENSG00000285625	ENSG00000285625	protein_coding	56714611	56741535	-	290646			rna_seq	GeneMaskActiveScorer(requested_output=RNA_SEQ)	UBERON:0000995 total RNA-seq	-	total RNA-seq	UBERON:0000995	uterus	tissue	adult	encode	paired	FALSE				7.76315	0.998542	0.998542	chr12:56507893-57556469:.
chr12:57011265:A>G		rs73114426	12	57405049	57011265	A	G	ENSG00000285625	ENSG00000285625	protein_coding	56714611	56741535	-	269730			rna_seq	GeneMaskActiveScorer(requested_output=RNA_SEQ)	UBERON:0000995 total RNA-seq	-	total RNA-seq	UBERON:0000995	uterus	tissue	adult	encode	paired	FALSE				7.68637	0.998542	0.998542	chr12:56486977-57535553:.
chr12:57033543:C>G		rs73114446	12	57427327	57033543	C	G	ENSG00000285625	ENSG00000285625	protein_coding	56714611	56741535	-	292008			rna_seq	GeneMaskActiveScorer(requested_output=RNA_SEQ)	UBERON:0000995 total RNA-seq	-	total RNA-seq	UBERON:0000995	uterus	tissue	adult	encode	paired	FALSE				7.71241	0.998542	0.998542	chr12:56509255-57557831:.
chr6:34236116:A>G		rs115177000	6	34203893	34236116	A	G	ENSG00000124614	RPS10	protein_coding	34417453	34426069	-	181337			rna_seq	GeneMaskActiveScorer(requested_output=RNA_SEQ)	UBERON:0000995 total RNA-seq	-	total RNA-seq	UBERON:0000995	uterus	tissue	adult	encode	paired	FALSE				7.2745	0.998542	0.998542	chr6:33711828-34760404:.
chr12:57081818:A>G		rs141773786	12	57475601	57081818	A	G	ENSG00000285625	ENSG00000285625	protein_coding	56714611	56741535	-	340283			rna_seq	GeneMaskActiveScorer(requested_output=RNA_SEQ)	UBERON:0000995 total RNA-seq	-	total RNA-seq	UBERON:0000995	uterus	tissue	adult	encode	paired	FALSE				7.74838	0.998542	0.998542	chr12:56557530-57606106:.
chr6:34230254:T>C		rs56410019	6	34198031	34230254	T	C	ENSG00000124614	RPS10	protein_coding	34417453	34426069	-	187199			rna_seq	GeneMaskActiveScorer(requested_output=RNA_SEQ)	UBERON:0000995 total RNA-seq	-	total RNA-seq	UBERON:0000995	uterus	tissue	adult	encode	paired	FALSE				7.63154	0.998542	0.998542	chr6:33705966-34754542:.
chr12:57034944:T>C		rs58389529	12	57428728	57034944	T	C	ENSG00000110955	ATP5F1B	protein_coding	56638174	56645984	-	388960			rna_seq	GeneMaskActiveScorer(requested_output=RNA_SEQ)	UBERON:0000995 total RNA-seq	-	total RNA-seq	UBERON:0000995	uterus	tissue	adult	encode	paired	FALSE				6.58457	0.998542	0.998542	chr12:56510656-57559232:.
chr12:57034944:T>C		rs58389529	12	57428728	57034944	T	C	ENSG00000285625	ENSG00000285625	protein_coding	56714611	56741535	-	293409			rna_seq	GeneMaskActiveScorer(requested_output=RNA_SEQ)	UBERON:0000995 total RNA-seq	-	total RNA-seq	UBERON:0000995	uterus	tissue	adult	encode	paired	FALSE				7.76892	0.998542	0.998542	chr12:56510656-57559232:.
chr12:56997689:A>G		rs60273384	12	57391473	56997689	A	G	ENSG00000110955	ATP5F1B	protein_coding	56638174	56645984	-	351705			rna_seq	GeneMaskActiveScorer(requested_output=RNA_SEQ)	UBERON:0000995 total RNA-seq	-	total RNA-seq	UBERON:0000995	uterus	tissue	adult	encode	paired	FALSE				6.54491	0.998542	0.998542	chr12:56473401-57521977:.
chr6:34290794:T>G		rs116839142	6	34258571	34290794	T	G	ENSG00000124614	RPS10	protein_coding	34417453	34426069	-	126659			rna_seq	GeneMaskActiveScorer(requested_output=RNA_SEQ)	UBERON:0000995 total RNA-seq	-	total RNA-seq	UBERON:0000995	uterus	tissue	adult	encode	paired	FALSE				7.49697	0.998542	0.998542	chr6:33766506-34815082:.
chr6:34176412:C>G		rs56005336	6	34144189	34176412	C	G	ENSG00000124614	RPS10	protein_coding	34417453	34426069	-	241041			rna_seq	GeneMaskActiveScorer(requested_output=RNA_SEQ)	UBERON:0000995 total RNA-seq	-	total RNA-seq	UBERON:0000995	uterus	tissue	adult	encode	paired	FALSE				7.34023	0.998542	0.998542	chr6:33652124-34700700:.
chr12:57066236:C>G		rs7135297	12	57460019	57066236	C	G	ENSG00000285625	ENSG00000285625	protein_coding	56714611	56741535	-	324701			rna_seq	GeneMaskActiveScorer(requested_output=RNA_SEQ)	UBERON:0000995 total RNA-seq	-	total RNA-seq	UBERON:0000995	uterus	tissue	adult	encode	paired	FALSE				7.38	0.998542	0.998542	chr12:56541948-57590524:.
chr12:57080230:T>C		rs73118413	12	57474013	57080230	T	C	ENSG00000285625	ENSG00000285625	protein_coding	56714611	56741535	-	338695			rna_seq	GeneMaskActiveScorer(requested_output=RNA_SEQ)	UBERON:0000995 total RNA-seq	-	total RNA-seq	UBERON:0000995	uterus	tissue	adult	encode	paired	FALSE				7.85364	0.998542	0.998542	chr12:56555942-57604518:.
chr12:56965859:T>C		rs12812499	12	57359643	56965859	T	C	ENSG00000285625	ENSG00000285625	protein_coding	56714611	56741535	-	224324			rna_seq	GeneMaskActiveScorer(requested_output=RNA_SEQ)	UBERON:0000995 total RNA-seq	-	total RNA-seq	UBERON:0000995	uterus	tissue	adult	encode	paired	FALSE				7.54262	0.998542	0.998542	chr12:56441571-57490147:.
chr6:34214218:T>C		rs9357174	6	34181995	34214218	T	C	ENSG00000124614	RPS10	protein_coding	34417453	34426069	-	203235			rna_seq	GeneMaskActiveScorer(requested_output=RNA_SEQ)	UBERON:0000995 total RNA-seq	-	total RNA-seq	UBERON:0000995	uterus	tissue	adult	encode	paired	FALSE				7.20212	0.998542	0.998542	chr6:33689930-34738506:.
chr6:34212520:T>C		rs144100226	6	34180297	34212520	T	C	ENSG00000124614	RPS10	protein_coding	34417453	34426069	-	204933			rna_seq	GeneMaskActiveScorer(requested_output=RNA_SEQ)	UBERON:0000995 total RNA-seq	-	total RNA-seq	UBERON:0000995	uterus	tissue	adult	encode	paired	FALSE				7.15511	0.998542	0.998542	chr6:33688232-34736808:.
chr6:34242054:T>C		rs114476612	6	34209831	34242054	T	C	ENSG00000124614	RPS10	protein_coding	34417453	34426069	-	175399			rna_seq	GeneMaskActiveScorer(requested_output=RNA_SEQ)	UBERON:0000995 total RNA-seq	-	total RNA-seq	UBERON:0000995	uterus	tissue	adult	encode	paired	FALSE				7.48303	0.998542	0.998542	chr6:33717766-34766342:.
chr12:57021470:A>G		rs73114436	12	57415254	57021470	A	G	ENSG00000285625	ENSG00000285625	protein_coding	56714611	56741535	-	279935			rna_seq	GeneMaskActiveScorer(requested_output=RNA_SEQ)	UBERON:0000995 total RNA-seq	-	total RNA-seq	UBERON:0000995	uterus	tissue	adult	encode	paired	FALSE				7.80539	0.998542	0.998542	chr12:56497182-57545758:.
chr12:57055922:T>C		rs1044939	12	57449705	57055922	T	C	ENSG00000285625	ENSG00000285625	protein_coding	56714611	56741535	-	314387			rna_seq	GeneMaskActiveScorer(requested_output=RNA_SEQ)	UBERON:0000995 total RNA-seq	-	total RNA-seq	UBERON:0000995	uterus	tissue	adult	encode	paired	FALSE				7.78872	0.998542	0.998542	chr12:56531634-57580210:.
chr6:34221746:A>G		rs116526250	6	34189523	34221746	A	G	ENSG00000124614	RPS10	protein_coding	34417453	34426069	-	195707			rna_seq	GeneMaskActiveScorer(requested_output=RNA_SEQ)	UBERON:0000995 total RNA-seq	-	total RNA-seq	UBERON:0000995	uterus	tissue	adult	encode	paired	FALSE				7.13871	0.998542	0.998542	chr6:33697458-34746034:.
chr6:34240996:A>C		rs41269026	6	34208773	34240996	A	C	ENSG00000124614	RPS10	protein_coding	34417453	34426069	-	176457			rna_seq	GeneMaskActiveScorer(requested_output=RNA_SEQ)	UBERON:0000995 total RNA-seq	-	total RNA-seq	UBERON:0000995	uterus	tissue	adult	encode	paired	FALSE				7.23488	0.998542	0.998542	chr6:33716708-34765284:.
chr12:56955255:A>G		rs746049	12	57349039	56955255	A	G	ENSG00000110955	ATP5F1B	protein_coding	56638174	56645984	-	309271			rna_seq	GeneMaskActiveScorer(requested_output=RNA_SEQ)	UBERON:0000995 total RNA-seq	-	total RNA-seq	UBERON:0000995	uterus	tissue	adult	encode	paired	FALSE				6.59043	0.998542	0.998542	chr12:56430967-57479543:.
chr12:56955255:A>G		rs746049	12	57349039	56955255	A	G	ENSG00000285625	ENSG00000285625	protein_coding	56714611	56741535	-	213720			rna_seq	GeneMaskActiveScorer(requested_output=RNA_SEQ)	UBERON:0000995 total RNA-seq	-	total RNA-seq	UBERON:0000995	uterus	tissue	adult	encode	paired	FALSE				7.69741	0.998542	0.998542	chr12:56430967-57479543:.
chr12:56956029:T>C		rs67771054	12	57349813	56956029	T	C	ENSG00000285625	ENSG00000285625	protein_coding	56714611	56741535	-	214494			rna_seq	GeneMaskActiveScorer(requested_output=RNA_SEQ)	UBERON:0000995 total RNA-seq	-	total RNA-seq	UBERON:0000995	uterus	tissue	adult	encode	paired	FALSE				7.44988	0.998542	0.998542	chr12:56431741-57480317:.
chr6:34246545:C>G		rs1150781	6	34214322	34246545	C	G	ENSG00000124614	RPS10	protein_coding	34417453	34426069	-	170908			rna_seq	GeneMaskActiveScorer(requested_output=RNA_SEQ)	UBERON:0000995 total RNA-seq	-	total RNA-seq	UBERON:0000995	uterus	tissue	adult	encode	paired	FALSE				6.97667	0.998542	0.998542	chr6:33722257-34770833:.
chr12:57015597:A>C		rs73114428	12	57409381	57015597	A	C	ENSG00000285625	ENSG00000285625	protein_coding	56714611	56741535	-	274062			rna_seq	GeneMaskActiveScorer(requested_output=RNA_SEQ)	UBERON:0000995 total RNA-seq	-	total RNA-seq	UBERON:0000995	uterus	tissue	adult	encode	paired	FALSE				7.84461	0.998542	0.998542	chr12:56491309-57539885:.
chr12:56948316:A>G		rs1072670	12	57342100	56948316	A	G	ENSG00000110955	ATP5F1B	protein_coding	56638174	56645984	-	302332			rna_seq	GeneMaskActiveScorer(requested_output=RNA_SEQ)	UBERON:0000995 total RNA-seq	-	total RNA-seq	UBERON:0000995	uterus	tissue	adult	encode	paired	FALSE				6.56366	0.998542	0.998542	chr12:56424028-57472604:.
chr6:34198756:T>C		rs114472600	6	34166533	34198756	T	C	ENSG00000124614	RPS10	protein_coding	34417453	34426069	-	218697			rna_seq	GeneMaskActiveScorer(requested_output=RNA_SEQ)	UBERON:0000995 total RNA-seq	-	total RNA-seq	UBERON:0000995	uterus	tissue	adult	encode	paired	FALSE				7.22295	0.998542	0.998542	chr6:33674468-34723044:.
chr6:34243461:T>C		rs41269028	6	34211238	34243461	T	C	ENSG00000124614	RPS10	protein_coding	34417453	34426069	-	173992			rna_seq	GeneMaskActiveScorer(requested_output=RNA_SEQ)	UBERON:0000995 total RNA-seq	-	total RNA-seq	UBERON:0000995	uterus	tissue	adult	encode	paired	FALSE				7.29284	0.998542	0.998542	chr6:33719173-34767749:.
chr12:56994202:T>C		rs73131120	12	57387986	56994202	T	C	ENSG00000285625	ENSG00000285625	protein_coding	56714611	56741535	-	252667			rna_seq	GeneMaskActiveScorer(requested_output=RNA_SEQ)	UBERON:0000995 total RNA-seq	-	total RNA-seq	UBERON:0000995	uterus	tissue	adult	encode	paired	FALSE				7.79794	0.998542	0.998542	chr12:56469914-57518490:.
chr12:57048850:A>T		rs3782329	12	57442634	57048850	A	T	ENSG00000285625	ENSG00000285625	protein_coding	56714611	56741535	-	307315			rna_seq	GeneMaskActiveScorer(requested_output=RNA_SEQ)	UBERON:0000995 total RNA-seq	-	total RNA-seq	UBERON:0000995	uterus	tissue	adult	encode	paired	FALSE				7.9999	0.998542	0.998542	chr12:56524562-57573138:.
chr6:34190566:T>C		rs61736202	6	34158343	34190566	T	C	ENSG00000124614	RPS10	protein_coding	34417453	34426069	-	226887			rna_seq	GeneMaskActiveScorer(requested_output=RNA_SEQ)	UBERON:0000995 total RNA-seq	-	total RNA-seq	UBERON:0000995	uterus	tissue	adult	encode	paired	FALSE				7.44185	0.998542	0.998542	chr6:33666278-34714854:.
chr12:57070533:A>G		rs17119416	12	57464316	57070533	A	G	ENSG00000285625	ENSG00000285625	protein_coding	56714611	56741535	-	328998			rna_seq	GeneMaskActiveScorer(requested_output=RNA_SEQ)	UBERON:0000995 total RNA-seq	-	total RNA-seq	UBERON:0000995	uterus	tissue	adult	encode	paired	FALSE				7.59212	0.998542	0.998542	chr12:56546245-57594821:.
chr6:34183618:A>T		rs139599289	6	34151395	34183618	A	T	ENSG00000124614	RPS10	protein_coding	34417453	34426069	-	233835			rna_seq	GeneMaskActiveScorer(requested_output=RNA_SEQ)	UBERON:0000995 total RNA-seq	-	total RNA-seq	UBERON:0000995	uterus	tissue	adult	encode	paired	FALSE				6.77449	0.998542	0.998542	chr6:33659330-34707906:.
chr12:57016407:A>G		rs2291855	12	57410191	57016407	A	G	ENSG00000285625	ENSG00000285625	protein_coding	56714611	56741535	-	274872			rna_seq	GeneMaskActiveScorer(requested_output=RNA_SEQ)	UBERON:0000995 total RNA-seq	-	total RNA-seq	UBERON:0000995	uterus	tissue	adult	encode	paired	FALSE				7.9465	0.998542	0.998542	chr12:56492119-57540695:.
chr6:34218755:T>C		rs115780893	6	34186532	34218755	T	C	ENSG00000124614	RPS10	protein_coding	34417453	34426069	-	198698			rna_seq	GeneMaskActiveScorer(requested_output=RNA_SEQ)	UBERON:0000995 total RNA-seq	-	total RNA-seq	UBERON:0000995	uterus	tissue	adult	encode	paired	FALSE				7.03598	0.998542	0.998542	chr6:33694467-34743043:.
chr12:57018330:A>T		rs149369129	12	57412114	57018330	A	T	ENSG00000285625	ENSG00000285625	protein_coding	56714611	56741535	-	276795			rna_seq	GeneMaskActiveScorer(requested_output=RNA_SEQ)	UBERON:0000995 total RNA-seq	-	total RNA-seq	UBERON:0000995	uterus	tissue	adult	encode	paired	FALSE				7.68422	0.998542	0.998542	chr12:56494042-57542618:.
chr12:56937660:T>C		rs12810024	12	57331444	56937660	T	C	ENSG00000285625	ENSG00000285625	protein_coding	56714611	56741535	-	196125			rna_seq	GeneMaskActiveScorer(requested_output=RNA_SEQ)	UBERON:0000995 total RNA-seq	-	total RNA-seq	UBERON:0000995	uterus	tissue	adult	encode	paired	FALSE				7.85351	0.998542	0.998542	chr12:56413372-57461948:.
chr12:57029150:A>G		rs17119344	12	57422934	57029150	A	G	ENSG00000285625	ENSG00000285625	protein_coding	56714611	56741535	-	287615			rna_seq	GeneMaskActiveScorer(requested_output=RNA_SEQ)	UBERON:0000995 total RNA-seq	-	total RNA-seq	UBERON:0000995	uterus	tissue	adult	encode	paired	FALSE				7.874	0.998542	0.998542	chr12:56504862-57553438:.
chr6:34265019:A>C		rs145993284	6	34232796	34265019	A	C	ENSG00000124614	RPS10	protein_coding	34417453	34426069	-	152434			rna_seq	GeneMaskActiveScorer(requested_output=RNA_SEQ)	UBERON:0000995 total RNA-seq	-	total RNA-seq	UBERON:0000995	uterus	tissue	adult	encode	paired	FALSE				7.04839	0.998542	0.998542	chr6:33740731-34789307:.
chr6:34258154:T>C		rs2483211	6	34225931	34258154	T	C	ENSG00000124614	RPS10	protein_coding	34417453	34426069	-	159299			rna_seq	GeneMaskActiveScorer(requested_output=RNA_SEQ)	UBERON:0000995 total RNA-seq	-	total RNA-seq	UBERON:0000995	uterus	tissue	adult	encode	paired	FALSE				7.52786	0.998542	0.998542	chr6:33733866-34782442:.
chr12:57073216:C>G		rs79563920	12	57466999	57073216	C	G	ENSG00000110955	ATP5F1B	protein_coding	56638174	56645984	-	427232			rna_seq	GeneMaskActiveScorer(requested_output=RNA_SEQ)	UBERON:0000995 total RNA-seq	-	total RNA-seq	UBERON:0000995	uterus	tissue	adult	encode	paired	FALSE				6.49791	0.998542	0.998542	chr12:56548928-57597504:.
chr12:57005231:T>C		rs4016338	12	57399015	57005231	T	C	ENSG00000285625	ENSG00000285625	protein_coding	56714611	56741535	-	263696			rna_seq	GeneMaskActiveScorer(requested_output=RNA_SEQ)	UBERON:0000995 total RNA-seq	-	total RNA-seq	UBERON:0000995	uterus	tissue	adult	encode	paired	FALSE				8.13363	0.998542	0.998542	chr12:56480943-57529519:.
chr12:57068242:T>C		rs7298475	12	57462025	57068242	T	C	ENSG00000285625	ENSG00000285625	protein_coding	56714611	56741535	-	326707			rna_seq	GeneMaskActiveScorer(requested_output=RNA_SEQ)	UBERON:0000995 total RNA-seq	-	total RNA-seq	UBERON:0000995	uterus	tissue	adult	encode	paired	FALSE				7.80327	0.998542	0.998542	chr12:56543954-57592530:.
chr6:34267601:T>C		rs116466979	6	34235378	34267601	T	C	ENSG00000124614	RPS10	protein_coding	34417453	34426069	-	149852			rna_seq	GeneMaskActiveScorer(requested_output=RNA_SEQ)	UBERON:0000995 total RNA-seq	-	total RNA-seq	UBERON:0000995	uterus	tissue	adult	encode	paired	FALSE				6.91045	0.998542	0.998542	chr6:33743313-34791889:.
chr6:34265018:T>G		rs142125224	6	34232795	34265018	T	G	ENSG00000124614	RPS10	protein_coding	34417453	34426069	-	152435			rna_seq	GeneMaskActiveScorer(requested_output=RNA_SEQ)	UBERON:0000995 total RNA-seq	-	total RNA-seq	UBERON:0000995	uterus	tissue	adult	encode	paired	FALSE				7.26074	0.998542	0.998542	chr6:33740730-34789306:.
chr6:34276355:T>C		rs115245297	6	34244132	34276355	T	C	ENSG00000124614	RPS10	protein_coding	34417453	34426069	-	141098			rna_seq	GeneMaskActiveScorer(requested_output=RNA_SEQ)	UBERON:0000995 total RNA-seq	-	total RNA-seq	UBERON:0000995	uterus	tissue	adult	encode	paired	FALSE				7.06739	0.998542	0.998542	chr6:33752067-34800643:.
chr6:34255321:A>G		rs112495680	6	34223098	34255321	A	G	ENSG00000124614	RPS10	protein_coding	34417453	34426069	-	162132			rna_seq	GeneMaskActiveScorer(requested_output=RNA_SEQ)	UBERON:0000995 total RNA-seq	-	total RNA-seq	UBERON:0000995	uterus	tissue	adult	encode	paired	FALSE				7.37454	0.998542	0.998542	chr6:33731033-34779609:.
chr12:57065426:T>C		rs73116494	12	57459209	57065426	T	C	ENSG00000110955	ATP5F1B	protein_coding	56638174	56645984	-	419442			rna_seq	GeneMaskActiveScorer(requested_output=RNA_SEQ)	UBERON:0000995 total RNA-seq	-	total RNA-seq	UBERON:0000995	uterus	tissue	adult	encode	paired	FALSE				6.47221	0.998542	0.998542	chr12:56541138-57589714:.
chr6:34231315:T>C		rs2780226	6	34199092	34231315	T	C	ENSG00000124614	RPS10	protein_coding	34417453	34426069	-	186138			rna_seq	GeneMaskActiveScorer(requested_output=RNA_SEQ)	UBERON:0000995 total RNA-seq	-	total RNA-seq	UBERON:0000995	uterus	tissue	adult	encode	paired	FALSE				6.85267	0.998542	0.998542	chr6:33707027-34755603:.
chr6:34197944:A>G		rs7742369	6	34165721	34197944	A	G	ENSG00000124614	RPS10	protein_coding	34417453	34426069	-	219509			rna_seq	GeneMaskActiveScorer(requested_output=RNA_SEQ)	UBERON:0000995 total RNA-seq	-	total RNA-seq	UBERON:0000995	uterus	tissue	adult	encode	paired	FALSE				7.44612	0.998542	0.998542	chr6:33673656-34722232:.
chr6:34254424:T>G		rs116141873	6	34222201	34254424	T	G	ENSG00000124614	RPS10	protein_coding	34417453	34426069	-	163029			rna_seq	GeneMaskActiveScorer(requested_output=RNA_SEQ)	UBERON:0000995 total RNA-seq	-	total RNA-seq	UBERON:0000995	uterus	tissue	adult	encode	paired	FALSE				7.51299	0.998542	0.998542	chr6:33730136-34778712:.
chr6:34227670:T>C		rs1759646	6	34195447	34227670	T	C	ENSG00000124614	RPS10	protein_coding	34417453	34426069	-	189783			rna_seq	GeneMaskActiveScorer(requested_output=RNA_SEQ)	UBERON:0000995 total RNA-seq	-	total RNA-seq	UBERON:0000995	uterus	tissue	adult	encode	paired	FALSE				7.55837	0.998542	0.998542	chr6:33703382-34751958:.
chr12:56996254:T>C		rs35493121	12	57390038	56996254	T	C	ENSG00000285625	ENSG00000285625	protein_coding	56714611	56741535	-	254719			rna_seq	GeneMaskActiveScorer(requested_output=RNA_SEQ)	UBERON:0000995 total RNA-seq	-	total RNA-seq	UBERON:0000995	uterus	tissue	adult	encode	paired	FALSE				7.98095	0.998542	0.998542	chr12:56471966-57520542:.
chr12:57048397:A>G		rs2270736	12	57442181	57048397	A	G	ENSG00000285625	ENSG00000285625	protein_coding	56714611	56741535	-	306862			rna_seq	GeneMaskActiveScorer(requested_output=RNA_SEQ)	UBERON:0000995 total RNA-seq	-	total RNA-seq	UBERON:0000995	uterus	tissue	adult	encode	paired	FALSE				7.85214	0.998542	0.998542	chr12:56524109-57572685:.
chr6:34221089:T>C		rs12214804	6	34188866	34221089	T	C	ENSG00000124614	RPS10	protein_coding	34417453	34426069	-	196364			rna_seq	GeneMaskActiveScorer(requested_output=RNA_SEQ)	UBERON:0000995 total RNA-seq	-	total RNA-seq	UBERON:0000995	uterus	tissue	adult	encode	paired	FALSE				6.8911	0.998542	0.998542	chr6:33696801-34745377:.
chr6:34260472:A>G		rs151214526	6	34228249	34260472	A	G	ENSG00000124614	RPS10	protein_coding	34417453	34426069	-	156981			rna_seq	GeneMaskActiveScorer(requested_output=RNA_SEQ)	UBERON:0000995 total RNA-seq	-	total RNA-seq	UBERON:0000995	uterus	tissue	adult	encode	paired	FALSE				7.62694	0.998542	0.998542	chr6:33736184-34784760:.
chr12:56997508:T>C		rs58298943	12	57391292	56997508	T	C	ENSG00000285625	ENSG00000285625	protein_coding	56714611	56741535	-	255973			rna_seq	GeneMaskActiveScorer(requested_output=RNA_SEQ)	UBERON:0000995 total RNA-seq	-	total RNA-seq	UBERON:0000995	uterus	tissue	adult	encode	paired	FALSE				7.47707	0.998542	0.998542	chr12:56473220-57521796:.
chr12:57030064:T>C		rs56354404	12	57423848	57030064	T	C	ENSG00000110955	ATP5F1B	protein_coding	56638174	56645984	-	384080			rna_seq	GeneMaskActiveScorer(requested_output=RNA_SEQ)	UBERON:0000995 total RNA-seq	-	total RNA-seq	UBERON:0000995	uterus	tissue	adult	encode	paired	FALSE				6.61232	0.998542	0.998542	chr12:56505776-57554352:.
chr12:57030064:T>C		rs56354404	12	57423848	57030064	T	C	ENSG00000285625	ENSG00000285625	protein_coding	56714611	56741535	-	288529			rna_seq	GeneMaskActiveScorer(requested_output=RNA_SEQ)	UBERON:0000995 total RNA-seq	-	total RNA-seq	UBERON:0000995	uterus	tissue	adult	encode	paired	FALSE				7.93515	0.998542	0.998542	chr12:56505776-57554352:.
chr12:57048782:A>C		rs3782330	12	57442566	57048782	A	C	ENSG00000285625	ENSG00000285625	protein_coding	56714611	56741535	-	307247			rna_seq	GeneMaskActiveScorer(requested_output=RNA_SEQ)	UBERON:0000995 total RNA-seq	-	total RNA-seq	UBERON:0000995	uterus	tissue	adult	encode	paired	FALSE				7.99336	0.998542	0.998542	chr12:56524494-57573070:.
chr6:34224259:A>C		rs114760566	6	34192036	34224259	A	C	ENSG00000124614	RPS10	protein_coding	34417453	34426069	-	193194			rna_seq	GeneMaskActiveScorer(requested_output=RNA_SEQ)	UBERON:0000995 total RNA-seq	-	total RNA-seq	UBERON:0000995	uterus	tissue	adult	encode	paired	FALSE				6.94333	0.998542	0.998542	chr6:33699971-34748547:.
chr12:57073472:A>G		rs112596414	12	57467255	57073472	A	G	ENSG00000110955	ATP5F1B	protein_coding	56638174	56645984	-	427488			rna_seq	GeneMaskActiveScorer(requested_output=RNA_SEQ)	UBERON:0000995 total RNA-seq	-	total RNA-seq	UBERON:0000995	uterus	tissue	adult	encode	paired	FALSE				6.53364	0.998542	0.998542	chr12:56549184-57597760:.
chr12:57073472:A>G		rs112596414	12	57467255	57073472	A	G	ENSG00000285625	ENSG00000285625	protein_coding	56714611	56741535	-	331937			rna_seq	GeneMaskActiveScorer(requested_output=RNA_SEQ)	UBERON:0000995 total RNA-seq	-	total RNA-seq	UBERON:0000995	uterus	tissue	adult	encode	paired	FALSE				7.83903	0.998542	0.998542	chr12:56549184-57597760:.
chr12:56937660:T>C		rs12810024	12	57331444	56937660	T	C	ENSG00000110955	ATP5F1B	protein_coding	56638174	56645984	-	291676			rna_seq	GeneMaskActiveScorer(requested_output=RNA_SEQ)	UBERON:0000995 total RNA-seq	-	total RNA-seq	UBERON:0000995	uterus	tissue	adult	encode	paired	FALSE				6.55188	0.998542	0.998542	chr12:56413372-57461948:.
chr6:34219589:T>C		rs114088263	6	34187366	34219589	T	C	ENSG00000124614	RPS10	protein_coding	34417453	34426069	-	197864			rna_seq	GeneMaskActiveScorer(requested_output=RNA_SEQ)	UBERON:0000995 total RNA-seq	-	total RNA-seq	UBERON:0000995	uterus	tissue	adult	encode	paired	FALSE				7.01288	0.998542	0.998542	chr6:33695301-34743877:.
chr12:57014956:A>G		rs17119327	12	57408740	57014956	A	G	ENSG00000285625	ENSG00000285625	protein_coding	56714611	56741535	-	273421			rna_seq	GeneMaskActiveScorer(requested_output=RNA_SEQ)	UBERON:0000995 total RNA-seq	-	total RNA-seq	UBERON:0000995	uterus	tissue	adult	encode	paired	FALSE				7.58668	0.998542	0.998542	chr12:56490668-57539244:.
chr12:57034658:C>G		rs73114452	12	57428442	57034658	C	G	ENSG00000285625	ENSG00000285625	protein_coding	56714611	56741535	-	293123			rna_seq	GeneMaskActiveScorer(requested_output=RNA_SEQ)	UBERON:0000995 total RNA-seq	-	total RNA-seq	UBERON:0000995	uterus	tissue	adult	encode	paired	FALSE				7.77667	0.998542	0.998542	chr12:56510370-57558946:.
chr12:56959408:A>T		rs12816090	12	57353192	56959408	A	T	ENSG00000285625	ENSG00000285625	protein_coding	56714611	56741535	-	217873			rna_seq	GeneMaskActiveScorer(requested_output=RNA_SEQ)	UBERON:0000995 total RNA-seq	-	total RNA-seq	UBERON:0000995	uterus	tissue	adult	encode	paired	FALSE				7.97672	0.998542	0.998542	chr12:56435120-57483696:.
chr6:34199655:T>C		rs150892220	6	34167432	34199655	T	C	ENSG00000124614	RPS10	protein_coding	34417453	34426069	-	217798			rna_seq	GeneMaskActiveScorer(requested_output=RNA_SEQ)	UBERON:0000995 total RNA-seq	-	total RNA-seq	UBERON:0000995	uterus	tissue	adult	encode	paired	FALSE				7.14142	0.998542	0.998542	chr6:33675367-34723943:.
chr6:34268007:C>G		rs114260726	6	34235784	34268007	C	G	ENSG00000124614	RPS10	protein_coding	34417453	34426069	-	149446			rna_seq	GeneMaskActiveScorer(requested_output=RNA_SEQ)	UBERON:0000995 total RNA-seq	-	total RNA-seq	UBERON:0000995	uterus	tissue	adult	encode	paired	FALSE				7.18747	0.998542	0.998542	chr6:33743719-34792295:.
chr6:31360768:A>T		rs9366782	6	31328545	31360768	A	T	ENSG00000204525	HLA-C	protein_coding	31268748	31272130	-	88638			rna_seq	GeneMaskActiveScorer(requested_output=RNA_SEQ)	UBERON:0000995 total RNA-seq	-	total RNA-seq	UBERON:0000995	uterus	tissue	adult	encode	paired	FALSE				6.59919	0.998542	0.998542	chr6:30836480-31885056:.
chr12:57000339:A>C		rs3803018	12	57394123	57000339	A	C	ENSG00000285625	ENSG00000285625	protein_coding	56714611	56741535	-	258804			rna_seq	GeneMaskActiveScorer(requested_output=RNA_SEQ)	UBERON:0000995 total RNA-seq	-	total RNA-seq	UBERON:0000995	uterus	tissue	adult	encode	paired	FALSE				8.20271	0.998542	0.998542	chr12:56476051-57524627:.
chr12:57020798:A>G		rs113665742	12	57414582	57020798	A	G	ENSG00000285625	ENSG00000285625	protein_coding	56714611	56741535	-	279263			rna_seq	GeneMaskActiveScorer(requested_output=RNA_SEQ)	UBERON:0000995 total RNA-seq	-	total RNA-seq	UBERON:0000995	uterus	tissue	adult	encode	paired	FALSE				7.60777	0.998542	0.998542	chr12:56496510-57545086:.
chr12:57035547:A>G		rs61504157	12	57429331	57035547	A	G	ENSG00000285625	ENSG00000285625	protein_coding	56714611	56741535	-	294012			rna_seq	GeneMaskActiveScorer(requested_output=RNA_SEQ)	UBERON:0000995 total RNA-seq	-	total RNA-seq	UBERON:0000995	uterus	tissue	adult	encode	paired	FALSE				7.91699	0.998542	0.998542	chr12:56511259-57559835:.
chr6:34248648:T>C		rs77988055	6	34216425	34248648	T	C	ENSG00000124614	RPS10	protein_coding	34417453	34426069	-	168805			rna_seq	GeneMaskActiveScorer(requested_output=RNA_SEQ)	UBERON:0000995 total RNA-seq	-	total RNA-seq	UBERON:0000995	uterus	tissue	adult	encode	paired	FALSE				7.00958	0.998542	0.998542	chr6:33724360-34772936:.
chr6:34226491:A>G		rs78114378	6	34194268	34226491	A	G	ENSG00000124614	RPS10	protein_coding	34417453	34426069	-	190962			rna_seq	GeneMaskActiveScorer(requested_output=RNA_SEQ)	UBERON:0000995 total RNA-seq	-	total RNA-seq	UBERON:0000995	uterus	tissue	adult	encode	paired	FALSE				7.12126	0.998542	0.998542	chr6:33702203-34750779:.
chr12:57033807:A>T		rs17119352	12	57427591	57033807	A	T	ENSG00000285625	ENSG00000285625	protein_coding	56714611	56741535	-	292272			rna_seq	GeneMaskActiveScorer(requested_output=RNA_SEQ)	UBERON:0000995 total RNA-seq	-	total RNA-seq	UBERON:0000995	uterus	tissue	adult	encode	paired	FALSE				8.08642	0.998542	0.998542	chr12:56509519-57558095:.
chr12:57034389:A>G		rs75249987	12	57428173	57034389	A	G	ENSG00000285625	ENSG00000285625	protein_coding	56714611	56741535	-	292854			rna_seq	GeneMaskActiveScorer(requested_output=RNA_SEQ)	UBERON:0000995 total RNA-seq	-	total RNA-seq	UBERON:0000995	uterus	tissue	adult	encode	paired	FALSE				8.08709	0.998542	0.998542	chr12:56510101-57558677:.
chr12:56994785:A>G		rs12099695	12	57388569	56994785	A	G	ENSG00000285625	ENSG00000285625	protein_coding	56714611	56741535	-	253250			rna_seq	GeneMaskActiveScorer(requested_output=RNA_SEQ)	UBERON:0000995 total RNA-seq	-	total RNA-seq	UBERON:0000995	uterus	tissue	adult	encode	paired	FALSE				7.49128	0.998542	0.998542	chr12:56470497-57519073:.
chr6:31355288:C>G		rs17881225	6	31323065	31355288	C	G	ENSG00000204525	HLA-C	protein_coding	31268748	31272130	-	83158			rna_seq	GeneMaskActiveScorer(requested_output=RNA_SEQ)	UBERON:0000995 total RNA-seq	-	total RNA-seq	UBERON:0000995	uterus	tissue	adult	encode	paired	FALSE				6.80828	0.998542	0.998542	chr6:30831000-31879576:.
chr12:57009556:A>G		rs113025694	12	57403340	57009556	A	G	ENSG00000285625	ENSG00000285625	protein_coding	56714611	56741535	-	268021			rna_seq	GeneMaskActiveScorer(requested_output=RNA_SEQ)	UBERON:0000995 total RNA-seq	-	total RNA-seq	UBERON:0000995	uterus	tissue	adult	encode	paired	FALSE				7.90207	0.998542	0.998542	chr12:56485268-57533844:.
chr12:57049333:T>G		rs17119388	12	57443117	57049333	T	G	ENSG00000110955	ATP5F1B	protein_coding	56638174	56645984	-	403349			rna_seq	GeneMaskActiveScorer(requested_output=RNA_SEQ)	UBERON:0000995 total RNA-seq	-	total RNA-seq	UBERON:0000995	uterus	tissue	adult	encode	paired	FALSE				6.49193	0.998542	0.998542	chr12:56525045-57573621:.
chr12:57049333:T>G		rs17119388	12	57443117	57049333	T	G	ENSG00000285625	ENSG00000285625	protein_coding	56714611	56741535	-	307798			rna_seq	GeneMaskActiveScorer(requested_output=RNA_SEQ)	UBERON:0000995 total RNA-seq	-	total RNA-seq	UBERON:0000995	uterus	tissue	adult	encode	paired	FALSE				7.6434	0.998542	0.998542	chr12:56525045-57573621:.
chr6:34270518:A>G		rs116158112	6	34238295	34270518	A	G	ENSG00000124614	RPS10	protein_coding	34417453	34426069	-	146935			rna_seq	GeneMaskActiveScorer(requested_output=RNA_SEQ)	UBERON:0000995 total RNA-seq	-	total RNA-seq	UBERON:0000995	uterus	tissue	adult	encode	paired	FALSE				7.41046	0.998542	0.998542	chr6:33746230-34794806:.
chr12:57057057:C>G		rs10506351	12	57450840	57057057	C	G	ENSG00000285625	ENSG00000285625	protein_coding	56714611	56741535	-	315522			rna_seq	GeneMaskActiveScorer(requested_output=RNA_SEQ)	UBERON:0000995 total RNA-seq	-	total RNA-seq	UBERON:0000995	uterus	tissue	adult	encode	paired	FALSE				7.88704	0.998542	0.998542	chr12:56532769-57581345:.
chr12:56994326:T>G		rs67476535	12	57388110	56994326	T	G	ENSG00000285625	ENSG00000285625	protein_coding	56714611	56741535	-	252791			rna_seq	GeneMaskActiveScorer(requested_output=RNA_SEQ)	UBERON:0000995 total RNA-seq	-	total RNA-seq	UBERON:0000995	uterus	tissue	adult	encode	paired	FALSE				7.65921	0.998542	0.998542	chr12:56470038-57518614:.
chr6:31360698:T>C		rs9380248	6	31328475	31360698	T	C	ENSG00000204525	HLA-C	protein_coding	31268748	31272130	-	88568			rna_seq	GeneMaskActiveScorer(requested_output=RNA_SEQ)	UBERON:0000995 total RNA-seq	-	total RNA-seq	UBERON:0000995	uterus	tissue	adult	encode	paired	FALSE				7.22991	0.998542	0.998542	chr6:30836410-31884986:.
chr12:57074115:T>C		rs113094827	12	57467898	57074115	T	C	ENSG00000285625	ENSG00000285625	protein_coding	56714611	56741535	-	332580			rna_seq	GeneMaskActiveScorer(requested_output=RNA_SEQ)	UBERON:0000995 total RNA-seq	-	total RNA-seq	UBERON:0000995	uterus	tissue	adult	encode	paired	FALSE				7.87652	0.998542	0.998542	chr12:56549827-57598403:.
chr12:57020556:A>T		rs10400412	12	57414340	57020556	A	T	ENSG00000285625	ENSG00000285625	protein_coding	56714611	56741535	-	279021			rna_seq	GeneMaskActiveScorer(requested_output=RNA_SEQ)	UBERON:0000995 total RNA-seq	-	total RNA-seq	UBERON:0000995	uterus	tissue	adult	encode	paired	FALSE				7.60259	0.998542	0.998542	chr12:56496268-57544844:.
chr6:34201716:T>C		rs114183675	6	34169493	34201716	T	C	ENSG00000124614	RPS10	protein_coding	34417453	34426069	-	215737			rna_seq	GeneMaskActiveScorer(requested_output=RNA_SEQ)	UBERON:0000995 total RNA-seq	-	total RNA-seq	UBERON:0000995	uterus	tissue	adult	encode	paired	FALSE				7.36628	0.998542	0.998542	chr6:33677428-34726004:.
chr12:56959408:A>T		rs12816090	12	57353192	56959408	A	T	ENSG00000110955	ATP5F1B	protein_coding	56638174	56645984	-	313424			rna_seq	GeneMaskActiveScorer(requested_output=RNA_SEQ)	UBERON:0000995 total RNA-seq	-	total RNA-seq	UBERON:0000995	uterus	tissue	adult	encode	paired	FALSE				6.66901	0.998542	0.998542	chr12:56435120-57483696:.
chr12:57048355:A>G		rs2270737	12	57442139	57048355	A	G	ENSG00000285625	ENSG00000285625	protein_coding	56714611	56741535	-	306820			rna_seq	GeneMaskActiveScorer(requested_output=RNA_SEQ)	UBERON:0000995 total RNA-seq	-	total RNA-seq	UBERON:0000995	uterus	tissue	adult	encode	paired	FALSE				7.82236	0.998542	0.998542	chr12:56524067-57572643:.
chr6:34255082:T>C		rs116638091	6	34222859	34255082	T	C	ENSG00000124614	RPS10	protein_coding	34417453	34426069	-	162371			rna_seq	GeneMaskActiveScorer(requested_output=RNA_SEQ)	UBERON:0000995 total RNA-seq	-	total RNA-seq	UBERON:0000995	uterus	tissue	adult	encode	paired	FALSE				7.53903	0.998542	0.998542	chr6:33730794-34779370:.
chr6:34222672:T>C		rs10214450	6	34190449	34222672	T	C	ENSG00000124614	RPS10	protein_coding	34417453	34426069	-	194781			rna_seq	GeneMaskActiveScorer(requested_output=RNA_SEQ)	UBERON:0000995 total RNA-seq	-	total RNA-seq	UBERON:0000995	uterus	tissue	adult	encode	paired	FALSE				7.21727	0.998542	0.998542	chr6:33698384-34746960:.
chr6:34220690:A>G		rs9469745	6	34188467	34220690	A	G	ENSG00000124614	RPS10	protein_coding	34417453	34426069	-	196763			rna_seq	GeneMaskActiveScorer(requested_output=RNA_SEQ)	UBERON:0000995 total RNA-seq	-	total RNA-seq	UBERON:0000995	uterus	tissue	adult	encode	paired	FALSE				7.03629	0.998542	0.998542	chr6:33696402-34744978:.
chr6:34233350:A>C		rs79984746	6	34201127	34233350	A	C	ENSG00000124614	RPS10	protein_coding	34417453	34426069	-	184103			rna_seq	GeneMaskActiveScorer(requested_output=RNA_SEQ)	UBERON:0000995 total RNA-seq	-	total RNA-seq	UBERON:0000995	uterus	tissue	adult	encode	paired	FALSE				7.39933	0.998542	0.998542	chr6:33709062-34757638:.
chr6:34235102:A>C		rs55692303	6	34202879	34235102	A	C	ENSG00000124614	RPS10	protein_coding	34417453	34426069	-	182351			rna_seq	GeneMaskActiveScorer(requested_output=RNA_SEQ)	UBERON:0000995 total RNA-seq	-	total RNA-seq	UBERON:0000995	uterus	tissue	adult	encode	paired	FALSE				7.13161	0.998542	0.998542	chr6:33710814-34759390:.
chr6:34201998:A>T		rs1211163	6	34169775	34201998	A	T	ENSG00000124614	RPS10	protein_coding	34417453	34426069	-	215455			rna_seq	GeneMaskActiveScorer(requested_output=RNA_SEQ)	UBERON:0000995 total RNA-seq	-	total RNA-seq	UBERON:0000995	uterus	tissue	adult	encode	paired	FALSE				7.22169	0.998542	0.998542	chr6:33677710-34726286:.
chr12:57055922:T>C		rs1044939	12	57449705	57055922	T	C	ENSG00000110955	ATP5F1B	protein_coding	56638174	56645984	-	409938			rna_seq	GeneMaskActiveScorer(requested_output=RNA_SEQ)	UBERON:0000995 total RNA-seq	-	total RNA-seq	UBERON:0000995	uterus	tissue	adult	encode	paired	FALSE				6.46222	0.998542	0.998542	chr12:56531634-57580210:.
chr6:74043371:A>G		rs9352061	6	74753087	74043371	A	G	ENSG00000156508	EEF1A1	protein_coding	73489307	73525587	-	517784			rna_seq	GeneMaskActiveScorer(requested_output=RNA_SEQ)	UBERON:0000995 total RNA-seq	-	total RNA-seq	UBERON:0000995	uterus	tissue	adult	encode	paired	FALSE				9.56487	0.998542	0.998542	chr6:73519083-74567659:.
chr6:34217972:T>C		rs2797963	6	34185749	34217972	T	C	ENSG00000124614	RPS10	protein_coding	34417453	34426069	-	199481			rna_seq	GeneMaskActiveScorer(requested_output=RNA_SEQ)	UBERON:0000995 total RNA-seq	-	total RNA-seq	UBERON:0000995	uterus	tissue	adult	encode	paired	FALSE				7.38361	0.998542	0.998542	chr6:33693684-34742260:.
chr6:34279270:T>C		rs77136196	6	34247047	34279270	T	C	ENSG00000124614	RPS10	protein_coding	34417453	34426069	-	138183			rna_seq	GeneMaskActiveScorer(requested_output=RNA_SEQ)	UBERON:0000995 total RNA-seq	-	total RNA-seq	UBERON:0000995	uterus	tissue	adult	encode	paired	FALSE				7.3559	0.998542	0.998542	chr6:33754982-34803558:.
chr12:57050790:A>G		rs17119390	12	57444574	57050790	A	G	ENSG00000285625	ENSG00000285625	protein_coding	56714611	56741535	-	309255			rna_seq	GeneMaskActiveScorer(requested_output=RNA_SEQ)	UBERON:0000995 total RNA-seq	-	total RNA-seq	UBERON:0000995	uterus	tissue	adult	encode	paired	FALSE				7.99488	0.998542	0.998542	chr12:56526502-57575078:.
chr12:57070598:A>G		rs34762603	12	57464381	57070598	A	G	ENSG00000285625	ENSG00000285625	protein_coding	56714611	56741535	-	329063			rna_seq	GeneMaskActiveScorer(requested_output=RNA_SEQ)	UBERON:0000995 total RNA-seq	-	total RNA-seq	UBERON:0000995	uterus	tissue	adult	encode	paired	FALSE				7.2782	0.998542	0.998542	chr12:56546310-57594886:.
chr12:56962456:C>G		rs60258120	12	57356240	56962456	C	G	ENSG00000285625	ENSG00000285625	protein_coding	56714611	56741535	-	220921			rna_seq	GeneMaskActiveScorer(requested_output=RNA_SEQ)	UBERON:0000995 total RNA-seq	-	total RNA-seq	UBERON:0000995	uterus	tissue	adult	encode	paired	FALSE				7.72061	0.998542	0.998542	chr12:56438168-57486744:.
chr6:34204278:A>C		rs1187115	6	34172055	34204278	A	C	ENSG00000124614	RPS10	protein_coding	34417453	34426069	-	213175			rna_seq	GeneMaskActiveScorer(requested_output=RNA_SEQ)	UBERON:0000995 total RNA-seq	-	total RNA-seq	UBERON:0000995	uterus	tissue	adult	encode	paired	FALSE				7.66223	0.998542	0.998542	chr6:33679990-34728566:.
chr12:57073060:A>G		rs7962771	12	57466843	57073060	A	G	ENSG00000285625	ENSG00000285625	protein_coding	56714611	56741535	-	331525			rna_seq	GeneMaskActiveScorer(requested_output=RNA_SEQ)	UBERON:0000995 total RNA-seq	-	total RNA-seq	UBERON:0000995	uterus	tissue	adult	encode	paired	FALSE				7.77173	0.998542	0.998542	chr12:56548772-57597348:.
chr12:57080769:T>G		rs115263762	12	57474552	57080769	T	G	ENSG00000285625	ENSG00000285625	protein_coding	56714611	56741535	-	339234			rna_seq	GeneMaskActiveScorer(requested_output=RNA_SEQ)	UBERON:0000995 total RNA-seq	-	total RNA-seq	UBERON:0000995	uterus	tissue	adult	encode	paired	FALSE				7.61667	0.998542	0.998542	chr12:56556481-57605057:.
chr6:34173933:A>G		rs115588779	6	34141710	34173933	A	G	ENSG00000124614	RPS10	protein_coding	34417453	34426069	-	243520			rna_seq	GeneMaskActiveScorer(requested_output=RNA_SEQ)	UBERON:0000995 total RNA-seq	-	total RNA-seq	UBERON:0000995	uterus	tissue	adult	encode	paired	FALSE				7.44871	0.998542	0.998542	chr6:33649645-34698221:.
chr6:34184175:T>C		rs9394196	6	34151952	34184175	T	C	ENSG00000124614	RPS10	protein_coding	34417453	34426069	-	233278			rna_seq	GeneMaskActiveScorer(requested_output=RNA_SEQ)	UBERON:0000995 total RNA-seq	-	total RNA-seq	UBERON:0000995	uterus	tissue	adult	encode	paired	FALSE				7.63206	0.998542	0.998542	chr6:33659887-34708463:.
chr6:34211566:A>G		rs149268820	6	34179343	34211566	A	G	ENSG00000124614	RPS10	protein_coding	34417453	34426069	-	205887			rna_seq	GeneMaskActiveScorer(requested_output=RNA_SEQ)	UBERON:0000995 total RNA-seq	-	total RNA-seq	UBERON:0000995	uterus	tissue	adult	encode	paired	FALSE				7.62998	0.998542	0.998542	chr6:33687278-34735854:.
chr12:57005772:T>C		rs7972615	12	57399556	57005772	T	C	ENSG00000110955	ATP5F1B	protein_coding	56638174	56645984	-	359788			rna_seq	GeneMaskActiveScorer(requested_output=RNA_SEQ)	UBERON:0000995 total RNA-seq	-	total RNA-seq	UBERON:0000995	uterus	tissue	adult	encode	paired	FALSE				6.46434	0.998542	0.998542	chr12:56481484-57530060:.
chr12:57073216:C>G		rs79563920	12	57466999	57073216	C	G	ENSG00000285625	ENSG00000285625	protein_coding	56714611	56741535	-	331681			rna_seq	GeneMaskActiveScorer(requested_output=RNA_SEQ)	UBERON:0000995 total RNA-seq	-	total RNA-seq	UBERON:0000995	uterus	tissue	adult	encode	paired	FALSE				7.99361	0.998542	0.998542	chr12:56548928-57597504:.
chr6:34209733:A>T		rs116251328	6	34177510	34209733	A	T	ENSG00000124614	RPS10	protein_coding	34417453	34426069	-	207720			rna_seq	GeneMaskActiveScorer(requested_output=RNA_SEQ)	UBERON:0000995 total RNA-seq	-	total RNA-seq	UBERON:0000995	uterus	tissue	adult	encode	paired	FALSE				6.86565	0.998542	0.998542	chr6:33685445-34734021:.
chr12:57005772:T>C		rs7972615	12	57399556	57005772	T	C	ENSG00000285625	ENSG00000285625	protein_coding	56714611	56741535	-	264237			rna_seq	GeneMaskActiveScorer(requested_output=RNA_SEQ)	UBERON:0000995 total RNA-seq	-	total RNA-seq	UBERON:0000995	uterus	tissue	adult	encode	paired	FALSE				7.79629	0.998542	0.998542	chr12:56481484-57530060:.
chr12:57029413:T>C		rs56128678	12	57423197	57029413	T	C	ENSG00000285625	ENSG00000285625	protein_coding	56714611	56741535	-	287878			rna_seq	GeneMaskActiveScorer(requested_output=RNA_SEQ)	UBERON:0000995 total RNA-seq	-	total RNA-seq	UBERON:0000995	uterus	tissue	adult	encode	paired	FALSE				7.84111	0.998542	0.998542	chr12:56505125-57553701:.
chr6:34189538:T>G		rs114355919	6	34157315	34189538	T	G	ENSG00000124614	RPS10	protein_coding	34417453	34426069	-	227915			rna_seq	GeneMaskActiveScorer(requested_output=RNA_SEQ)	UBERON:0000995 total RNA-seq	-	total RNA-seq	UBERON:0000995	uterus	tissue	adult	encode	paired	FALSE				6.99893	0.998542	0.998542	chr6:33665250-34713826:.
chr12:57012660:T>C		rs733629	12	57406444	57012660	T	C	ENSG00000285625	ENSG00000285625	protein_coding	56714611	56741535	-	271125			rna_seq	GeneMaskActiveScorer(requested_output=RNA_SEQ)	UBERON:0000995 total RNA-seq	-	total RNA-seq	UBERON:0000995	uterus	tissue	adult	encode	paired	FALSE				7.9143	0.998542	0.998542	chr12:56488372-57536948:.
chr6:34255666:A>G		rs61175078	6	34223443	34255666	A	G	ENSG00000124614	RPS10	protein_coding	34417453	34426069	-	161787			rna_seq	GeneMaskActiveScorer(requested_output=RNA_SEQ)	UBERON:0000995 total RNA-seq	-	total RNA-seq	UBERON:0000995	uterus	tissue	adult	encode	paired	FALSE				6.96119	0.998542	0.998542	chr6:33731378-34779954:.
chr12:57078966:T>C		rs17119418	12	57472749	57078966	T	C	ENSG00000285625	ENSG00000285625	protein_coding	56714611	56741535	-	337431			rna_seq	GeneMaskActiveScorer(requested_output=RNA_SEQ)	UBERON:0000995 total RNA-seq	-	total RNA-seq	UBERON:0000995	uterus	tissue	adult	encode	paired	FALSE				7.65549	0.998542	0.998542	chr12:56554678-57603254:.
chr12:57021399:A>G		rs76027621	12	57415183	57021399	A	G	ENSG00000285625	ENSG00000285625	protein_coding	56714611	56741535	-	279864			rna_seq	GeneMaskActiveScorer(requested_output=RNA_SEQ)	UBERON:0000995 total RNA-seq	-	total RNA-seq	UBERON:0000995	uterus	tissue	adult	encode	paired	FALSE				7.78707	0.998542	0.998542	chr12:56497111-57545687:.
chr6:34216594:T>C		rs148221695	6	34184371	34216594	T	C	ENSG00000124614	RPS10	protein_coding	34417453	34426069	-	200859			rna_seq	GeneMaskActiveScorer(requested_output=RNA_SEQ)	UBERON:0000995 total RNA-seq	-	total RNA-seq	UBERON:0000995	uterus	tissue	adult	encode	paired	FALSE				6.98188	0.998542	0.998542	chr6:33692306-34740882:.
chr6:31272935:A>C		rs2249741	6	31240712	31272935	A	C	ENSG00000204525	HLA-C	protein_coding	31268748	31272130	-	805			rna_seq	GeneMaskActiveScorer(requested_output=RNA_SEQ)	UBERON:0000995 total RNA-seq	-	total RNA-seq	UBERON:0000995	uterus	tissue	adult	encode	paired	FALSE				6.86821	0.998542	0.998542	chr6:30748647-31797223:.
chr2:27086791:A>C		rs6742004	2	27309659	27086791	A	C	ENSG00000138028	CGREF1	protein_coding	27098888	27119128	-	12097			rna_seq	GeneMaskLFCScorer(requested_output=RNA_SEQ)	UBERON:0000995 gtex Uterus polyA plus RNA-seq	.	polyA plus RNA-seq	UBERON:0000995	uterus	tissue	adult	gtex	paired	FALSE			Uterus	-0.0171392	-0.99854	0.99854	chr2:26562503-27611079:.
chr6:29826690:A>G		rs3823321	6	29794467	29826690	A	G	ENSG00000213880	RPL7AP7	processed_pseudogene	29803194	29803991	-	22699			rna_seq	GeneMaskLFCScorer(requested_output=RNA_SEQ)	UBERON:0000995 gtex Uterus polyA plus RNA-seq	.	polyA plus RNA-seq	UBERON:0000995	uterus	tissue	adult	gtex	paired	FALSE			Uterus	-0.0173259	-0.99854	0.99854	chr6:29302402-30350978:.
chr3:49100471:T>G		rs4521268	3	49137904	49100471	T	G	ENSG00000284488	MIR6890	miRNA	49099853	49099914	-	557			rna_seq	GeneMaskLFCScorer(requested_output=RNA_SEQ)	UBERON:0000995 total RNA-seq	-	total RNA-seq	UBERON:0000995	uterus	tissue	adult	encode	paired	FALSE				-0.011503	-0.99854	0.99854	chr3:48576183-49624759:.
chr6:34273109:A>G		rs1307273	6	34240886	34273109	A	G	ENSG00000220583	RPL35P2	processed_pseudogene	34263310	34263673	-	9436			rna_seq	GeneMaskLFCScorer(requested_output=RNA_SEQ)	UBERON:0000995 total RNA-seq	-	total RNA-seq	UBERON:0000995	uterus	tissue	adult	encode	paired	FALSE				-0.0114775	-0.99854	0.99854	chr6:33748821-34797397:.
chr6:152243010:A>G		rs4869758	6	152564145	152243010	A	G	ENSG00000146469	VIP	protein_coding	152750796	152759765	+	507786			rna_seq	GeneMaskLFCScorer(requested_output=RNA_SEQ)	UBERON:0000995 total RNA-seq	+	total RNA-seq	UBERON:0000995	uterus	tissue	adult	encode	paired	FALSE				-0.0136945	-0.99854	0.99854	chr6:151718722-152767298:.
chr8:99000981:A>G		rs10955192	8	100013209	99000981	A	G	ENSG00000253948	VPS13B-DT	lncRNA	98957567	99013743	-	0			rna_seq	GeneMaskLFCScorer(requested_output=RNA_SEQ)	UBERON:0000995 total RNA-seq	-	total RNA-seq	UBERON:0000995	uterus	tissue	adult	encode	paired	FALSE				0.0107975	0.99854	0.99854	chr8:98476693-99525269:.
chrX:134551214:A>G		rs2503987	X	133685244	134551214	A	G	ENSG00000207784	MIR542	miRNA	134541340	134541437	-	9777			rna_seq	GeneMaskLFCScorer(requested_output=RNA_SEQ)	UBERON:0000995 gtex Uterus polyA plus RNA-seq	.	polyA plus RNA-seq	UBERON:0000995	uterus	tissue	adult	gtex	paired	FALSE			Uterus	0.0162506	0.99854	0.99854	chrX:134026926-135075502:.
chr3:49902070:T>C		rs3733134	3	49939503	49902070	T	C	ENSG00000164078	MST1R	protein_coding	49886901	49903873	-	0			rna_seq	GeneMaskLFCScorer(requested_output=RNA_SEQ)	UBERON:0000995 total RNA-seq	-	total RNA-seq	UBERON:0000995	uterus	tissue	adult	encode	paired	FALSE				0.0107756	0.99854	0.99854	chr3:49377782-50426358:.
chr8:11113263:A>T		rs4523214	8	10970773	11113263	A	T	ENSG00000207600	MIR598	miRNA	11035205	11035302	-	77961			rna_seq	GeneMaskLFCScorer(requested_output=RNA_SEQ)	UBERON:0000995 total RNA-seq	-	total RNA-seq	UBERON:0000995	uterus	tissue	adult	encode	paired	FALSE				0.0108504	0.99854	0.99854	chr8:10588975-11637551:.
chr3:50037208:T>G		rs4688754	3	50074641	50037208	T	G	ENSG00000232352	SEMA3B-AS1	lncRNA	50266630	50267564	-	229422			rna_seq	GeneMaskLFCScorer(requested_output=RNA_SEQ)	UBERON:0000995 total RNA-seq	-	total RNA-seq	UBERON:0000995	uterus	tissue	adult	encode	paired	FALSE				0.0108886	0.99854	0.99854	chr3:49512920-50561496:.
chr6:152338679:A>C		rs11756362	6	152659814	152338679	A	C	ENSG00000146469	VIP	protein_coding	152750796	152759765	+	412117			rna_seq	GeneMaskLFCScorer(requested_output=RNA_SEQ)	UBERON:0000995 total RNA-seq	+	total RNA-seq	UBERON:0000995	uterus	tissue	adult	encode	paired	FALSE				0.0132241	0.99854	0.99854	chr6:151814391-152862967:.
chr12:57017124:T>G		rs57558853	12	57410908	57017124	T	G	ENSG00000166863	TAC3	protein_coding	57009999	57028883	-	0			rna_seq	GeneMaskLFCScorer(requested_output=RNA_SEQ)	UBERON:0000995 total RNA-seq	-	total RNA-seq	UBERON:0000995	uterus	tissue	adult	encode	paired	FALSE				0.0108156	0.99854	0.99854	chr12:56492836-57541412:.
chr17:48230173:T>G		rs1910574	17	46307535	48230173	T	G	ENSG00000207306	RNU6-1152P	snRNA	48196679	48196786	-	33387			rna_seq	GeneMaskLFCScorer(requested_output=RNA_SEQ)	UBERON:0000995 total RNA-seq	-	total RNA-seq	UBERON:0000995	uterus	tissue	adult	encode	paired	FALSE				0.0107732	0.99854	0.99854	chr17:47705885-48754461:.
chr11:33704998:C>G		rs12364970	11	33726544	33704998	C	G	ENSG00000284969	ENSG00000284969	protein_coding	33698260	33722467	-	0			rna_seq	GeneMaskActiveScorer(requested_output=RNA_SEQ)	UBERON:0000995 total RNA-seq	-	total RNA-seq	UBERON:0000995	uterus	tissue	adult	encode	paired	FALSE				5.75228	0.998508	0.998508	chr11:33180710-34229286:.
chr2:27010991:T>C		rs13032100	2	27233859	27010991	T	C	ENSG00000228474	OST4	protein_coding	27070471	27071654	-	59480			rna_seq	GeneMaskActiveScorer(requested_output=RNA_SEQ)	UBERON:0000995 total RNA-seq	-	total RNA-seq	UBERON:0000995	uterus	tissue	adult	encode	paired	FALSE				5.52862	0.998508	0.998508	chr2:26486703-27535279:.
chr12:57070598:A>G		rs34762603	12	57464381	57070598	A	G	ENSG00000110955	ATP5F1B	protein_coding	56638174	56645984	-	424614			rna_seq	GeneMaskActiveScorer(requested_output=RNA_SEQ)	UBERON:0000995 total RNA-seq	-	total RNA-seq	UBERON:0000995	uterus	tissue	adult	encode	paired	FALSE				6.17316	0.998508	0.998508	chr12:56546310-57594886:.
chr11:33704676:A>G		rs1546727	11	33726222	33704676	A	G	ENSG00000284969	ENSG00000284969	protein_coding	33698260	33722467	-	0			rna_seq	GeneMaskActiveScorer(requested_output=RNA_SEQ)	UBERON:0000995 total RNA-seq	-	total RNA-seq	UBERON:0000995	uterus	tissue	adult	encode	paired	FALSE				5.5759	0.998508	0.998508	chr11:33180388-34228964:.
chr2:26987434:C>G		rs6547356	2	27210302	26987434	C	G	ENSG00000228474	OST4	protein_coding	27070471	27071654	-	83037			rna_seq	GeneMaskActiveScorer(requested_output=RNA_SEQ)	UBERON:0000995 total RNA-seq	-	total RNA-seq	UBERON:0000995	uterus	tissue	adult	encode	paired	FALSE				5.62679	0.998508	0.998508	chr2:26463146-27511722:.
chr2:27159785:C>G		rs1898923	2	27382653	27159785	C	G	ENSG00000228474	OST4	protein_coding	27070471	27071654	-	88131			rna_seq	GeneMaskActiveScorer(requested_output=RNA_SEQ)	UBERON:0000995 total RNA-seq	-	total RNA-seq	UBERON:0000995	uterus	tissue	adult	encode	paired	FALSE				5.41913	0.998508	0.998508	chr2:26635497-27684073:.
chr12:57073488:A>C		rs111432418	12	57467271	57073488	A	C	ENSG00000110955	ATP5F1B	protein_coding	56638174	56645984	-	427504			rna_seq	GeneMaskActiveScorer(requested_output=RNA_SEQ)	UBERON:0000995 total RNA-seq	-	total RNA-seq	UBERON:0000995	uterus	tissue	adult	encode	paired	FALSE				6.29739	0.998508	0.998508	chr12:56549200-57597776:.
chr12:57014956:A>G		rs17119327	12	57408740	57014956	A	G	ENSG00000110955	ATP5F1B	protein_coding	56638174	56645984	-	368972			rna_seq	GeneMaskActiveScorer(requested_output=RNA_SEQ)	UBERON:0000995 total RNA-seq	-	total RNA-seq	UBERON:0000995	uterus	tissue	adult	encode	paired	FALSE				6.41326	0.998508	0.998508	chr12:56490668-57539244:.
chr2:26948114:T>C		rs13017554	2	27170982	26948114	T	C	ENSG00000228474	OST4	protein_coding	27070471	27071654	-	122357			rna_seq	GeneMaskActiveScorer(requested_output=RNA_SEQ)	UBERON:0000995 total RNA-seq	-	total RNA-seq	UBERON:0000995	uterus	tissue	adult	encode	paired	FALSE				5.78006	0.998508	0.998508	chr2:26423826-27472402:.
chr12:57048355:A>G		rs2270737	12	57442139	57048355	A	G	ENSG00000110955	ATP5F1B	protein_coding	56638174	56645984	-	402371			rna_seq	GeneMaskActiveScorer(requested_output=RNA_SEQ)	UBERON:0000995 total RNA-seq	-	total RNA-seq	UBERON:0000995	uterus	tissue	adult	encode	paired	FALSE				6.22117	0.998508	0.998508	chr12:56524067-57572643:.
chr2:26964946:A>G		rs1440042	2	27187814	26964946	A	G	ENSG00000228474	OST4	protein_coding	27070471	27071654	-	105525			rna_seq	GeneMaskActiveScorer(requested_output=RNA_SEQ)	UBERON:0000995 total RNA-seq	-	total RNA-seq	UBERON:0000995	uterus	tissue	adult	encode	paired	FALSE				5.48907	0.998508	0.998508	chr2:26440658-27489234:.
chr2:26932994:A>G		rs3820822	2	27155862	26932994	A	G	ENSG00000228474	OST4	protein_coding	27070471	27071654	-	137477			rna_seq	GeneMaskActiveScorer(requested_output=RNA_SEQ)	UBERON:0000995 total RNA-seq	-	total RNA-seq	UBERON:0000995	uterus	tissue	adult	encode	paired	FALSE				5.58345	0.998508	0.998508	chr2:26408706-27457282:.
chr12:57029150:A>G		rs17119344	12	57422934	57029150	A	G	ENSG00000110955	ATP5F1B	protein_coding	56638174	56645984	-	383166			rna_seq	GeneMaskActiveScorer(requested_output=RNA_SEQ)	UBERON:0000995 total RNA-seq	-	total RNA-seq	UBERON:0000995	uterus	tissue	adult	encode	paired	FALSE				6.05201	0.998508	0.998508	chr12:56504862-57553438:.
chr2:26944916:T>C		rs3739088	2	27167784	26944916	T	C	ENSG00000228474	OST4	protein_coding	27070471	27071654	-	125555			rna_seq	GeneMaskActiveScorer(requested_output=RNA_SEQ)	UBERON:0000995 total RNA-seq	-	total RNA-seq	UBERON:0000995	uterus	tissue	adult	encode	paired	FALSE				5.46499	0.998508	0.998508	chr2:26420628-27469204:.
chr2:27147662:T>C		rs1275514	2	27370530	27147662	T	C	ENSG00000228474	OST4	protein_coding	27070471	27071654	-	76008			rna_seq	GeneMaskActiveScorer(requested_output=RNA_SEQ)	UBERON:0000995 total RNA-seq	-	total RNA-seq	UBERON:0000995	uterus	tissue	adult	encode	paired	FALSE				5.45768	0.998508	0.998508	chr2:26623374-27671950:.
chr12:57058525:T>C		rs17119407	12	57452308	57058525	T	C	ENSG00000110955	ATP5F1B	protein_coding	56638174	56645984	-	412541			rna_seq	GeneMaskActiveScorer(requested_output=RNA_SEQ)	UBERON:0000995 total RNA-seq	-	total RNA-seq	UBERON:0000995	uterus	tissue	adult	encode	paired	FALSE				6.25976	0.998508	0.998508	chr12:56534237-57582813:.
chr12:57057057:C>G		rs10506351	12	57450840	57057057	C	G	ENSG00000110955	ATP5F1B	protein_coding	56638174	56645984	-	411073			rna_seq	GeneMaskActiveScorer(requested_output=RNA_SEQ)	UBERON:0000995 total RNA-seq	-	total RNA-seq	UBERON:0000995	uterus	tissue	adult	encode	paired	FALSE				6.34339	0.998508	0.998508	chr12:56532769-57581345:.
chr2:26958244:T>G		rs11887401	2	27181112	26958244	T	G	ENSG00000228474	OST4	protein_coding	27070471	27071654	-	112227			rna_seq	GeneMaskActiveScorer(requested_output=RNA_SEQ)	UBERON:0000995 total RNA-seq	-	total RNA-seq	UBERON:0000995	uterus	tissue	adult	encode	paired	FALSE				5.36573	0.998508	0.998508	chr2:26433956-27482532:.
chr2:27121589:A>T		rs11126871	2	27344457	27121589	A	T	ENSG00000228474	OST4	protein_coding	27070471	27071654	-	49935			rna_seq	GeneMaskActiveScorer(requested_output=RNA_SEQ)	UBERON:0000995 total RNA-seq	-	total RNA-seq	UBERON:0000995	uterus	tissue	adult	encode	paired	FALSE				5.52156	0.998508	0.998508	chr2:26597301-27645877:.
chr12:56994414:T>C		rs2279373	12	57388198	56994414	T	C	ENSG00000110955	ATP5F1B	protein_coding	56638174	56645984	-	348430			rna_seq	GeneMaskActiveScorer(requested_output=RNA_SEQ)	UBERON:0000995 total RNA-seq	-	total RNA-seq	UBERON:0000995	uterus	tissue	adult	encode	paired	FALSE				6.38755	0.998508	0.998508	chr12:56470126-57518702:.
chr12:56994785:A>G		rs12099695	12	57388569	56994785	A	G	ENSG00000110955	ATP5F1B	protein_coding	56638174	56645984	-	348801			rna_seq	GeneMaskActiveScorer(requested_output=RNA_SEQ)	UBERON:0000995 total RNA-seq	-	total RNA-seq	UBERON:0000995	uterus	tissue	adult	encode	paired	FALSE				6.43211	0.998508	0.998508	chr12:56470497-57519073:.
chr12:57034389:A>G		rs75249987	12	57428173	57034389	A	G	ENSG00000110955	ATP5F1B	protein_coding	56638174	56645984	-	388405			rna_seq	GeneMaskActiveScorer(requested_output=RNA_SEQ)	UBERON:0000995 total RNA-seq	-	total RNA-seq	UBERON:0000995	uterus	tissue	adult	encode	paired	FALSE				6.27256	0.998508	0.998508	chr12:56510101-57558677:.
chr2:27281444:A>G		rs1992291	2	27504312	27281444	A	G	ENSG00000228474	OST4	protein_coding	27070471	27071654	-	209790			rna_seq	GeneMaskActiveScorer(requested_output=RNA_SEQ)	UBERON:0000995 total RNA-seq	-	total RNA-seq	UBERON:0000995	uterus	tissue	adult	encode	paired	FALSE				5.7746	0.998508	0.998508	chr2:26757156-27805732:.
chr20:4242094:A>G		rs35160778	20	4222741	4242094	A	G	ENSG00000226608	FTLP3	processed_pseudogene	4023916	4024444	+	217650			rna_seq	GeneMaskActiveScorer(requested_output=RNA_SEQ)	UBERON:0000995 gtex Uterus polyA plus RNA-seq	.	polyA plus RNA-seq	UBERON:0000995	uterus	tissue	adult	gtex	paired	FALSE			Uterus	19.6757	0.998508	0.998508	chr20:3717806-4766382:.
chr12:56994326:T>G		rs67476535	12	57388110	56994326	T	G	ENSG00000110955	ATP5F1B	protein_coding	56638174	56645984	-	348342			rna_seq	GeneMaskActiveScorer(requested_output=RNA_SEQ)	UBERON:0000995 total RNA-seq	-	total RNA-seq	UBERON:0000995	uterus	tissue	adult	encode	paired	FALSE				6.16553	0.998508	0.998508	chr12:56470038-57518614:.
chr12:57050790:A>G		rs17119390	12	57444574	57050790	A	G	ENSG00000110955	ATP5F1B	protein_coding	56638174	56645984	-	404806			rna_seq	GeneMaskActiveScorer(requested_output=RNA_SEQ)	UBERON:0000995 total RNA-seq	-	total RNA-seq	UBERON:0000995	uterus	tissue	adult	encode	paired	FALSE				6.427	0.998508	0.998508	chr12:56526502-57575078:.
chr2:27086791:A>C		rs6742004	2	27309659	27086791	A	C	ENSG00000228474	OST4	protein_coding	27070471	27071654	-	15137			rna_seq	GeneMaskActiveScorer(requested_output=RNA_SEQ)	UBERON:0000995 total RNA-seq	-	total RNA-seq	UBERON:0000995	uterus	tissue	adult	encode	paired	FALSE				5.43208	0.998508	0.998508	chr2:26562503-27611079:.
chr12:57020556:A>T		rs10400412	12	57414340	57020556	A	T	ENSG00000110955	ATP5F1B	protein_coding	56638174	56645984	-	374572			rna_seq	GeneMaskActiveScorer(requested_output=RNA_SEQ)	UBERON:0000995 total RNA-seq	-	total RNA-seq	UBERON:0000995	uterus	tissue	adult	encode	paired	FALSE				6.18878	0.998508	0.998508	chr12:56496268-57544844:.
chr12:57048850:A>T		rs3782329	12	57442634	57048850	A	T	ENSG00000110955	ATP5F1B	protein_coding	56638174	56645984	-	402866			rna_seq	GeneMaskActiveScorer(requested_output=RNA_SEQ)	UBERON:0000995 total RNA-seq	-	total RNA-seq	UBERON:0000995	uterus	tissue	adult	encode	paired	FALSE				6.30517	0.998508	0.998508	chr12:56524562-57573138:.
chr3:49282750:C>G		rs9833388	3	49320183	49282750	C	G	ENSG00000290318	ENSG00000290318	protein_coding	49357175	49412051	-	74425			rna_seq	GeneMaskActiveScorer(requested_output=RNA_SEQ)	UBERON:0000995 total RNA-seq	-	total RNA-seq	UBERON:0000995	uterus	tissue	adult	encode	paired	FALSE				5.37422	0.998508	0.998508	chr3:48758462-49807038:.
chr2:27125330:T>C		rs6741646	2	27348198	27125330	T	C	ENSG00000228474	OST4	protein_coding	27070471	27071654	-	53676			rna_seq	GeneMaskActiveScorer(requested_output=RNA_SEQ)	UBERON:0000995 total RNA-seq	-	total RNA-seq	UBERON:0000995	uterus	tissue	adult	encode	paired	FALSE				5.47485	0.998508	0.998508	chr2:26601042-27649618:.
chr12:57020444:A>T		rs10400555	12	57414228	57020444	A	T	ENSG00000110955	ATP5F1B	protein_coding	56638174	56645984	-	374460			rna_seq	GeneMaskActiveScorer(requested_output=RNA_SEQ)	UBERON:0000995 total RNA-seq	-	total RNA-seq	UBERON:0000995	uterus	tissue	adult	encode	paired	FALSE				6.37426	0.998508	0.998508	chr12:56496156-57544732:.
chr12:57029413:T>C		rs56128678	12	57423197	57029413	T	C	ENSG00000110955	ATP5F1B	protein_coding	56638174	56645984	-	383429			rna_seq	GeneMaskActiveScorer(requested_output=RNA_SEQ)	UBERON:0000995 total RNA-seq	-	total RNA-seq	UBERON:0000995	uterus	tissue	adult	encode	paired	FALSE				6.36926	0.998508	0.998508	chr12:56505125-57553701:.
chr12:57068242:T>C		rs7298475	12	57462025	57068242	T	C	ENSG00000110955	ATP5F1B	protein_coding	56638174	56645984	-	422258			rna_seq	GeneMaskActiveScorer(requested_output=RNA_SEQ)	UBERON:0000995 total RNA-seq	-	total RNA-seq	UBERON:0000995	uterus	tissue	adult	encode	paired	FALSE				6.33516	0.998508	0.998508	chr12:56543954-57592530:.
chr11:33703446:T>C		rs1047581	11	33724992	33703446	T	C	ENSG00000284969	ENSG00000284969	protein_coding	33698260	33722467	-	0			rna_seq	GeneMaskActiveScorer(requested_output=RNA_SEQ)	UBERON:0000995 total RNA-seq	-	total RNA-seq	UBERON:0000995	uterus	tissue	adult	encode	paired	FALSE				5.71032	0.998508	0.998508	chr11:33179158-34227734:.
chr12:57080769:T>G		rs115263762	12	57474552	57080769	T	G	ENSG00000110955	ATP5F1B	protein_coding	56638174	56645984	-	434785			rna_seq	GeneMaskActiveScorer(requested_output=RNA_SEQ)	UBERON:0000995 total RNA-seq	-	total RNA-seq	UBERON:0000995	uterus	tissue	adult	encode	paired	FALSE				6.29255	0.998508	0.998508	chr12:56556481-57605057:.
chr2:27010599:T>C		rs35456427	2	27233467	27010599	T	C	ENSG00000228474	OST4	protein_coding	27070471	27071654	-	59872			rna_seq	GeneMaskActiveScorer(requested_output=RNA_SEQ)	UBERON:0000995 total RNA-seq	-	total RNA-seq	UBERON:0000995	uterus	tissue	adult	encode	paired	FALSE				5.64931	0.998508	0.998508	chr2:26486311-27534887:.
chr12:57034658:C>G		rs73114452	12	57428442	57034658	C	G	ENSG00000110955	ATP5F1B	protein_coding	56638174	56645984	-	388674			rna_seq	GeneMaskActiveScorer(requested_output=RNA_SEQ)	UBERON:0000995 total RNA-seq	-	total RNA-seq	UBERON:0000995	uterus	tissue	adult	encode	paired	FALSE				6.32488	0.998508	0.998508	chr12:56510370-57558946:.
chr2:26949201:T>C		rs1057115	2	27172069	26949201	T	C	ENSG00000228474	OST4	protein_coding	27070471	27071654	-	121270			rna_seq	GeneMaskActiveScorer(requested_output=RNA_SEQ)	UBERON:0000995 total RNA-seq	-	total RNA-seq	UBERON:0000995	uterus	tissue	adult	encode	paired	FALSE				5.36162	0.998508	0.998508	chr2:26424913-27473489:.
chr11:33715136:T>C		rs56399849	11	33736682	33715136	T	C	ENSG00000284969	ENSG00000284969	protein_coding	33698260	33722467	-	0			rna_seq	GeneMaskActiveScorer(requested_output=RNA_SEQ)	UBERON:0000995 total RNA-seq	-	total RNA-seq	UBERON:0000995	uterus	tissue	adult	encode	paired	FALSE				6.00836	0.998508	0.998508	chr11:33190848-34239424:.
chr12:56994202:T>C		rs73131120	12	57387986	56994202	T	C	ENSG00000110955	ATP5F1B	protein_coding	56638174	56645984	-	348218			rna_seq	GeneMaskActiveScorer(requested_output=RNA_SEQ)	UBERON:0000995 total RNA-seq	-	total RNA-seq	UBERON:0000995	uterus	tissue	adult	encode	paired	FALSE				6.10728	0.998508	0.998508	chr12:56469914-57518490:.
chr2:27111471:A>G		rs11691465	2	27334339	27111471	A	G	ENSG00000228474	OST4	protein_coding	27070471	27071654	-	39817			rna_seq	GeneMaskActiveScorer(requested_output=RNA_SEQ)	UBERON:0000995 total RNA-seq	-	total RNA-seq	UBERON:0000995	uterus	tissue	adult	encode	paired	FALSE				5.48964	0.998508	0.998508	chr2:26587183-27635759:.
chr2:26957095:T>C		rs10191551	2	27179963	26957095	T	C	ENSG00000228474	OST4	protein_coding	27070471	27071654	-	113376			rna_seq	GeneMaskActiveScorer(requested_output=RNA_SEQ)	UBERON:0000995 total RNA-seq	-	total RNA-seq	UBERON:0000995	uterus	tissue	adult	encode	paired	FALSE				5.59393	0.998508	0.998508	chr2:26432807-27481383:.
chr12:57021470:A>G		rs73114436	12	57415254	57021470	A	G	ENSG00000110955	ATP5F1B	protein_coding	56638174	56645984	-	375486			rna_seq	GeneMaskActiveScorer(requested_output=RNA_SEQ)	UBERON:0000995 total RNA-seq	-	total RNA-seq	UBERON:0000995	uterus	tissue	adult	encode	paired	FALSE				6.00377	0.998508	0.998508	chr12:56497182-57545758:.
chr12:57048782:A>C		rs3782330	12	57442566	57048782	A	C	ENSG00000110955	ATP5F1B	protein_coding	56638174	56645984	-	402798			rna_seq	GeneMaskActiveScorer(requested_output=RNA_SEQ)	UBERON:0000995 total RNA-seq	-	total RNA-seq	UBERON:0000995	uterus	tissue	adult	encode	paired	FALSE				6.15772	0.998508	0.998508	chr12:56524494-57573070:.
chr2:27134751:T>C		rs11678061	2	27357619	27134751	T	C	ENSG00000228474	OST4	protein_coding	27070471	27071654	-	63097			rna_seq	GeneMaskActiveScorer(requested_output=RNA_SEQ)	UBERON:0000995 total RNA-seq	-	total RNA-seq	UBERON:0000995	uterus	tissue	adult	encode	paired	FALSE				5.46255	0.998508	0.998508	chr2:26610463-27659039:.
chr2:27040254:T>C		rs1866654	2	27263122	27040254	T	C	ENSG00000228474	OST4	protein_coding	27070471	27071654	-	30217			rna_seq	GeneMaskActiveScorer(requested_output=RNA_SEQ)	UBERON:0000995 total RNA-seq	-	total RNA-seq	UBERON:0000995	uterus	tissue	adult	encode	paired	FALSE				5.48008	0.998508	0.998508	chr2:26515966-27564542:.
chr2:27027882:C>G		rs67100745	2	27250750	27027882	C	G	ENSG00000228474	OST4	protein_coding	27070471	27071654	-	42589			rna_seq	GeneMaskActiveScorer(requested_output=RNA_SEQ)	UBERON:0000995 total RNA-seq	-	total RNA-seq	UBERON:0000995	uterus	tissue	adult	encode	paired	FALSE				5.58702	0.998508	0.998508	chr2:26503594-27552170:.
chr2:27087525:A>G		rs2119026	2	27310393	27087525	A	G	ENSG00000228474	OST4	protein_coding	27070471	27071654	-	15871			rna_seq	GeneMaskActiveScorer(requested_output=RNA_SEQ)	UBERON:0000995 total RNA-seq	-	total RNA-seq	UBERON:0000995	uterus	tissue	adult	encode	paired	FALSE				5.50103	0.998508	0.998508	chr2:26563237-27611813:.
chr12:57074115:T>C		rs113094827	12	57467898	57074115	T	C	ENSG00000110955	ATP5F1B	protein_coding	56638174	56645984	-	428131			rna_seq	GeneMaskActiveScorer(requested_output=RNA_SEQ)	UBERON:0000995 total RNA-seq	-	total RNA-seq	UBERON:0000995	uterus	tissue	adult	encode	paired	FALSE				6.38844	0.998508	0.998508	chr12:56549827-57598403:.
chr12:57033807:A>T		rs17119352	12	57427591	57033807	A	T	ENSG00000110955	ATP5F1B	protein_coding	56638174	56645984	-	387823			rna_seq	GeneMaskActiveScorer(requested_output=RNA_SEQ)	UBERON:0000995 total RNA-seq	-	total RNA-seq	UBERON:0000995	uterus	tissue	adult	encode	paired	FALSE				6.15338	0.998508	0.998508	chr12:56509519-57558095:.
chr12:57035547:A>G		rs61504157	12	57429331	57035547	A	G	ENSG00000110955	ATP5F1B	protein_coding	56638174	56645984	-	389563			rna_seq	GeneMaskActiveScorer(requested_output=RNA_SEQ)	UBERON:0000995 total RNA-seq	-	total RNA-seq	UBERON:0000995	uterus	tissue	adult	encode	paired	FALSE				6.12961	0.998508	0.998508	chr12:56511259-57559835:.
chr2:27053334:A>G		rs3806520	2	27276202	27053334	A	G	ENSG00000228474	OST4	protein_coding	27070471	27071654	-	17137			rna_seq	GeneMaskActiveScorer(requested_output=RNA_SEQ)	UBERON:0000995 total RNA-seq	-	total RNA-seq	UBERON:0000995	uterus	tissue	adult	encode	paired	FALSE				5.56343	0.998508	0.998508	chr2:26529046-27577622:.
chr2:27063530:C>G		rs13014240	2	27286398	27063530	C	G	ENSG00000228474	OST4	protein_coding	27070471	27071654	-	6941			rna_seq	GeneMaskActiveScorer(requested_output=RNA_SEQ)	UBERON:0000995 total RNA-seq	-	total RNA-seq	UBERON:0000995	uterus	tissue	adult	encode	paired	FALSE				5.61557	0.998508	0.998508	chr2:26539242-27587818:.
chr12:57070533:A>G		rs17119416	12	57464316	57070533	A	G	ENSG00000110955	ATP5F1B	protein_coding	56638174	56645984	-	424549			rna_seq	GeneMaskActiveScorer(requested_output=RNA_SEQ)	UBERON:0000995 total RNA-seq	-	total RNA-seq	UBERON:0000995	uterus	tissue	adult	encode	paired	FALSE				6.32548	0.998508	0.998508	chr12:56546245-57594821:.
chr12:56997508:T>C		rs58298943	12	57391292	56997508	T	C	ENSG00000110955	ATP5F1B	protein_coding	56638174	56645984	-	351524			rna_seq	GeneMaskActiveScorer(requested_output=RNA_SEQ)	UBERON:0000995 total RNA-seq	-	total RNA-seq	UBERON:0000995	uterus	tissue	adult	encode	paired	FALSE				6.37994	0.998508	0.998508	chr12:56473220-57521796:.
chr2:26948377:T>C		rs10181727	2	27171245	26948377	T	C	ENSG00000228474	OST4	protein_coding	27070471	27071654	-	122094			rna_seq	GeneMaskActiveScorer(requested_output=RNA_SEQ)	UBERON:0000995 total RNA-seq	-	total RNA-seq	UBERON:0000995	uterus	tissue	adult	encode	paired	FALSE				5.49422	0.998508	0.998508	chr2:26424089-27472665:.
chr12:57027495:T>C		rs73114437	12	57421279	57027495	T	C	ENSG00000110955	ATP5F1B	protein_coding	56638174	56645984	-	381511			rna_seq	GeneMaskActiveScorer(requested_output=RNA_SEQ)	UBERON:0000995 total RNA-seq	-	total RNA-seq	UBERON:0000995	uterus	tissue	adult	encode	paired	FALSE				6.30269	0.998508	0.998508	chr12:56503207-57551783:.
chr12:57011265:A>G		rs73114426	12	57405049	57011265	A	G	ENSG00000110955	ATP5F1B	protein_coding	56638174	56645984	-	365281			rna_seq	GeneMaskActiveScorer(requested_output=RNA_SEQ)	UBERON:0000995 total RNA-seq	-	total RNA-seq	UBERON:0000995	uterus	tissue	adult	encode	paired	FALSE				6.39182	0.998508	0.998508	chr12:56486977-57535553:.
chr12:57015597:A>C		rs73114428	12	57409381	57015597	A	C	ENSG00000110955	ATP5F1B	protein_coding	56638174	56645984	-	369613			rna_seq	GeneMaskActiveScorer(requested_output=RNA_SEQ)	UBERON:0000995 total RNA-seq	-	total RNA-seq	UBERON:0000995	uterus	tissue	adult	encode	paired	FALSE				6.27847	0.998508	0.998508	chr12:56491309-57539885:.
chr2:26971145:T>C		rs4572551	2	27194013	26971145	T	C	ENSG00000228474	OST4	protein_coding	27070471	27071654	-	99326			rna_seq	GeneMaskActiveScorer(requested_output=RNA_SEQ)	UBERON:0000995 total RNA-seq	-	total RNA-seq	UBERON:0000995	uterus	tissue	adult	encode	paired	FALSE				5.42476	0.998508	0.998508	chr2:26446857-27495433:.
chr12:57018330:A>T		rs149369129	12	57412114	57018330	A	T	ENSG00000110955	ATP5F1B	protein_coding	56638174	56645984	-	372346			rna_seq	GeneMaskActiveScorer(requested_output=RNA_SEQ)	UBERON:0000995 total RNA-seq	-	total RNA-seq	UBERON:0000995	uterus	tissue	adult	encode	paired	FALSE				6.35519	0.998508	0.998508	chr12:56494042-57542618:.
chr3:101725179:A>G		rs55987447	3	101444023	101725179	A	G	ENSG00000114391	RPL24	protein_coding	101681090	101686733	-	38446			rna_seq	GeneMaskActiveScorer(requested_output=RNA_SEQ)	UBERON:0000995 total RNA-seq	-	total RNA-seq	UBERON:0000995	uterus	tissue	adult	encode	paired	FALSE				6.18591	0.998508	0.998508	chr3:101200891-102249467:.
chr2:26976886:A>G		rs11687536	2	27199754	26976886	A	G	ENSG00000228474	OST4	protein_coding	27070471	27071654	-	93585			rna_seq	GeneMaskActiveScorer(requested_output=RNA_SEQ)	UBERON:0000995 total RNA-seq	-	total RNA-seq	UBERON:0000995	uterus	tissue	adult	encode	paired	FALSE				5.36354	0.998508	0.998508	chr2:26452598-27501174:.
chr2:27050260:T>C		rs11126836	2	27273128	27050260	T	C	ENSG00000228474	OST4	protein_coding	27070471	27071654	-	20211			rna_seq	GeneMaskActiveScorer(requested_output=RNA_SEQ)	UBERON:0000995 total RNA-seq	-	total RNA-seq	UBERON:0000995	uterus	tissue	adult	encode	paired	FALSE				5.53813	0.998508	0.998508	chr2:26525972-27574548:.
chr12:57005231:T>C		rs4016338	12	57399015	57005231	T	C	ENSG00000110955	ATP5F1B	protein_coding	56638174	56645984	-	359247			rna_seq	GeneMaskActiveScorer(requested_output=RNA_SEQ)	UBERON:0000995 total RNA-seq	-	total RNA-seq	UBERON:0000995	uterus	tissue	adult	encode	paired	FALSE				6.41671	0.998508	0.998508	chr12:56480943-57529519:.
chr12:56996254:T>C		rs35493121	12	57390038	56996254	T	C	ENSG00000110955	ATP5F1B	protein_coding	56638174	56645984	-	350270			rna_seq	GeneMaskActiveScorer(requested_output=RNA_SEQ)	UBERON:0000995 total RNA-seq	-	total RNA-seq	UBERON:0000995	uterus	tissue	adult	encode	paired	FALSE				6.04208	0.998508	0.998508	chr12:56471966-57520542:.
chr12:57066236:C>G		rs7135297	12	57460019	57066236	C	G	ENSG00000110955	ATP5F1B	protein_coding	56638174	56645984	-	420252			rna_seq	GeneMaskActiveScorer(requested_output=RNA_SEQ)	UBERON:0000995 total RNA-seq	-	total RNA-seq	UBERON:0000995	uterus	tissue	adult	encode	paired	FALSE				6.32141	0.998508	0.998508	chr12:56541948-57590524:.
chr2:26964386:A>G		rs10181777	2	27187254	26964386	A	G	ENSG00000228474	OST4	protein_coding	27070471	27071654	-	106085			rna_seq	GeneMaskActiveScorer(requested_output=RNA_SEQ)	UBERON:0000995 total RNA-seq	-	total RNA-seq	UBERON:0000995	uterus	tissue	adult	encode	paired	FALSE				5.81608	0.998508	0.998508	chr2:26440098-27488674:.
chr2:27294815:A>G		rs62130711	2	27517683	27294815	A	G	ENSG00000228474	OST4	protein_coding	27070471	27071654	-	223161			rna_seq	GeneMaskActiveScorer(requested_output=RNA_SEQ)	UBERON:0000995 total RNA-seq	-	total RNA-seq	UBERON:0000995	uterus	tissue	adult	encode	paired	FALSE				5.36366	0.998508	0.998508	chr2:26770527-27819103:.
chr12:57000339:A>C		rs3803018	12	57394123	57000339	A	C	ENSG00000110955	ATP5F1B	protein_coding	56638174	56645984	-	354355			rna_seq	GeneMaskActiveScorer(requested_output=RNA_SEQ)	UBERON:0000995 total RNA-seq	-	total RNA-seq	UBERON:0000995	uterus	tissue	adult	encode	paired	FALSE				6.26551	0.998508	0.998508	chr12:56476051-57524627:.
chr12:57033543:C>G		rs73114446	12	57427327	57033543	C	G	ENSG00000110955	ATP5F1B	protein_coding	56638174	56645984	-	387559			rna_seq	GeneMaskActiveScorer(requested_output=RNA_SEQ)	UBERON:0000995 total RNA-seq	-	total RNA-seq	UBERON:0000995	uterus	tissue	adult	encode	paired	FALSE				6.35069	0.998508	0.998508	chr12:56509255-57557831:.
chr12:57053027:A>T		rs112855268	12	57446810	57053027	A	T	ENSG00000110955	ATP5F1B	protein_coding	56638174	56645984	-	407043			rna_seq	GeneMaskActiveScorer(requested_output=RNA_SEQ)	UBERON:0000995 total RNA-seq	-	total RNA-seq	UBERON:0000995	uterus	tissue	adult	encode	paired	FALSE				6.43331	0.998508	0.998508	chr12:56528739-57577315:.
chr12:56956029:T>C		rs67771054	12	57349813	56956029	T	C	ENSG00000110955	ATP5F1B	protein_coding	56638174	56645984	-	310045			rna_seq	GeneMaskActiveScorer(requested_output=RNA_SEQ)	UBERON:0000995 total RNA-seq	-	total RNA-seq	UBERON:0000995	uterus	tissue	adult	encode	paired	FALSE				6.2276	0.998508	0.998508	chr12:56431741-57480317:.
chr12:57081818:A>G		rs141773786	12	57475601	57081818	A	G	ENSG00000110955	ATP5F1B	protein_coding	56638174	56645984	-	435834			rna_seq	GeneMaskActiveScorer(requested_output=RNA_SEQ)	UBERON:0000995 total RNA-seq	-	total RNA-seq	UBERON:0000995	uterus	tissue	adult	encode	paired	FALSE				6.29619	0.998508	0.998508	chr12:56557530-57606106:.
chr3:101711071:T>C		rs7613198	3	101429915	101711071	T	C	ENSG00000114391	RPL24	protein_coding	101681090	101686733	-	24338			rna_seq	GeneMaskActiveScorer(requested_output=RNA_SEQ)	UBERON:0000995 total RNA-seq	-	total RNA-seq	UBERON:0000995	uterus	tissue	adult	encode	paired	FALSE				6.12154	0.998508	0.998508	chr3:101186783-102235359:.
chr2:27090014:A>G		rs6547413	2	27312882	27090014	A	G	ENSG00000228474	OST4	protein_coding	27070471	27071654	-	18360			rna_seq	GeneMaskActiveScorer(requested_output=RNA_SEQ)	UBERON:0000995 total RNA-seq	-	total RNA-seq	UBERON:0000995	uterus	tissue	adult	encode	paired	FALSE				5.36847	0.998508	0.998508	chr2:26565726-27614302:.
chr12:57016407:A>G		rs2291855	12	57410191	57016407	A	G	ENSG00000110955	ATP5F1B	protein_coding	56638174	56645984	-	370423			rna_seq	GeneMaskActiveScorer(requested_output=RNA_SEQ)	UBERON:0000995 total RNA-seq	-	total RNA-seq	UBERON:0000995	uterus	tissue	adult	encode	paired	FALSE				6.42943	0.998508	0.998508	chr12:56492119-57540695:.
chr12:57009556:A>G		rs113025694	12	57403340	57009556	A	G	ENSG00000110955	ATP5F1B	protein_coding	56638174	56645984	-	363572			rna_seq	GeneMaskActiveScorer(requested_output=RNA_SEQ)	UBERON:0000995 total RNA-seq	-	total RNA-seq	UBERON:0000995	uterus	tissue	adult	encode	paired	FALSE				6.22976	0.998508	0.998508	chr12:56485268-57533844:.
chr2:27036926:A>G		rs13021112	2	27259794	27036926	A	G	ENSG00000228474	OST4	protein_coding	27070471	27071654	-	33545			rna_seq	GeneMaskActiveScorer(requested_output=RNA_SEQ)	UBERON:0000995 total RNA-seq	-	total RNA-seq	UBERON:0000995	uterus	tissue	adult	encode	paired	FALSE				5.46507	0.998508	0.998508	chr2:26512638-27561214:.
chr12:57015455:A>G		rs17119330	12	57409239	57015455	A	G	ENSG00000110955	ATP5F1B	protein_coding	56638174	56645984	-	369471			rna_seq	GeneMaskActiveScorer(requested_output=RNA_SEQ)	UBERON:0000995 total RNA-seq	-	total RNA-seq	UBERON:0000995	uterus	tissue	adult	encode	paired	FALSE				6.15031	0.998508	0.998508	chr12:56491167-57539743:.
chr12:57048397:A>G		rs2270736	12	57442181	57048397	A	G	ENSG00000110955	ATP5F1B	protein_coding	56638174	56645984	-	402413			rna_seq	GeneMaskActiveScorer(requested_output=RNA_SEQ)	UBERON:0000995 total RNA-seq	-	total RNA-seq	UBERON:0000995	uterus	tissue	adult	encode	paired	FALSE				6.05153	0.998508	0.998508	chr12:56524109-57572685:.
chr12:57034518:T>C		rs117270067	12	57428302	57034518	T	C	ENSG00000110955	ATP5F1B	protein_coding	56638174	56645984	-	388534			rna_seq	GeneMaskActiveScorer(requested_output=RNA_SEQ)	UBERON:0000995 total RNA-seq	-	total RNA-seq	UBERON:0000995	uterus	tissue	adult	encode	paired	FALSE				6.23871	0.998508	0.998508	chr12:56510230-57558806:.
chr2:26985999:A>T		rs1866655	2	27208867	26985999	A	T	ENSG00000228474	OST4	protein_coding	27070471	27071654	-	84472			rna_seq	GeneMaskActiveScorer(requested_output=RNA_SEQ)	UBERON:0000995 total RNA-seq	-	total RNA-seq	UBERON:0000995	uterus	tissue	adult	encode	paired	FALSE				5.37226	0.998508	0.998508	chr2:26461711-27510287:.
chr3:101737063:A>G		rs7621938	3	101455907	101737063	A	G	ENSG00000114391	RPL24	protein_coding	101681090	101686733	-	50330			rna_seq	GeneMaskActiveScorer(requested_output=RNA_SEQ)	UBERON:0000995 total RNA-seq	-	total RNA-seq	UBERON:0000995	uterus	tissue	adult	encode	paired	FALSE				5.85966	0.998508	0.998508	chr3:101212775-102261351:.
chr3:101728542:T>G		rs9809162	3	101447386	101728542	T	G	ENSG00000114391	RPL24	protein_coding	101681090	101686733	-	41809			rna_seq	GeneMaskActiveScorer(requested_output=RNA_SEQ)	UBERON:0000995 total RNA-seq	-	total RNA-seq	UBERON:0000995	uterus	tissue	adult	encode	paired	FALSE				6.09733	0.998508	0.998508	chr3:101204254-102252830:.
chr12:56965859:T>C		rs12812499	12	57359643	56965859	T	C	ENSG00000110955	ATP5F1B	protein_coding	56638174	56645984	-	319875			rna_seq	GeneMaskActiveScorer(requested_output=RNA_SEQ)	UBERON:0000995 total RNA-seq	-	total RNA-seq	UBERON:0000995	uterus	tissue	adult	encode	paired	FALSE				6.36576	0.998508	0.998508	chr12:56441571-57490147:.
chr2:27079297:T>C		rs2289360	2	27302165	27079297	T	C	ENSG00000228474	OST4	protein_coding	27070471	27071654	-	7643			rna_seq	GeneMaskActiveScorer(requested_output=RNA_SEQ)	UBERON:0000995 total RNA-seq	-	total RNA-seq	UBERON:0000995	uterus	tissue	adult	encode	paired	FALSE				5.39473	0.998508	0.998508	chr2:26555009-27603585:.
chr2:27145623:A>G		rs1275518	2	27368491	27145623	A	G	ENSG00000228474	OST4	protein_coding	27070471	27071654	-	73969			rna_seq	GeneMaskActiveScorer(requested_output=RNA_SEQ)	UBERON:0000995 total RNA-seq	-	total RNA-seq	UBERON:0000995	uterus	tissue	adult	encode	paired	FALSE				5.45391	0.998508	0.998508	chr2:26621335-27669911:.
chr3:101607971:T>C		rs36067270	3	101326815	101607971	T	C	ENSG00000114391	RPL24	protein_coding	101681090	101686733	-	73119			rna_seq	GeneMaskActiveScorer(requested_output=RNA_SEQ)	UBERON:0000995 total RNA-seq	-	total RNA-seq	UBERON:0000995	uterus	tissue	adult	encode	paired	FALSE				6.14288	0.998508	0.998508	chr3:101083683-102132259:.
chr2:27101168:A>G		rs1057394	2	27324036	27101168	A	G	ENSG00000228474	OST4	protein_coding	27070471	27071654	-	29514			rna_seq	GeneMaskActiveScorer(requested_output=RNA_SEQ)	UBERON:0000995 total RNA-seq	-	total RNA-seq	UBERON:0000995	uterus	tissue	adult	encode	paired	FALSE				5.45725	0.998508	0.998508	chr2:26576880-27625456:.
chr2:27092196:A>G		rs6754371	2	27315064	27092196	A	G	ENSG00000228474	OST4	protein_coding	27070471	27071654	-	20542			rna_seq	GeneMaskActiveScorer(requested_output=RNA_SEQ)	UBERON:0000995 total RNA-seq	-	total RNA-seq	UBERON:0000995	uterus	tissue	adult	encode	paired	FALSE				5.37993	0.998508	0.998508	chr2:26567908-27616484:.
chr3:101815482:A>G		rs4683856	3	101534326	101815482	A	G	ENSG00000114391	RPL24	protein_coding	101681090	101686733	-	128749			rna_seq	GeneMaskActiveScorer(requested_output=RNA_SEQ)	UBERON:0000995 total RNA-seq	-	total RNA-seq	UBERON:0000995	uterus	tissue	adult	encode	paired	FALSE				6.2952	0.998508	0.998508	chr3:101291194-102339770:.
chr12:57042961:T>C		rs73114459	12	57436745	57042961	T	C	ENSG00000110955	ATP5F1B	protein_coding	56638174	56645984	-	396977			rna_seq	GeneMaskActiveScorer(requested_output=RNA_SEQ)	UBERON:0000995 total RNA-seq	-	total RNA-seq	UBERON:0000995	uterus	tissue	adult	encode	paired	FALSE				6.26658	0.998508	0.998508	chr12:56518673-57567249:.
chr2:26940176:T>C		rs3739085	2	27163044	26940176	T	C	ENSG00000228474	OST4	protein_coding	27070471	27071654	-	130295			rna_seq	GeneMaskActiveScorer(requested_output=RNA_SEQ)	UBERON:0000995 total RNA-seq	-	total RNA-seq	UBERON:0000995	uterus	tissue	adult	encode	paired	FALSE				5.42885	0.998508	0.998508	chr2:26415888-27464464:.
chr2:27144930:T>C		rs1298360	2	27367798	27144930	T	C	ENSG00000228474	OST4	protein_coding	27070471	27071654	-	73276			rna_seq	GeneMaskActiveScorer(requested_output=RNA_SEQ)	UBERON:0000995 total RNA-seq	-	total RNA-seq	UBERON:0000995	uterus	tissue	adult	encode	paired	FALSE				5.57441	0.998508	0.998508	chr2:26620642-27669218:.
chr2:26936473:A>G		rs1992311	2	27159341	26936473	A	G	ENSG00000228474	OST4	protein_coding	27070471	27071654	-	133998			rna_seq	GeneMaskActiveScorer(requested_output=RNA_SEQ)	UBERON:0000995 total RNA-seq	-	total RNA-seq	UBERON:0000995	uterus	tissue	adult	encode	paired	FALSE				5.41255	0.998508	0.998508	chr2:26412185-27460761:.
chr2:27021844:T>C		rs2053386	2	27244712	27021844	T	C	ENSG00000228474	OST4	protein_coding	27070471	27071654	-	48627			rna_seq	GeneMaskActiveScorer(requested_output=RNA_SEQ)	UBERON:0000995 total RNA-seq	-	total RNA-seq	UBERON:0000995	uterus	tissue	adult	encode	paired	FALSE				5.54449	0.998508	0.998508	chr2:26497556-27546132:.
chr3:49618494:A>T		rs62262672	3	49655927	49618494	A	T	ENSG00000290318	ENSG00000290318	protein_coding	49357175	49412051	-	206443			rna_seq	GeneMaskActiveScorer(requested_output=RNA_SEQ)	UBERON:0000995 total RNA-seq	-	total RNA-seq	UBERON:0000995	uterus	tissue	adult	encode	paired	FALSE				5.36904	0.998508	0.998508	chr3:49094206-50142782:.
chr3:101815783:T>G		rs9831100	3	101534627	101815783	T	G	ENSG00000114391	RPL24	protein_coding	101681090	101686733	-	129050			rna_seq	GeneMaskActiveScorer(requested_output=RNA_SEQ)	UBERON:0000995 total RNA-seq	-	total RNA-seq	UBERON:0000995	uterus	tissue	adult	encode	paired	FALSE				5.89517	0.998508	0.998508	chr3:101291495-102340071:.
chr12:56967630:T>C		rs1843311	12	57361414	56967630	T	C	ENSG00000110955	ATP5F1B	protein_coding	56638174	56645984	-	321646			rna_seq	GeneMaskActiveScorer(requested_output=RNA_SEQ)	UBERON:0000995 total RNA-seq	-	total RNA-seq	UBERON:0000995	uterus	tissue	adult	encode	paired	FALSE				6.20029	0.998508	0.998508	chr12:56443342-57491918:.
chr12:57078966:T>C		rs17119418	12	57472749	57078966	T	C	ENSG00000110955	ATP5F1B	protein_coding	56638174	56645984	-	432982			rna_seq	GeneMaskActiveScorer(requested_output=RNA_SEQ)	UBERON:0000995 total RNA-seq	-	total RNA-seq	UBERON:0000995	uterus	tissue	adult	encode	paired	FALSE				6.39246	0.998508	0.998508	chr12:56554678-57603254:.
chr12:57021399:A>G		rs76027621	12	57415183	57021399	A	G	ENSG00000110955	ATP5F1B	protein_coding	56638174	56645984	-	375415			rna_seq	GeneMaskActiveScorer(requested_output=RNA_SEQ)	UBERON:0000995 total RNA-seq	-	total RNA-seq	UBERON:0000995	uterus	tissue	adult	encode	paired	FALSE				6.34791	0.998508	0.998508	chr12:56497111-57545687:.
chr12:56967810:A>C		rs1843313	12	57361594	56967810	A	C	ENSG00000110955	ATP5F1B	protein_coding	56638174	56645984	-	321826			rna_seq	GeneMaskActiveScorer(requested_output=RNA_SEQ)	UBERON:0000995 total RNA-seq	-	total RNA-seq	UBERON:0000995	uterus	tissue	adult	encode	paired	FALSE				6.26914	0.998508	0.998508	chr12:56443522-57492098:.
chr2:27070282:T>G		rs1053609	2	27293150	27070282	T	G	ENSG00000228474	OST4	protein_coding	27070471	27071654	-	189			rna_seq	GeneMaskActiveScorer(requested_output=RNA_SEQ)	UBERON:0000995 total RNA-seq	-	total RNA-seq	UBERON:0000995	uterus	tissue	adult	encode	paired	FALSE				5.44479	0.998508	0.998508	chr2:26545994-27594570:.
chr2:27092384:A>G		rs2304681	2	27315252	27092384	A	G	ENSG00000228474	OST4	protein_coding	27070471	27071654	-	20730			rna_seq	GeneMaskActiveScorer(requested_output=RNA_SEQ)	UBERON:0000995 total RNA-seq	-	total RNA-seq	UBERON:0000995	uterus	tissue	adult	encode	paired	FALSE				5.38157	0.998508	0.998508	chr2:26568096-27616672:.
chr3:101764364:A>C		rs62284203	3	101483208	101764364	A	C	ENSG00000114391	RPL24	protein_coding	101681090	101686733	-	77631			rna_seq	GeneMaskActiveScorer(requested_output=RNA_SEQ)	UBERON:0000995 total RNA-seq	-	total RNA-seq	UBERON:0000995	uterus	tissue	adult	encode	paired	FALSE				6.04663	0.998508	0.998508	chr3:101240076-102288652:.
chr2:27113508:T>C		rs7582361	2	27336376	27113508	T	C	ENSG00000228474	OST4	protein_coding	27070471	27071654	-	41854			rna_seq	GeneMaskActiveScorer(requested_output=RNA_SEQ)	UBERON:0000995 total RNA-seq	-	total RNA-seq	UBERON:0000995	uterus	tissue	adult	encode	paired	FALSE				5.74079	0.998508	0.998508	chr2:26589220-27637796:.
chr12:57042645:T>C		rs73114457	12	57436429	57042645	T	C	ENSG00000110955	ATP5F1B	protein_coding	56638174	56645984	-	396661			rna_seq	GeneMaskActiveScorer(requested_output=RNA_SEQ)	UBERON:0000995 total RNA-seq	-	total RNA-seq	UBERON:0000995	uterus	tissue	adult	encode	paired	FALSE				6.44443	0.998508	0.998508	chr12:56518357-57566933:.
chr2:26946974:A>C		rs11126784	2	27169842	26946974	A	C	ENSG00000228474	OST4	protein_coding	27070471	27071654	-	123497			rna_seq	GeneMaskActiveScorer(requested_output=RNA_SEQ)	UBERON:0000995 total RNA-seq	-	total RNA-seq	UBERON:0000995	uterus	tissue	adult	encode	paired	FALSE				5.60888	0.998508	0.998508	chr2:26422686-27471262:.
chr2:27125161:T>C		rs4665947	2	27348029	27125161	T	C	ENSG00000228474	OST4	protein_coding	27070471	27071654	-	53507			rna_seq	GeneMaskActiveScorer(requested_output=RNA_SEQ)	UBERON:0000995 total RNA-seq	-	total RNA-seq	UBERON:0000995	uterus	tissue	adult	encode	paired	FALSE				5.58605	0.998508	0.998508	chr2:26600873-27649449:.
chr12:57049503:A>C		rs73114467	12	57443287	57049503	A	C	ENSG00000110955	ATP5F1B	protein_coding	56638174	56645984	-	403519			rna_seq	GeneMaskActiveScorer(requested_output=RNA_SEQ)	UBERON:0000995 total RNA-seq	-	total RNA-seq	UBERON:0000995	uterus	tissue	adult	encode	paired	FALSE				6.17734	0.998508	0.998508	chr12:56525215-57573791:.
chr2:26989728:A>G		rs4665366	2	27212596	26989728	A	G	ENSG00000228474	OST4	protein_coding	27070471	27071654	-	80743			rna_seq	GeneMaskActiveScorer(requested_output=RNA_SEQ)	UBERON:0000995 total RNA-seq	-	total RNA-seq	UBERON:0000995	uterus	tissue	adult	encode	paired	FALSE				5.44388	0.998508	0.998508	chr2:26465440-27514016:.
chr11:33714851:A>G		rs56113937	11	33736397	33714851	A	G	ENSG00000284969	ENSG00000284969	protein_coding	33698260	33722467	-	0			rna_seq	GeneMaskActiveScorer(requested_output=RNA_SEQ)	UBERON:0000995 total RNA-seq	-	total RNA-seq	UBERON:0000995	uterus	tissue	adult	encode	paired	FALSE				5.74264	0.998508	0.998508	chr11:33190563-34239139:.
chr12:57073060:A>G		rs7962771	12	57466843	57073060	A	G	ENSG00000110955	ATP5F1B	protein_coding	56638174	56645984	-	427076			rna_seq	GeneMaskActiveScorer(requested_output=RNA_SEQ)	UBERON:0000995 total RNA-seq	-	total RNA-seq	UBERON:0000995	uterus	tissue	adult	encode	paired	FALSE				6.356	0.998508	0.998508	chr12:56548772-57597348:.
chr11:33699715:T>G		rs4755894	11	33721261	33699715	T	G	ENSG00000284969	ENSG00000284969	protein_coding	33698260	33722467	-	0			rna_seq	GeneMaskActiveScorer(requested_output=RNA_SEQ)	UBERON:0000995 total RNA-seq	-	total RNA-seq	UBERON:0000995	uterus	tissue	adult	encode	paired	FALSE				5.6416	0.998508	0.998508	chr11:33175427-34224003:.
chr2:27101856:C>G		rs2384571	2	27324724	27101856	C	G	ENSG00000228474	OST4	protein_coding	27070471	27071654	-	30202			rna_seq	GeneMaskActiveScorer(requested_output=RNA_SEQ)	UBERON:0000995 total RNA-seq	-	total RNA-seq	UBERON:0000995	uterus	tissue	adult	encode	paired	FALSE				5.38851	0.998508	0.998508	chr2:26577568-27626144:.
chr12:56996897:T>C		rs68126184	12	57390681	56996897	T	C	ENSG00000110955	ATP5F1B	protein_coding	56638174	56645984	-	350913			rna_seq	GeneMaskActiveScorer(requested_output=RNA_SEQ)	UBERON:0000995 total RNA-seq	-	total RNA-seq	UBERON:0000995	uterus	tissue	adult	encode	paired	FALSE				6.31491	0.998508	0.998508	chr12:56472609-57521185:.
chr2:27276169:A>G		rs62130707	2	27499037	27276169	A	G	ENSG00000228474	OST4	protein_coding	27070471	27071654	-	204515			rna_seq	GeneMaskActiveScorer(requested_output=RNA_SEQ)	UBERON:0000995 total RNA-seq	-	total RNA-seq	UBERON:0000995	uterus	tissue	adult	encode	paired	FALSE				5.46781	0.998508	0.998508	chr2:26751881-27800457:.
chr12:57049508:C>G		rs73114468	12	57443292	57049508	C	G	ENSG00000110955	ATP5F1B	protein_coding	56638174	56645984	-	403524			rna_seq	GeneMaskActiveScorer(requested_output=RNA_SEQ)	UBERON:0000995 total RNA-seq	-	total RNA-seq	UBERON:0000995	uterus	tissue	adult	encode	paired	FALSE				6.40963	0.998508	0.998508	chr12:56525220-57573796:.
chr12:57030148:A>C		rs56270558	12	57423932	57030148	A	C	ENSG00000110955	ATP5F1B	protein_coding	56638174	56645984	-	384164			rna_seq	GeneMaskActiveScorer(requested_output=RNA_SEQ)	UBERON:0000995 total RNA-seq	-	total RNA-seq	UBERON:0000995	uterus	tissue	adult	encode	paired	FALSE				6.38128	0.998508	0.998508	chr12:56505860-57554436:.
chr2:26960925:A>G		rs12468761	2	27183793	26960925	A	G	ENSG00000228474	OST4	protein_coding	27070471	27071654	-	109546			rna_seq	GeneMaskActiveScorer(requested_output=RNA_SEQ)	UBERON:0000995 total RNA-seq	-	total RNA-seq	UBERON:0000995	uterus	tissue	adult	encode	paired	FALSE				5.4354	0.998508	0.998508	chr2:26436637-27485213:.
chr12:57034897:T>C		rs138851352	12	57428681	57034897	T	C	ENSG00000110955	ATP5F1B	protein_coding	56638174	56645984	-	388913			rna_seq	GeneMaskActiveScorer(requested_output=RNA_SEQ)	UBERON:0000995 total RNA-seq	-	total RNA-seq	UBERON:0000995	uterus	tissue	adult	encode	paired	FALSE				6.24202	0.998508	0.998508	chr12:56510609-57559185:.
chr2:26976740:T>G		rs11688708	2	27199608	26976740	T	G	ENSG00000228474	OST4	protein_coding	27070471	27071654	-	93731			rna_seq	GeneMaskActiveScorer(requested_output=RNA_SEQ)	UBERON:0000995 total RNA-seq	-	total RNA-seq	UBERON:0000995	uterus	tissue	adult	encode	paired	FALSE				5.40093	0.998508	0.998508	chr2:26452452-27501028:.
chr2:27022607:T>C		rs7355650	2	27245475	27022607	T	C	ENSG00000228474	OST4	protein_coding	27070471	27071654	-	47864			rna_seq	GeneMaskActiveScorer(requested_output=RNA_SEQ)	UBERON:0000995 total RNA-seq	-	total RNA-seq	UBERON:0000995	uterus	tissue	adult	encode	paired	FALSE				5.3955	0.998508	0.998508	chr2:26498319-27546895:.
chr2:27092846:T>C		rs3769139	2	27315714	27092846	T	C	ENSG00000228474	OST4	protein_coding	27070471	27071654	-	21192			rna_seq	GeneMaskActiveScorer(requested_output=RNA_SEQ)	UBERON:0000995 total RNA-seq	-	total RNA-seq	UBERON:0000995	uterus	tissue	adult	encode	paired	FALSE				5.55467	0.998508	0.998508	chr2:26568558-27617134:.
chr12:57017124:T>G		rs57558853	12	57410908	57017124	T	G	ENSG00000110955	ATP5F1B	protein_coding	56638174	56645984	-	371140			rna_seq	GeneMaskActiveScorer(requested_output=RNA_SEQ)	UBERON:0000995 total RNA-seq	-	total RNA-seq	UBERON:0000995	uterus	tissue	adult	encode	paired	FALSE				6.36829	0.998508	0.998508	chr12:56492836-57541412:.
chr12:57069171:T>C		rs73116501	12	57462954	57069171	T	C	ENSG00000110955	ATP5F1B	protein_coding	56638174	56645984	-	423187			rna_seq	GeneMaskActiveScorer(requested_output=RNA_SEQ)	UBERON:0000995 total RNA-seq	-	total RNA-seq	UBERON:0000995	uterus	tissue	adult	encode	paired	FALSE				6.4485	0.998508	0.998508	chr12:56544883-57593459:.
chr2:27098338:T>G		rs6714547	2	27321206	27098338	T	G	ENSG00000228474	OST4	protein_coding	27070471	27071654	-	26684			rna_seq	GeneMaskActiveScorer(requested_output=RNA_SEQ)	UBERON:0000995 total RNA-seq	-	total RNA-seq	UBERON:0000995	uterus	tissue	adult	encode	paired	FALSE				5.49737	0.998508	0.998508	chr2:26574050-27622626:.
chr2:27075611:A>C		rs11679681	2	27298479	27075611	A	C	ENSG00000228474	OST4	protein_coding	27070471	27071654	-	3957			rna_seq	GeneMaskActiveScorer(requested_output=RNA_SEQ)	UBERON:0000995 total RNA-seq	-	total RNA-seq	UBERON:0000995	uterus	tissue	adult	encode	paired	FALSE				5.40743	0.998508	0.998508	chr2:26551323-27599899:.
chr2:26934920:T>C		rs920435	2	27157788	26934920	T	C	ENSG00000228474	OST4	protein_coding	27070471	27071654	-	135551			rna_seq	GeneMaskActiveScorer(requested_output=RNA_SEQ)	UBERON:0000995 total RNA-seq	-	total RNA-seq	UBERON:0000995	uterus	tissue	adult	encode	paired	FALSE				5.45377	0.998508	0.998508	chr2:26410632-27459208:.
chr11:33716187:T>C		rs7117382	11	33737733	33716187	T	C	ENSG00000284969	ENSG00000284969	protein_coding	33698260	33722467	-	0			rna_seq	GeneMaskActiveScorer(requested_output=RNA_SEQ)	UBERON:0000995 total RNA-seq	-	total RNA-seq	UBERON:0000995	uterus	tissue	adult	encode	paired	FALSE				5.47875	0.998508	0.998508	chr11:33191899-34240475:.
chr11:33715029:T>C		rs2901375	11	33736575	33715029	T	C	ENSG00000284969	ENSG00000284969	protein_coding	33698260	33722467	-	0			rna_seq	GeneMaskActiveScorer(requested_output=RNA_SEQ)	UBERON:0000995 total RNA-seq	-	total RNA-seq	UBERON:0000995	uterus	tissue	adult	encode	paired	FALSE				5.7784	0.998508	0.998508	chr11:33190741-34239317:.
chr11:33708715:T>G		rs7357	11	33730261	33708715	T	G	ENSG00000284969	ENSG00000284969	protein_coding	33698260	33722467	-	0			rna_seq	GeneMaskActiveScorer(requested_output=RNA_SEQ)	UBERON:0000995 total RNA-seq	-	total RNA-seq	UBERON:0000995	uterus	tissue	adult	encode	paired	FALSE				5.63923	0.998508	0.998508	chr11:33184427-34233003:.
chr2:27112718:T>C		rs1866559	2	27335586	27112718	T	C	ENSG00000228474	OST4	protein_coding	27070471	27071654	-	41064			rna_seq	GeneMaskActiveScorer(requested_output=RNA_SEQ)	UBERON:0000995 total RNA-seq	-	total RNA-seq	UBERON:0000995	uterus	tissue	adult	encode	paired	FALSE				5.42112	0.998508	0.998508	chr2:26588430-27637006:.
chr12:56950108:T>C		rs11836517	12	57343892	56950108	T	C	ENSG00000110955	ATP5F1B	protein_coding	56638174	56645984	-	304124			rna_seq	GeneMaskActiveScorer(requested_output=RNA_SEQ)	UBERON:0000995 total RNA-seq	-	total RNA-seq	UBERON:0000995	uterus	tissue	adult	encode	paired	FALSE				6.43431	0.998508	0.998508	chr12:56425820-57474396:.
chr2:26932981:T>G		rs4665929	2	27155849	26932981	T	G	ENSG00000228474	OST4	protein_coding	27070471	27071654	-	137490			rna_seq	GeneMaskActiveScorer(requested_output=RNA_SEQ)	UBERON:0000995 total RNA-seq	-	total RNA-seq	UBERON:0000995	uterus	tissue	adult	encode	paired	FALSE				5.43845	0.998508	0.998508	chr2:26408693-27457269:.
chr12:57080230:T>C		rs73118413	12	57474013	57080230	T	C	ENSG00000110955	ATP5F1B	protein_coding	56638174	56645984	-	434246			rna_seq	GeneMaskActiveScorer(requested_output=RNA_SEQ)	UBERON:0000995 total RNA-seq	-	total RNA-seq	UBERON:0000995	uterus	tissue	adult	encode	paired	FALSE				6.33314	0.998508	0.998508	chr12:56555942-57604518:.
chr2:27151141:A>G		rs1275509	2	27374009	27151141	A	G	ENSG00000228474	OST4	protein_coding	27070471	27071654	-	79487			rna_seq	GeneMaskActiveScorer(requested_output=RNA_SEQ)	UBERON:0000995 total RNA-seq	-	total RNA-seq	UBERON:0000995	uterus	tissue	adult	encode	paired	FALSE				5.37392	0.998508	0.998508	chr2:26626853-27675429:.
chr12:57000870:A>G		rs2371717	12	57394654	57000870	A	G	ENSG00000110955	ATP5F1B	protein_coding	56638174	56645984	-	354886			rna_seq	GeneMaskActiveScorer(requested_output=RNA_SEQ)	UBERON:0000995 total RNA-seq	-	total RNA-seq	UBERON:0000995	uterus	tissue	adult	encode	paired	FALSE				6.3745	0.998508	0.998508	chr12:56476582-57525158:.
chr12:57020798:A>G		rs113665742	12	57414582	57020798	A	G	ENSG00000110955	ATP5F1B	protein_coding	56638174	56645984	-	374814			rna_seq	GeneMaskActiveScorer(requested_output=RNA_SEQ)	UBERON:0000995 total RNA-seq	-	total RNA-seq	UBERON:0000995	uterus	tissue	adult	encode	paired	FALSE				6.15259	0.998508	0.998508	chr12:56496510-57545086:.
chr3:101824759:A>G		rs6797522	3	101543603	101824759	A	G	ENSG00000114391	RPL24	protein_coding	101681090	101686733	-	138026			rna_seq	GeneMaskActiveScorer(requested_output=RNA_SEQ)	UBERON:0000995 total RNA-seq	-	total RNA-seq	UBERON:0000995	uterus	tissue	adult	encode	paired	FALSE				5.86761	0.998508	0.998508	chr3:101300471-102349047:.
chr12:57031362:T>C		rs755221	12	57425146	57031362	T	C	ENSG00000110955	ATP5F1B	protein_coding	56638174	56645984	-	385378			rna_seq	GeneMaskActiveScorer(requested_output=RNA_SEQ)	UBERON:0000995 total RNA-seq	-	total RNA-seq	UBERON:0000995	uterus	tissue	adult	encode	paired	FALSE				6.30761	0.998508	0.998508	chr12:56507074-57555650:.
chr2:27100517:T>C		rs1131375	2	27323385	27100517	T	C	ENSG00000228474	OST4	protein_coding	27070471	27071654	-	28863			rna_seq	GeneMaskActiveScorer(requested_output=RNA_SEQ)	UBERON:0000995 total RNA-seq	-	total RNA-seq	UBERON:0000995	uterus	tissue	adult	encode	paired	FALSE				5.48519	0.998508	0.998508	chr2:26576229-27624805:.
chr2:27139079:A>G		rs3795961	2	27361947	27139079	A	G	ENSG00000228474	OST4	protein_coding	27070471	27071654	-	67425			rna_seq	GeneMaskActiveScorer(requested_output=RNA_SEQ)	UBERON:0000995 total RNA-seq	-	total RNA-seq	UBERON:0000995	uterus	tissue	adult	encode	paired	FALSE				5.39085	0.998508	0.998508	chr2:26614791-27663367:.
chr12:56962455:T>C		rs61539289	12	57356239	56962455	T	C	ENSG00000110955	ATP5F1B	protein_coding	56638174	56645984	-	316471			rna_seq	GeneMaskActiveScorer(requested_output=RNA_SEQ)	UBERON:0000995 total RNA-seq	-	total RNA-seq	UBERON:0000995	uterus	tissue	adult	encode	paired	FALSE				6.23253	0.998508	0.998508	chr12:56438167-57486743:.
chr11:33708514:A>C		rs11032350	11	33730060	33708514	A	C	ENSG00000284969	ENSG00000284969	protein_coding	33698260	33722467	-	0			rna_seq	GeneMaskActiveScorer(requested_output=RNA_SEQ)	UBERON:0000995 total RNA-seq	-	total RNA-seq	UBERON:0000995	uterus	tissue	adult	encode	paired	FALSE				5.86917	0.998508	0.998508	chr11:33184226-34232802:.
chr2:27084901:C>G		rs2304682	2	27307769	27084901	C	G	ENSG00000228474	OST4	protein_coding	27070471	27071654	-	13247			rna_seq	GeneMaskActiveScorer(requested_output=RNA_SEQ)	UBERON:0000995 total RNA-seq	-	total RNA-seq	UBERON:0000995	uterus	tissue	adult	encode	paired	FALSE				5.45929	0.998508	0.998508	chr2:26560613-27609189:.
chr12:56962456:C>G		rs60258120	12	57356240	56962456	C	G	ENSG00000110955	ATP5F1B	protein_coding	56638174	56645984	-	316472			rna_seq	GeneMaskActiveScorer(requested_output=RNA_SEQ)	UBERON:0000995 total RNA-seq	-	total RNA-seq	UBERON:0000995	uterus	tissue	adult	encode	paired	FALSE				6.15284	0.998508	0.998508	chr12:56438168-57486744:.
chr11:33704744:A>C		rs36093484	11	33726290	33704744	A	C	ENSG00000284969	ENSG00000284969	protein_coding	33698260	33722467	-	0			rna_seq	GeneMaskActiveScorer(requested_output=RNA_SEQ)	UBERON:0000995 total RNA-seq	-	total RNA-seq	UBERON:0000995	uterus	tissue	adult	encode	paired	FALSE				5.65998	0.998508	0.998508	chr11:33180456-34229032:.
chr2:27047443:A>G		rs11679069	2	27270311	27047443	A	G	ENSG00000228474	OST4	protein_coding	27070471	27071654	-	23028			rna_seq	GeneMaskActiveScorer(requested_output=RNA_SEQ)	UBERON:0000995 total RNA-seq	-	total RNA-seq	UBERON:0000995	uterus	tissue	adult	encode	paired	FALSE				5.56375	0.998508	0.998508	chr2:26523155-27571731:.
chr11:33709860:T>C		rs842	11	33731406	33709860	T	C	ENSG00000284969	ENSG00000284969	protein_coding	33698260	33722467	-	0			rna_seq	GeneMaskActiveScorer(requested_output=RNA_SEQ)	UBERON:0000995 total RNA-seq	-	total RNA-seq	UBERON:0000995	uterus	tissue	adult	encode	paired	FALSE				5.53317	0.998508	0.998508	chr11:33185572-34234148:.
chr12:57055827:T>G		rs4039	12	57449610	57055827	T	G	ENSG00000110955	ATP5F1B	protein_coding	56638174	56645984	-	409843			rna_seq	GeneMaskActiveScorer(requested_output=RNA_SEQ)	UBERON:0000995 total RNA-seq	-	total RNA-seq	UBERON:0000995	uterus	tissue	adult	encode	paired	FALSE				6.28789	0.998508	0.998508	chr12:56531539-57580115:.
chr2:26962449:A>C		rs6745807	2	27185317	26962449	A	C	ENSG00000228474	OST4	protein_coding	27070471	27071654	-	108022			rna_seq	GeneMaskActiveScorer(requested_output=RNA_SEQ)	UBERON:0000995 total RNA-seq	-	total RNA-seq	UBERON:0000995	uterus	tissue	adult	encode	paired	FALSE				5.42613	0.998508	0.998508	chr2:26438161-27486737:.
chr2:26945543:A>G		rs3769135	2	27168411	26945543	A	G	ENSG00000228474	OST4	protein_coding	27070471	27071654	-	124928			rna_seq	GeneMaskActiveScorer(requested_output=RNA_SEQ)	UBERON:0000995 total RNA-seq	-	total RNA-seq	UBERON:0000995	uterus	tissue	adult	encode	paired	FALSE				5.58269	0.998508	0.998508	chr2:26421255-27469831:.
chr3:101756583:A>G		rs9873557	3	101475427	101756583	A	G	ENSG00000114391	RPL24	protein_coding	101681090	101686733	-	69850			rna_seq	GeneMaskActiveScorer(requested_output=RNA_SEQ)	UBERON:0000995 total RNA-seq	-	total RNA-seq	UBERON:0000995	uterus	tissue	adult	encode	paired	FALSE				6.12682	0.998508	0.998508	chr3:101232295-102280871:.
chr2:27133410:T>C		rs2289359	2	27356278	27133410	T	C	ENSG00000228474	OST4	protein_coding	27070471	27071654	-	61756			rna_seq	GeneMaskActiveScorer(requested_output=RNA_SEQ)	UBERON:0000995 total RNA-seq	-	total RNA-seq	UBERON:0000995	uterus	tissue	adult	encode	paired	FALSE				5.5989	0.998508	0.998508	chr2:26609122-27657698:.
chr3:101748395:T>G		rs9845802	3	101467239	101748395	T	G	ENSG00000114391	RPL24	protein_coding	101681090	101686733	-	61662			rna_seq	GeneMaskActiveScorer(requested_output=RNA_SEQ)	UBERON:0000995 total RNA-seq	-	total RNA-seq	UBERON:0000995	uterus	tissue	adult	encode	paired	FALSE				6.25463	0.998508	0.998508	chr3:101224107-102272683:.
chr2:27004839:A>G		rs6716275	2	27227707	27004839	A	G	ENSG00000228474	OST4	protein_coding	27070471	27071654	-	65632			rna_seq	GeneMaskActiveScorer(requested_output=RNA_SEQ)	UBERON:0000995 total RNA-seq	-	total RNA-seq	UBERON:0000995	uterus	tissue	adult	encode	paired	FALSE				5.91329	0.998508	0.998508	chr2:26480551-27529127:.
chr2:27010921:T>C		rs13032059	2	27233789	27010921	T	C	ENSG00000228474	OST4	protein_coding	27070471	27071654	-	59550			rna_seq	GeneMaskActiveScorer(requested_output=RNA_SEQ)	UBERON:0000995 total RNA-seq	-	total RNA-seq	UBERON:0000995	uterus	tissue	adult	encode	paired	FALSE				5.5985	0.998508	0.998508	chr2:26486633-27535209:.
chr12:57054307:A>G		rs73114472	12	57448090	57054307	A	G	ENSG00000110955	ATP5F1B	protein_coding	56638174	56645984	-	408323			rna_seq	GeneMaskActiveScorer(requested_output=RNA_SEQ)	UBERON:0000995 total RNA-seq	-	total RNA-seq	UBERON:0000995	uterus	tissue	adult	encode	paired	FALSE				6.36262	0.998508	0.998508	chr12:56530019-57578595:.
chr12:54034748:T>C		rs2071450	12	54428532	54034748	T	C	ENSG00000207571	MIR615	miRNA	54033949	54034045	+	703			rna_seq	GeneMaskLFCScorer(requested_output=RNA_SEQ)	UBERON:0000995 total RNA-seq	+	total RNA-seq	UBERON:0000995	uterus	tissue	adult	encode	paired	FALSE				-0.0135746	-0.998506	0.998506	chr12:53510460-54559036:.
chr10:21607891:T>C		rs11012753	10	21896820	21607891	T	C	ENSG00000207264	RNU6-15P	snRNA	21321960	21322067	+	285824			rna_seq	GeneMaskLFCScorer(requested_output=RNA_SEQ)	UBERON:0000995 total RNA-seq	+	total RNA-seq	UBERON:0000995	uterus	tissue	adult	encode	paired	FALSE				-0.0134392	-0.998506	0.998506	chr10:21083603-22132179:.
chr7:25755006:A>G		rs2391167	7	25794626	25755006	A	G	ENSG00000287096	ENSG00000287096	lncRNA	25750889	25756256	+	0			rna_seq	GeneMaskLFCScorer(requested_output=RNA_SEQ)	UBERON:0000995 gtex Uterus polyA plus RNA-seq	.	polyA plus RNA-seq	UBERON:0000995	uterus	tissue	adult	gtex	paired	FALSE			Uterus	-0.0170674	-0.998506	0.998506	chr7:25230718-26279294:.
chr3:49902154:A>G		rs3733135	3	49939587	49902154	A	G	ENSG00000164078	MST1R	protein_coding	49886901	49903873	-	0			rna_seq	GeneMaskLFCScorer(requested_output=RNA_SEQ)	UBERON:0000995 total RNA-seq	-	total RNA-seq	UBERON:0000995	uterus	tissue	adult	encode	paired	FALSE				-0.0112822	-0.998506	0.998506	chr3:49377866-50426442:.
chr12:102564235:T>G		rs855204	12	102958013	102564235	T	G	ENSG00000281344	HELLPAR	lncRNA	102197584	102402596	+	161639			rna_seq	GeneMaskLFCScorer(requested_output=RNA_SEQ)	UBERON:0000995 gtex Uterus polyA plus RNA-seq	.	polyA plus RNA-seq	UBERON:0000995	uterus	tissue	adult	gtex	paired	FALSE			Uterus	-0.0171003	-0.998506	0.998506	chr12:102039947-103088523:.
chr6:152391167:T>C		rs9942542	6	152712302	152391167	T	C	ENSG00000146469	VIP	protein_coding	152750796	152759765	+	359629			rna_seq	GeneMaskLFCScorer(requested_output=RNA_SEQ)	UBERON:0000995 total RNA-seq	+	total RNA-seq	UBERON:0000995	uterus	tissue	adult	encode	paired	FALSE				-0.0134807	-0.998506	0.998506	chr6:151866879-152915455:.
chrX:132217822:A>G		rs5977659	X	131351850	132217822	A	G	ENSG00000232160	RAP2C-AS1	lncRNA	132217052	132432862	+	0			rna_seq	GeneMaskLFCScorer(requested_output=RNA_SEQ)	UBERON:0000995 gtex Uterus polyA plus RNA-seq	.	polyA plus RNA-seq	UBERON:0000995	uterus	tissue	adult	gtex	paired	FALSE			Uterus	-0.0169985	-0.998506	0.998506	chrX:131693534-132742110:.
chr15:88493578:T>G		rs893823	15	89036809	88493578	T	G	ENSG00000279945	ENSG00000279945	TEC	88477870	88478387	-	15191			rna_seq	GeneMaskLFCScorer(requested_output=RNA_SEQ)	UBERON:0000995 total RNA-seq	-	total RNA-seq	UBERON:0000995	uterus	tissue	adult	encode	paired	FALSE				-0.0113645	-0.998506	0.998506	chr15:87969290-89017866:.
chr7:25843204:T>C		rs10242536	7	25882824	25843204	T	C	ENSG00000290025	ENSG00000290025	lncRNA	25839075	25848071	+	0			rna_seq	GeneMaskLFCScorer(requested_output=RNA_SEQ)	UBERON:0000995 total RNA-seq	+	total RNA-seq	UBERON:0000995	uterus	tissue	adult	encode	paired	FALSE				-0.013463	-0.998506	0.998506	chr7:25318916-26367492:.
chr9:22103814:A>G		rs1333042	9	22103813	22103814	A	G	ENSG00000277653	ENSG00000277653	misc_RNA	22117664	22117814	+	13850			rna_seq	GeneMaskLFCScorer(requested_output=RNA_SEQ)	UBERON:0000995 gtex Uterus polyA plus RNA-seq	.	polyA plus RNA-seq	UBERON:0000995	uterus	tissue	adult	gtex	paired	FALSE			Uterus	-0.0170088	-0.998506	0.998506	chr9:21579526-22628102:.
chr6:29846563:A>G		rs6935644	6	29814340	29846563	A	G	ENSG00000213886	UBD	protein_coding	29555514	29559732	-	286831			rna_seq	GeneMaskLFCScorer(requested_output=RNA_SEQ)	UBERON:0000995 total RNA-seq	-	total RNA-seq	UBERON:0000995	uterus	tissue	adult	encode	paired	FALSE				0.0107546	0.998506	0.998506	chr6:29322275-30370851:.
chr13:49995780:T>C		rs7334063	13	50569916	49995780	T	C	ENSG00000264864	MIR3613	miRNA	49996414	49996501	-	634			rna_seq	GeneMaskLFCScorer(requested_output=RNA_SEQ)	UBERON:0000995 gtex Uterus polyA plus RNA-seq	.	polyA plus RNA-seq	UBERON:0000995	uterus	tissue	adult	gtex	paired	FALSE			Uterus	0.0160789	0.998506	0.998506	chr13:49471492-50520068:.
chr3:49609236:A>G		rs11721148	3	49646669	49609236	A	G	ENSG00000284488	MIR6890	miRNA	49099853	49099914	-	509322			rna_seq	GeneMaskLFCScorer(requested_output=RNA_SEQ)	UBERON:0000995 total RNA-seq	-	total RNA-seq	UBERON:0000995	uterus	tissue	adult	encode	paired	FALSE				0.0107408	0.998506	0.998506	chr3:49084948-50133524:.
chr2:11540277:T>C		rs35417544	2	11680403	11540277	T	C	ENSG00000251718	RNU2-13P	snRNA	11561193	11561306	+	20916			rna_seq	GeneMaskLFCScorer(requested_output=RNA_SEQ)	UBERON:0000995 total RNA-seq	+	total RNA-seq	UBERON:0000995	uterus	tissue	adult	encode	paired	FALSE				0.0130534	0.998506	0.998506	chr2:11015989-12064565:.
chrX:132217822:A>G		rs5977659	X	131351850	132217822	A	G	ENSG00000228819	AGKP2	processed_pseudogene	132130090	132131352	-	86470			rna_seq	GeneMaskLFCScorer(requested_output=RNA_SEQ)	UBERON:0000995 gtex Uterus polyA plus RNA-seq	.	polyA plus RNA-seq	UBERON:0000995	uterus	tissue	adult	gtex	paired	FALSE			Uterus	0.0158939	0.998506	0.998506	chrX:131693534-132742110:.
chr3:49643540:A>G		rs10452032	3	49680973	49643540	A	G	ENSG00000290318	ENSG00000290318	protein_coding	49357175	49412051	-	231489			rna_seq	GeneMaskActiveScorer(requested_output=RNA_SEQ)	UBERON:0000995 total RNA-seq	-	total RNA-seq	UBERON:0000995	uterus	tissue	adult	encode	paired	FALSE				5.0026	0.998473	0.998473	chr3:49119252-50167828:.
chr3:49182704:A>G		rs7631586	3	49220137	49182704	A	G	ENSG00000290318	ENSG00000290318	protein_coding	49357175	49412051	-	174471			rna_seq	GeneMaskActiveScorer(requested_output=RNA_SEQ)	UBERON:0000995 total RNA-seq	-	total RNA-seq	UBERON:0000995	uterus	tissue	adult	encode	paired	FALSE				5.10793	0.998473	0.998473	chr3:48658416-49706992:.
chr2:27086538:A>G		rs7602823	2	27309406	27086538	A	G	ENSG00000228474	OST4	protein_coding	27070471	27071654	-	14884			rna_seq	GeneMaskActiveScorer(requested_output=RNA_SEQ)	UBERON:0000995 total RNA-seq	-	total RNA-seq	UBERON:0000995	uterus	tissue	adult	encode	paired	FALSE				5.30513	0.998473	0.998473	chr2:26562250-27610826:.
chr5:134501330:A>C		rs1476096	5	133837021	134501330	A	C	ENSG00000272772	ENSG00000272772	protein_coding	134157087	134225861	-	275469			rna_seq	GeneMaskActiveScorer(requested_output=RNA_SEQ)	UBERON:0000995 total RNA-seq	-	total RNA-seq	UBERON:0000995	uterus	tissue	adult	encode	paired	FALSE				5.01902	0.998473	0.998473	chr5:133977042-135025618:.
chr5:82783104:T>C		rs13160683	5	82078923	82783104	T	C	ENSG00000186468	RPS23	protein_coding	82273319	82278396	-	504708			rna_seq	GeneMaskActiveScorer(requested_output=RNA_SEQ)	UBERON:0000995 total RNA-seq	-	total RNA-seq	UBERON:0000995	uterus	tissue	adult	encode	paired	FALSE				4.92444	0.998473	0.998473	chr5:82258816-83307392:.
chr3:49207224:A>G		rs6769821	3	49244657	49207224	A	G	ENSG00000290318	ENSG00000290318	protein_coding	49357175	49412051	-	149951			rna_seq	GeneMaskActiveScorer(requested_output=RNA_SEQ)	UBERON:0000995 total RNA-seq	-	total RNA-seq	UBERON:0000995	uterus	tissue	adult	encode	paired	FALSE				5.19135	0.998473	0.998473	chr3:48682936-49731512:.
chr3:49636229:A>G		rs62262675	3	49673662	49636229	A	G	ENSG00000290318	ENSG00000290318	protein_coding	49357175	49412051	-	224178			rna_seq	GeneMaskActiveScorer(requested_output=RNA_SEQ)	UBERON:0000995 total RNA-seq	-	total RNA-seq	UBERON:0000995	uterus	tissue	adult	encode	paired	FALSE				5.13619	0.998473	0.998473	chr3:49111941-50160517:.
chr3:49469467:T>C		rs9860055	3	49506900	49469467	T	C	ENSG00000290318	ENSG00000290318	protein_coding	49357175	49412051	-	57416			rna_seq	GeneMaskActiveScorer(requested_output=RNA_SEQ)	UBERON:0000995 total RNA-seq	-	total RNA-seq	UBERON:0000995	uterus	tissue	adult	encode	paired	FALSE				5.01879	0.998473	0.998473	chr3:48945179-49993755:.
chr2:27125819:T>C		rs12467319	2	27348687	27125819	T	C	ENSG00000228474	OST4	protein_coding	27070471	27071654	-	54165			rna_seq	GeneMaskActiveScorer(requested_output=RNA_SEQ)	UBERON:0000995 total RNA-seq	-	total RNA-seq	UBERON:0000995	uterus	tissue	adult	encode	paired	FALSE				5.15664	0.998473	0.998473	chr2:26601531-27650107:.
chr3:49182236:T>C		rs4367098	3	49219669	49182236	T	C	ENSG00000290318	ENSG00000290318	protein_coding	49357175	49412051	-	174939			rna_seq	GeneMaskActiveScorer(requested_output=RNA_SEQ)	UBERON:0000995 total RNA-seq	-	total RNA-seq	UBERON:0000995	uterus	tissue	adult	encode	paired	FALSE				5.12519	0.998473	0.998473	chr3:48657948-49706524:.
chr3:49235156:T>C		rs7619016	3	49272589	49235156	T	C	ENSG00000290318	ENSG00000290318	protein_coding	49357175	49412051	-	122019			rna_seq	GeneMaskActiveScorer(requested_output=RNA_SEQ)	UBERON:0000995 total RNA-seq	-	total RNA-seq	UBERON:0000995	uterus	tissue	adult	encode	paired	FALSE				4.81475	0.998473	0.998473	chr3:48710868-49759444:.
chr5:134513996:T>C		rs6860961	5	133849687	134513996	T	C	ENSG00000272772	ENSG00000272772	protein_coding	134157087	134225861	-	288135			rna_seq	GeneMaskActiveScorer(requested_output=RNA_SEQ)	UBERON:0000995 total RNA-seq	-	total RNA-seq	UBERON:0000995	uterus	tissue	adult	encode	paired	FALSE				4.74668	0.998473	0.998473	chr5:133989708-135038284:.
chr2:26950652:T>C		rs4665930	2	27173520	26950652	T	C	ENSG00000228474	OST4	protein_coding	27070471	27071654	-	119819			rna_seq	GeneMaskActiveScorer(requested_output=RNA_SEQ)	UBERON:0000995 total RNA-seq	-	total RNA-seq	UBERON:0000995	uterus	tissue	adult	encode	paired	FALSE				5.03256	0.998473	0.998473	chr2:26426364-27474940:.
chr12:15408842:T>C		rs7964436	12	15561776	15408842	T	C	ENSG00000111341	MGP	protein_coding	14880863	14885857	-	522985			rna_seq	GeneMaskActiveScorer(requested_output=RNA_SEQ)	UBERON:0000995 total RNA-seq	-	total RNA-seq	UBERON:0000995	uterus	tissue	adult	encode	paired	FALSE				4.45717	0.998473	0.998473	chr12:14884554-15933130:.
chr2:26950473:A>G		rs13035643	2	27173341	26950473	A	G	ENSG00000228474	OST4	protein_coding	27070471	27071654	-	119998			rna_seq	GeneMaskActiveScorer(requested_output=RNA_SEQ)	UBERON:0000995 total RNA-seq	-	total RNA-seq	UBERON:0000995	uterus	tissue	adult	encode	paired	FALSE				5.16541	0.998473	0.998473	chr2:26426185-27474761:.
chr6:31358515:A>G		rs9405085	6	31326292	31358515	A	G	ENSG00000234745	HLA-B	protein_coding	31353871	31367067	-	0			rna_seq	GeneMaskActiveScorer(requested_output=RNA_SEQ)	UBERON:0000995 total RNA-seq	-	total RNA-seq	UBERON:0000995	uterus	tissue	adult	encode	paired	FALSE				5.16187	0.998473	0.998473	chr6:30834227-31882803:.
chr2:26983606:T>C		rs714513	2	27206474	26983606	T	C	ENSG00000228474	OST4	protein_coding	27070471	27071654	-	86865			rna_seq	GeneMaskActiveScorer(requested_output=RNA_SEQ)	UBERON:0000995 total RNA-seq	-	total RNA-seq	UBERON:0000995	uterus	tissue	adult	encode	paired	FALSE				5.19332	0.998473	0.998473	chr2:26459318-27507894:.
chr2:26994360:A>G		rs12616092	2	27217228	26994360	A	G	ENSG00000228474	OST4	protein_coding	27070471	27071654	-	76111			rna_seq	GeneMaskActiveScorer(requested_output=RNA_SEQ)	UBERON:0000995 total RNA-seq	-	total RNA-seq	UBERON:0000995	uterus	tissue	adult	encode	paired	FALSE				5.19365	0.998473	0.998473	chr2:26470072-27518648:.
chr2:26978989:T>C		rs893790	2	27201857	26978989	T	C	ENSG00000228474	OST4	protein_coding	27070471	27071654	-	91482			rna_seq	GeneMaskActiveScorer(requested_output=RNA_SEQ)	UBERON:0000995 total RNA-seq	-	total RNA-seq	UBERON:0000995	uterus	tissue	adult	encode	paired	FALSE				5.15413	0.998473	0.998473	chr2:26454701-27503277:.
chr3:49371383:C>G		rs6796147	3	49408816	49371383	C	G	ENSG00000290318	ENSG00000290318	protein_coding	49357175	49412051	-	0			rna_seq	GeneMaskActiveScorer(requested_output=RNA_SEQ)	UBERON:0000995 total RNA-seq	-	total RNA-seq	UBERON:0000995	uterus	tissue	adult	encode	paired	FALSE				5.14733	0.998473	0.998473	chr3:48847095-49895671:.
chr3:49128636:T>C		rs9865051	3	49166069	49128636	T	C	ENSG00000290318	ENSG00000290318	protein_coding	49357175	49412051	-	228539			rna_seq	GeneMaskActiveScorer(requested_output=RNA_SEQ)	UBERON:0000995 total RNA-seq	-	total RNA-seq	UBERON:0000995	uterus	tissue	adult	encode	paired	FALSE				5.02882	0.998473	0.998473	chr3:48604348-49652924:.
chr2:26994234:A>T		rs12613822	2	27217102	26994234	A	T	ENSG00000228474	OST4	protein_coding	27070471	27071654	-	76237			rna_seq	GeneMaskActiveScorer(requested_output=RNA_SEQ)	UBERON:0000995 total RNA-seq	-	total RNA-seq	UBERON:0000995	uterus	tissue	adult	encode	paired	FALSE				5.22137	0.998473	0.998473	chr2:26469946-27518522:.
chr2:26973431:A>G		rs11897106	2	27196299	26973431	A	G	ENSG00000228474	OST4	protein_coding	27070471	27071654	-	97040			rna_seq	GeneMaskActiveScorer(requested_output=RNA_SEQ)	UBERON:0000995 total RNA-seq	-	total RNA-seq	UBERON:0000995	uterus	tissue	adult	encode	paired	FALSE				5.28225	0.998473	0.998473	chr2:26449143-27497719:.
chr3:49191513:A>G		rs11130183	3	49228946	49191513	A	G	ENSG00000290318	ENSG00000290318	protein_coding	49357175	49412051	-	165662			rna_seq	GeneMaskActiveScorer(requested_output=RNA_SEQ)	UBERON:0000995 total RNA-seq	-	total RNA-seq	UBERON:0000995	uterus	tissue	adult	encode	paired	FALSE				4.7829	0.998473	0.998473	chr3:48667225-49715801:.
chr3:49481118:A>G		rs7622786	3	49518551	49481118	A	G	ENSG00000290318	ENSG00000290318	protein_coding	49357175	49412051	-	69067			rna_seq	GeneMaskActiveScorer(requested_output=RNA_SEQ)	UBERON:0000995 total RNA-seq	-	total RNA-seq	UBERON:0000995	uterus	tissue	adult	encode	paired	FALSE				5.17327	0.998473	0.998473	chr3:48956830-50005406:.
chr3:49376629:T>C		rs9847585	3	49414062	49376629	T	C	ENSG00000290318	ENSG00000290318	protein_coding	49357175	49412051	-	0			rna_seq	GeneMaskActiveScorer(requested_output=RNA_SEQ)	UBERON:0000995 total RNA-seq	-	total RNA-seq	UBERON:0000995	uterus	tissue	adult	encode	paired	FALSE				5.12317	0.998473	0.998473	chr3:48852341-49900917:.
chr2:27024964:T>C		rs11678188	2	27247832	27024964	T	C	ENSG00000228474	OST4	protein_coding	27070471	27071654	-	45507			rna_seq	GeneMaskActiveScorer(requested_output=RNA_SEQ)	UBERON:0000995 total RNA-seq	-	total RNA-seq	UBERON:0000995	uterus	tissue	adult	encode	paired	FALSE				5.18362	0.998473	0.998473	chr2:26500676-27549252:.
chr2:27145435:A>G		rs4665950	2	27368303	27145435	A	G	ENSG00000228474	OST4	protein_coding	27070471	27071654	-	73781			rna_seq	GeneMaskActiveScorer(requested_output=RNA_SEQ)	UBERON:0000995 total RNA-seq	-	total RNA-seq	UBERON:0000995	uterus	tissue	adult	encode	paired	FALSE				5.20142	0.998473	0.998473	chr2:26621147-27669723:.
chr2:26935755:T>G		rs12615423	2	27158623	26935755	T	G	ENSG00000228474	OST4	protein_coding	27070471	27071654	-	134716			rna_seq	GeneMaskActiveScorer(requested_output=RNA_SEQ)	UBERON:0000995 total RNA-seq	-	total RNA-seq	UBERON:0000995	uterus	tissue	adult	encode	paired	FALSE				5.14001	0.998473	0.998473	chr2:26411467-27460043:.
chr3:49394888:T>C		rs10155014	3	49432321	49394888	T	C	ENSG00000290318	ENSG00000290318	protein_coding	49357175	49412051	-	0			rna_seq	GeneMaskActiveScorer(requested_output=RNA_SEQ)	UBERON:0000995 total RNA-seq	-	total RNA-seq	UBERON:0000995	uterus	tissue	adult	encode	paired	FALSE				4.99713	0.998473	0.998473	chr3:48870600-49919176:.
chr3:49186777:A>G		rs6446256	3	49224210	49186777	A	G	ENSG00000290318	ENSG00000290318	protein_coding	49357175	49412051	-	170398			rna_seq	GeneMaskActiveScorer(requested_output=RNA_SEQ)	UBERON:0000995 total RNA-seq	-	total RNA-seq	UBERON:0000995	uterus	tissue	adult	encode	paired	FALSE				4.94985	0.998473	0.998473	chr3:48662489-49711065:.
chr3:49111457:T>C		rs4292260	3	49148890	49111457	T	C	ENSG00000290318	ENSG00000290318	protein_coding	49357175	49412051	-	245718			rna_seq	GeneMaskActiveScorer(requested_output=RNA_SEQ)	UBERON:0000995 total RNA-seq	-	total RNA-seq	UBERON:0000995	uterus	tissue	adult	encode	paired	FALSE				4.90934	0.998473	0.998473	chr3:48587169-49635745:.
chr2:26988344:A>G		rs722911	2	27211212	26988344	A	G	ENSG00000228474	OST4	protein_coding	27070471	27071654	-	82127			rna_seq	GeneMaskActiveScorer(requested_output=RNA_SEQ)	UBERON:0000995 total RNA-seq	-	total RNA-seq	UBERON:0000995	uterus	tissue	adult	encode	paired	FALSE				5.22897	0.998473	0.998473	chr2:26464056-27512632:.
chr3:49341364:A>T		rs9834535	3	49378797	49341364	A	T	ENSG00000290318	ENSG00000290318	protein_coding	49357175	49412051	-	15811			rna_seq	GeneMaskActiveScorer(requested_output=RNA_SEQ)	UBERON:0000995 total RNA-seq	-	total RNA-seq	UBERON:0000995	uterus	tissue	adult	encode	paired	FALSE				4.90414	0.998473	0.998473	chr3:48817076-49865652:.
chr3:49272354:A>C		rs6809851	3	49309787	49272354	A	C	ENSG00000290318	ENSG00000290318	protein_coding	49357175	49412051	-	84821			rna_seq	GeneMaskActiveScorer(requested_output=RNA_SEQ)	UBERON:0000995 total RNA-seq	-	total RNA-seq	UBERON:0000995	uterus	tissue	adult	encode	paired	FALSE				5.23084	0.998473	0.998473	chr3:48748066-49796642:.
chr3:49588873:A>G		rs6446285	3	49626306	49588873	A	G	ENSG00000290318	ENSG00000290318	protein_coding	49357175	49412051	-	176822			rna_seq	GeneMaskActiveScorer(requested_output=RNA_SEQ)	UBERON:0000995 total RNA-seq	-	total RNA-seq	UBERON:0000995	uterus	tissue	adult	encode	paired	FALSE				4.99074	0.998473	0.998473	chr3:49064585-50113161:.
chr3:49195295:A>G		rs6795756	3	49232728	49195295	A	G	ENSG00000290318	ENSG00000290318	protein_coding	49357175	49412051	-	161880			rna_seq	GeneMaskActiveScorer(requested_output=RNA_SEQ)	UBERON:0000995 total RNA-seq	-	total RNA-seq	UBERON:0000995	uterus	tissue	adult	encode	paired	FALSE				5.19839	0.998473	0.998473	chr3:48671007-49719583:.
chr3:49499430:A>T		rs3870339	3	49536863	49499430	A	T	ENSG00000290318	ENSG00000290318	protein_coding	49357175	49412051	-	87379			rna_seq	GeneMaskActiveScorer(requested_output=RNA_SEQ)	UBERON:0000995 total RNA-seq	-	total RNA-seq	UBERON:0000995	uterus	tissue	adult	encode	paired	FALSE				5.0849	0.998473	0.998473	chr3:48975142-50023718:.
chr3:49340655:A>G		rs4955430	3	49378088	49340655	A	G	ENSG00000290318	ENSG00000290318	protein_coding	49357175	49412051	-	16520			rna_seq	GeneMaskActiveScorer(requested_output=RNA_SEQ)	UBERON:0000995 total RNA-seq	-	total RNA-seq	UBERON:0000995	uterus	tissue	adult	encode	paired	FALSE				4.99331	0.998473	0.998473	chr3:48816367-49864943:.
chr2:27139503:A>G		rs11691585	2	27362371	27139503	A	G	ENSG00000228474	OST4	protein_coding	27070471	27071654	-	67849			rna_seq	GeneMaskActiveScorer(requested_output=RNA_SEQ)	UBERON:0000995 total RNA-seq	-	total RNA-seq	UBERON:0000995	uterus	tissue	adult	encode	paired	FALSE				5.26784	0.998473	0.998473	chr2:26615215-27663791:.
chr3:49240565:A>G		rs4273407	3	49277998	49240565	A	G	ENSG00000290318	ENSG00000290318	protein_coding	49357175	49412051	-	116610			rna_seq	GeneMaskActiveScorer(requested_output=RNA_SEQ)	UBERON:0000995 total RNA-seq	-	total RNA-seq	UBERON:0000995	uterus	tissue	adult	encode	paired	FALSE				5.02249	0.998473	0.998473	chr3:48716277-49764853:.
chr3:49785476:A>G		rs9836756	3	49822909	49785476	A	G	ENSG00000290318	ENSG00000290318	protein_coding	49357175	49412051	-	373425			rna_seq	GeneMaskActiveScorer(requested_output=RNA_SEQ)	UBERON:0000995 total RNA-seq	-	total RNA-seq	UBERON:0000995	uterus	tissue	adult	encode	paired	FALSE				5.10112	0.998473	0.998473	chr3:49261188-50309764:.
chr3:49761431:A>G		rs7621797	3	49798864	49761431	A	G	ENSG00000290318	ENSG00000290318	protein_coding	49357175	49412051	-	349380			rna_seq	GeneMaskActiveScorer(requested_output=RNA_SEQ)	UBERON:0000995 total RNA-seq	-	total RNA-seq	UBERON:0000995	uterus	tissue	adult	encode	paired	FALSE				4.85226	0.998473	0.998473	chr3:49237143-50285719:.
chr3:49238395:A>G		rs11130186	3	49275828	49238395	A	G	ENSG00000290318	ENSG00000290318	protein_coding	49357175	49412051	-	118780			rna_seq	GeneMaskActiveScorer(requested_output=RNA_SEQ)	UBERON:0000995 total RNA-seq	-	total RNA-seq	UBERON:0000995	uterus	tissue	adult	encode	paired	FALSE				4.94016	0.998473	0.998473	chr3:48714107-49762683:.
chr3:49155783:T>C		rs4308307	3	49193216	49155783	T	C	ENSG00000290318	ENSG00000290318	protein_coding	49357175	49412051	-	201392			rna_seq	GeneMaskActiveScorer(requested_output=RNA_SEQ)	UBERON:0000995 total RNA-seq	-	total RNA-seq	UBERON:0000995	uterus	tissue	adult	encode	paired	FALSE				5.06806	0.998473	0.998473	chr3:48631495-49680071:.
chr6:31354710:A>G		rs3819294	6	31322487	31354710	A	G	ENSG00000234745	HLA-B	protein_coding	31353871	31367067	-	0			rna_seq	GeneMaskActiveScorer(requested_output=RNA_SEQ)	UBERON:0000995 total RNA-seq	-	total RNA-seq	UBERON:0000995	uterus	tissue	adult	encode	paired	FALSE				5.11354	0.998473	0.998473	chr6:30830422-31878998:.
chr2:27027735:A>G		rs11681562	2	27250603	27027735	A	G	ENSG00000228474	OST4	protein_coding	27070471	27071654	-	42736			rna_seq	GeneMaskActiveScorer(requested_output=RNA_SEQ)	UBERON:0000995 total RNA-seq	-	total RNA-seq	UBERON:0000995	uterus	tissue	adult	encode	paired	FALSE				5.35648	0.998473	0.998473	chr2:26503447-27552023:.
chr3:49237393:T>G		rs13064780	3	49274826	49237393	T	G	ENSG00000290318	ENSG00000290318	protein_coding	49357175	49412051	-	119782			rna_seq	GeneMaskActiveScorer(requested_output=RNA_SEQ)	UBERON:0000995 total RNA-seq	-	total RNA-seq	UBERON:0000995	uterus	tissue	adult	encode	paired	FALSE				4.75282	0.998473	0.998473	chr3:48713105-49761681:.
chr2:27049184:T>C		rs10432697	2	27272052	27049184	T	C	ENSG00000228474	OST4	protein_coding	27070471	27071654	-	21287			rna_seq	GeneMaskActiveScorer(requested_output=RNA_SEQ)	UBERON:0000995 total RNA-seq	-	total RNA-seq	UBERON:0000995	uterus	tissue	adult	encode	paired	FALSE				5.32007	0.998473	0.998473	chr2:26524896-27573472:.
chr3:49883138:T>C		rs9843653	3	49920571	49883138	T	C	ENSG00000290318	ENSG00000290318	protein_coding	49357175	49412051	-	471087			rna_seq	GeneMaskActiveScorer(requested_output=RNA_SEQ)	UBERON:0000995 total RNA-seq	-	total RNA-seq	UBERON:0000995	uterus	tissue	adult	encode	paired	FALSE				5.31881	0.998473	0.998473	chr3:49358850-50407426:.
chr12:15401312:C>G		rs66716825	12	15554246	15401312	C	G	ENSG00000111341	MGP	protein_coding	14880863	14885857	-	515455			rna_seq	GeneMaskActiveScorer(requested_output=RNA_SEQ)	UBERON:0000995 total RNA-seq	-	total RNA-seq	UBERON:0000995	uterus	tissue	adult	encode	paired	FALSE				4.45899	0.998473	0.998473	chr12:14877024-15925600:.
chr3:49279905:T>C		rs6778080	3	49317338	49279905	T	C	ENSG00000290318	ENSG00000290318	protein_coding	49357175	49412051	-	77270			rna_seq	GeneMaskActiveScorer(requested_output=RNA_SEQ)	UBERON:0000995 total RNA-seq	-	total RNA-seq	UBERON:0000995	uterus	tissue	adult	encode	paired	FALSE				4.80698	0.998473	0.998473	chr3:48755617-49804193:.
chr3:49478917:A>G		rs9809237	3	49516350	49478917	A	G	ENSG00000290318	ENSG00000290318	protein_coding	49357175	49412051	-	66866			rna_seq	GeneMaskActiveScorer(requested_output=RNA_SEQ)	UBERON:0000995 total RNA-seq	-	total RNA-seq	UBERON:0000995	uterus	tissue	adult	encode	paired	FALSE				5.12418	0.998473	0.998473	chr3:48954629-50003205:.
chr3:49371569:C>G		rs11719762	3	49409002	49371569	C	G	ENSG00000290318	ENSG00000290318	protein_coding	49357175	49412051	-	0			rna_seq	GeneMaskActiveScorer(requested_output=RNA_SEQ)	UBERON:0000995 total RNA-seq	-	total RNA-seq	UBERON:0000995	uterus	tissue	adult	encode	paired	FALSE				4.88284	0.998473	0.998473	chr3:48847281-49895857:.
chr3:49374582:T>C		rs6769744	3	49412015	49374582	T	C	ENSG00000290318	ENSG00000290318	protein_coding	49357175	49412051	-	0			rna_seq	GeneMaskActiveScorer(requested_output=RNA_SEQ)	UBERON:0000995 total RNA-seq	-	total RNA-seq	UBERON:0000995	uterus	tissue	adult	encode	paired	FALSE				5.21748	0.998473	0.998473	chr3:48850294-49898870:.
chr3:49495661:C>G		rs7374731	3	49533094	49495661	C	G	ENSG00000290318	ENSG00000290318	protein_coding	49357175	49412051	-	83610			rna_seq	GeneMaskActiveScorer(requested_output=RNA_SEQ)	UBERON:0000995 total RNA-seq	-	total RNA-seq	UBERON:0000995	uterus	tissue	adult	encode	paired	FALSE				4.98397	0.998473	0.998473	chr3:48971373-50019949:.
chr3:49492168:T>G		rs4855858	3	49529601	49492168	T	G	ENSG00000290318	ENSG00000290318	protein_coding	49357175	49412051	-	80117			rna_seq	GeneMaskActiveScorer(requested_output=RNA_SEQ)	UBERON:0000995 total RNA-seq	-	total RNA-seq	UBERON:0000995	uterus	tissue	adult	encode	paired	FALSE				5.0822	0.998473	0.998473	chr3:48967880-50016456:.
chr2:27159037:A>G		rs11682763	2	27381905	27159037	A	G	ENSG00000228474	OST4	protein_coding	27070471	27071654	-	87383			rna_seq	GeneMaskActiveScorer(requested_output=RNA_SEQ)	UBERON:0000995 total RNA-seq	-	total RNA-seq	UBERON:0000995	uterus	tissue	adult	encode	paired	FALSE				5.06359	0.998473	0.998473	chr2:26634749-27683325:.
chr2:27044380:A>C		rs7584145	2	27267248	27044380	A	C	ENSG00000228474	OST4	protein_coding	27070471	27071654	-	26091			rna_seq	GeneMaskActiveScorer(requested_output=RNA_SEQ)	UBERON:0000995 total RNA-seq	-	total RNA-seq	UBERON:0000995	uterus	tissue	adult	encode	paired	FALSE				5.14372	0.998473	0.998473	chr2:26520092-27568668:.
chr3:49155648:A>G		rs4536858	3	49193081	49155648	A	G	ENSG00000290318	ENSG00000290318	protein_coding	49357175	49412051	-	201527			rna_seq	GeneMaskActiveScorer(requested_output=RNA_SEQ)	UBERON:0000995 total RNA-seq	-	total RNA-seq	UBERON:0000995	uterus	tissue	adult	encode	paired	FALSE				5.28932	0.998473	0.998473	chr3:48631360-49679936:.
chr7:95104209:A>G		rs2374992	7	94733521	95104209	A	G	ENSG00000004799	PDK4	protein_coding	95583498	95596516	-	479289			rna_seq	GeneMaskActiveScorer(requested_output=RNA_SEQ)	UBERON:0000995 total RNA-seq	-	total RNA-seq	UBERON:0000995	uterus	tissue	adult	encode	paired	FALSE				5.03484	0.998473	0.998473	chr7:94579921-95628497:.
chr3:49179039:T>C		rs9834003	3	49216472	49179039	T	C	ENSG00000290318	ENSG00000290318	protein_coding	49357175	49412051	-	178136			rna_seq	GeneMaskActiveScorer(requested_output=RNA_SEQ)	UBERON:0000995 total RNA-seq	-	total RNA-seq	UBERON:0000995	uterus	tissue	adult	encode	paired	FALSE				5.09574	0.998473	0.998473	chr3:48654751-49703327:.
chr2:26961102:T>C		rs893789	2	27183970	26961102	T	C	ENSG00000228474	OST4	protein_coding	27070471	27071654	-	109369			rna_seq	GeneMaskActiveScorer(requested_output=RNA_SEQ)	UBERON:0000995 total RNA-seq	-	total RNA-seq	UBERON:0000995	uterus	tissue	adult	encode	paired	FALSE				5.25346	0.998473	0.998473	chr2:26436814-27485390:.
chr3:49191367:A>G		rs7429661	3	49228800	49191367	A	G	ENSG00000290318	ENSG00000290318	protein_coding	49357175	49412051	-	165808			rna_seq	GeneMaskActiveScorer(requested_output=RNA_SEQ)	UBERON:0000995 total RNA-seq	-	total RNA-seq	UBERON:0000995	uterus	tissue	adult	encode	paired	FALSE				4.98899	0.998473	0.998473	chr3:48667079-49715655:.
chr3:49260706:A>G		rs7626076	3	49298139	49260706	A	G	ENSG00000290318	ENSG00000290318	protein_coding	49357175	49412051	-	96469			rna_seq	GeneMaskActiveScorer(requested_output=RNA_SEQ)	UBERON:0000995 total RNA-seq	-	total RNA-seq	UBERON:0000995	uterus	tissue	adult	encode	paired	FALSE				5.20095	0.998473	0.998473	chr3:48736418-49784994:.
chr2:27076730:T>G		rs3754734	2	27299598	27076730	T	G	ENSG00000228474	OST4	protein_coding	27070471	27071654	-	5076			rna_seq	GeneMaskActiveScorer(requested_output=RNA_SEQ)	UBERON:0000995 total RNA-seq	-	total RNA-seq	UBERON:0000995	uterus	tissue	adult	encode	paired	FALSE				5.3402	0.998473	0.998473	chr2:26552442-27601018:.
chr3:49620651:A>G		rs13096480	3	49658084	49620651	A	G	ENSG00000290318	ENSG00000290318	protein_coding	49357175	49412051	-	208600			rna_seq	GeneMaskActiveScorer(requested_output=RNA_SEQ)	UBERON:0000995 total RNA-seq	-	total RNA-seq	UBERON:0000995	uterus	tissue	adult	encode	paired	FALSE				5.11864	0.998473	0.998473	chr3:49096363-50144939:.
chr3:49586662:T>G		rs9869256	3	49624095	49586662	T	G	ENSG00000290318	ENSG00000290318	protein_coding	49357175	49412051	-	174611			rna_seq	GeneMaskActiveScorer(requested_output=RNA_SEQ)	UBERON:0000995 total RNA-seq	-	total RNA-seq	UBERON:0000995	uterus	tissue	adult	encode	paired	FALSE				5.082	0.998473	0.998473	chr3:49062374-50110950:.
chr3:49291400:A>C		rs9811047	3	49328833	49291400	A	C	ENSG00000290318	ENSG00000290318	protein_coding	49357175	49412051	-	65775			rna_seq	GeneMaskActiveScorer(requested_output=RNA_SEQ)	UBERON:0000995 total RNA-seq	-	total RNA-seq	UBERON:0000995	uterus	tissue	adult	encode	paired	FALSE				5.05912	0.998473	0.998473	chr3:48767112-49815688:.
chr3:49199006:T>G		rs6808036	3	49236439	49199006	T	G	ENSG00000290318	ENSG00000290318	protein_coding	49357175	49412051	-	158169			rna_seq	GeneMaskActiveScorer(requested_output=RNA_SEQ)	UBERON:0000995 total RNA-seq	-	total RNA-seq	UBERON:0000995	uterus	tissue	adult	encode	paired	FALSE				5.1973	0.998473	0.998473	chr3:48674718-49723294:.
chr2:27133123:T>G		rs2289358	2	27355991	27133123	T	G	ENSG00000228474	OST4	protein_coding	27070471	27071654	-	61469			rna_seq	GeneMaskActiveScorer(requested_output=RNA_SEQ)	UBERON:0000995 total RNA-seq	-	total RNA-seq	UBERON:0000995	uterus	tissue	adult	encode	paired	FALSE				5.20437	0.998473	0.998473	chr2:26608835-27657411:.
chr3:49876964:T>C		rs11712056	3	49914397	49876964	T	C	ENSG00000290318	ENSG00000290318	protein_coding	49357175	49412051	-	464913			rna_seq	GeneMaskActiveScorer(requested_output=RNA_SEQ)	UBERON:0000995 total RNA-seq	-	total RNA-seq	UBERON:0000995	uterus	tissue	adult	encode	paired	FALSE				4.43838	0.998473	0.998473	chr3:49352676-50401252:.
chr3:49810981:T>C		rs28535523	3	49848414	49810981	T	C	ENSG00000290318	ENSG00000290318	protein_coding	49357175	49412051	-	398930			rna_seq	GeneMaskActiveScorer(requested_output=RNA_SEQ)	UBERON:0000995 total RNA-seq	-	total RNA-seq	UBERON:0000995	uterus	tissue	adult	encode	paired	FALSE				5.147	0.998473	0.998473	chr3:49286693-50335269:.
chr2:27004086:A>G		rs1440044	2	27226954	27004086	A	G	ENSG00000228474	OST4	protein_coding	27070471	27071654	-	66385			rna_seq	GeneMaskActiveScorer(requested_output=RNA_SEQ)	UBERON:0000995 total RNA-seq	-	total RNA-seq	UBERON:0000995	uterus	tissue	adult	encode	paired	FALSE				5.26949	0.998473	0.998473	chr2:26479798-27528374:.
chr2:27147737:C>G		rs7606672	2	27370605	27147737	C	G	ENSG00000228474	OST4	protein_coding	27070471	27071654	-	76083			rna_seq	GeneMaskActiveScorer(requested_output=RNA_SEQ)	UBERON:0000995 total RNA-seq	-	total RNA-seq	UBERON:0000995	uterus	tissue	adult	encode	paired	FALSE				5.22277	0.998473	0.998473	chr2:26623449-27672025:.
chr2:27061977:A>G		rs6547401	2	27284845	27061977	A	G	ENSG00000228474	OST4	protein_coding	27070471	27071654	-	8494			rna_seq	GeneMaskActiveScorer(requested_output=RNA_SEQ)	UBERON:0000995 total RNA-seq	-	total RNA-seq	UBERON:0000995	uterus	tissue	adult	encode	paired	FALSE				5.28451	0.998473	0.998473	chr2:26537689-27586265:.
chr2:26975280:T>C		rs11680032	2	27198148	26975280	T	C	ENSG00000228474	OST4	protein_coding	27070471	27071654	-	95191			rna_seq	GeneMaskActiveScorer(requested_output=RNA_SEQ)	UBERON:0000995 total RNA-seq	-	total RNA-seq	UBERON:0000995	uterus	tissue	adult	encode	paired	FALSE				5.28579	0.998473	0.998473	chr2:26450992-27499568:.
chr3:49280294:C>G		rs4955414	3	49317727	49280294	C	G	ENSG00000290318	ENSG00000290318	protein_coding	49357175	49412051	-	76881			rna_seq	GeneMaskActiveScorer(requested_output=RNA_SEQ)	UBERON:0000995 total RNA-seq	-	total RNA-seq	UBERON:0000995	uterus	tissue	adult	encode	paired	FALSE				5.10665	0.998473	0.998473	chr3:48756006-49804582:.
chr3:49810209:A>G		rs1799844	3	49847642	49810209	A	G	ENSG00000290318	ENSG00000290318	protein_coding	49357175	49412051	-	398158			rna_seq	GeneMaskActiveScorer(requested_output=RNA_SEQ)	UBERON:0000995 total RNA-seq	-	total RNA-seq	UBERON:0000995	uterus	tissue	adult	encode	paired	FALSE				4.93764	0.998473	0.998473	chr3:49285921-50334497:.
chr3:49821228:A>T		rs55997059	3	49858661	49821228	A	T	ENSG00000290318	ENSG00000290318	protein_coding	49357175	49412051	-	409177			rna_seq	GeneMaskActiveScorer(requested_output=RNA_SEQ)	UBERON:0000995 total RNA-seq	-	total RNA-seq	UBERON:0000995	uterus	tissue	adult	encode	paired	FALSE				5.11454	0.998473	0.998473	chr3:49296940-50345516:.
chr3:49143785:A>G		rs4955410	3	49181218	49143785	A	G	ENSG00000290318	ENSG00000290318	protein_coding	49357175	49412051	-	213390			rna_seq	GeneMaskActiveScorer(requested_output=RNA_SEQ)	UBERON:0000995 total RNA-seq	-	total RNA-seq	UBERON:0000995	uterus	tissue	adult	encode	paired	FALSE				4.78257	0.998473	0.998473	chr3:48619497-49668073:.
chr2:26933548:T>G		rs4665363	2	27156416	26933548	T	G	ENSG00000228474	OST4	protein_coding	27070471	27071654	-	136923			rna_seq	GeneMaskActiveScorer(requested_output=RNA_SEQ)	UBERON:0000995 total RNA-seq	-	total RNA-seq	UBERON:0000995	uterus	tissue	adult	encode	paired	FALSE				5.17694	0.998473	0.998473	chr2:26409260-27457836:.
chr2:26938192:A>G		rs6759548	2	27161060	26938192	A	G	ENSG00000228474	OST4	protein_coding	27070471	27071654	-	132279			rna_seq	GeneMaskActiveScorer(requested_output=RNA_SEQ)	UBERON:0000995 total RNA-seq	-	total RNA-seq	UBERON:0000995	uterus	tissue	adult	encode	paired	FALSE				5.09113	0.998473	0.998473	chr2:26413904-27462480:.
chr3:49563822:T>C		rs2312462	3	49601255	49563822	T	C	ENSG00000290318	ENSG00000290318	protein_coding	49357175	49412051	-	151771			rna_seq	GeneMaskActiveScorer(requested_output=RNA_SEQ)	UBERON:0000995 total RNA-seq	-	total RNA-seq	UBERON:0000995	uterus	tissue	adult	encode	paired	FALSE				5.15723	0.998473	0.998473	chr3:49039534-50088110:.
chr3:49863627:A>T		rs11130222	3	49901060	49863627	A	T	ENSG00000290318	ENSG00000290318	protein_coding	49357175	49412051	-	451576			rna_seq	GeneMaskActiveScorer(requested_output=RNA_SEQ)	UBERON:0000995 total RNA-seq	-	total RNA-seq	UBERON:0000995	uterus	tissue	adult	encode	paired	FALSE				4.8781	0.998473	0.998473	chr3:49339339-50387915:.
chr3:49432016:A>G		rs77648866	3	49469449	49432016	A	G	ENSG00000290318	ENSG00000290318	protein_coding	49357175	49412051	-	19965			rna_seq	GeneMaskActiveScorer(requested_output=RNA_SEQ)	UBERON:0000995 total RNA-seq	-	total RNA-seq	UBERON:0000995	uterus	tissue	adult	encode	paired	FALSE				5.021	0.998473	0.998473	chr3:48907728-49956304:.
chr3:49714423:T>C		rs12715437	3	49751856	49714423	T	C	ENSG00000290318	ENSG00000290318	protein_coding	49357175	49412051	-	302372			rna_seq	GeneMaskActiveScorer(requested_output=RNA_SEQ)	UBERON:0000995 total RNA-seq	-	total RNA-seq	UBERON:0000995	uterus	tissue	adult	encode	paired	FALSE				5.03978	0.998473	0.998473	chr3:49190135-50238711:.
chr2:26955084:A>C		rs10184824	2	27177952	26955084	A	C	ENSG00000228474	OST4	protein_coding	27070471	27071654	-	115387			rna_seq	GeneMaskActiveScorer(requested_output=RNA_SEQ)	UBERON:0000995 total RNA-seq	-	total RNA-seq	UBERON:0000995	uterus	tissue	adult	encode	paired	FALSE				4.86257	0.998473	0.998473	chr2:26430796-27479372:.
chr3:49120338:A>G		rs6779394	3	49157771	49120338	A	G	ENSG00000290318	ENSG00000290318	protein_coding	49357175	49412051	-	236837			rna_seq	GeneMaskActiveScorer(requested_output=RNA_SEQ)	UBERON:0000995 total RNA-seq	-	total RNA-seq	UBERON:0000995	uterus	tissue	adult	encode	paired	FALSE				4.67846	0.998473	0.998473	chr3:48596050-49644626:.
chr2:26979252:A>G		rs7585410	2	27202120	26979252	A	G	ENSG00000228474	OST4	protein_coding	27070471	27071654	-	91219			rna_seq	GeneMaskActiveScorer(requested_output=RNA_SEQ)	UBERON:0000995 total RNA-seq	-	total RNA-seq	UBERON:0000995	uterus	tissue	adult	encode	paired	FALSE				5.1662	0.998473	0.998473	chr2:26454964-27503540:.
chr3:49545561:T>C		rs3866330	3	49582994	49545561	T	C	ENSG00000290318	ENSG00000290318	protein_coding	49357175	49412051	-	133510			rna_seq	GeneMaskActiveScorer(requested_output=RNA_SEQ)	UBERON:0000995 total RNA-seq	-	total RNA-seq	UBERON:0000995	uterus	tissue	adult	encode	paired	FALSE				4.88006	0.998473	0.998473	chr3:49021273-50069849:.
chr3:49422917:A>G		rs1464569	3	49460350	49422917	A	G	ENSG00000290318	ENSG00000290318	protein_coding	49357175	49412051	-	10866			rna_seq	GeneMaskActiveScorer(requested_output=RNA_SEQ)	UBERON:0000995 total RNA-seq	-	total RNA-seq	UBERON:0000995	uterus	tissue	adult	encode	paired	FALSE				5.18405	0.998473	0.998473	chr3:48898629-49947205:.
chr3:49375063:A>G		rs6775069	3	49412496	49375063	A	G	ENSG00000290318	ENSG00000290318	protein_coding	49357175	49412051	-	0			rna_seq	GeneMaskActiveScorer(requested_output=RNA_SEQ)	UBERON:0000995 total RNA-seq	-	total RNA-seq	UBERON:0000995	uterus	tissue	adult	encode	paired	FALSE				5.04205	0.998473	0.998473	chr3:48850775-49899351:.
chr3:49506082:T>C		rs149273410	3	49543515	49506082	T	C	ENSG00000290318	ENSG00000290318	protein_coding	49357175	49412051	-	94031			rna_seq	GeneMaskActiveScorer(requested_output=RNA_SEQ)	UBERON:0000995 total RNA-seq	-	total RNA-seq	UBERON:0000995	uterus	tissue	adult	encode	paired	FALSE				5.21831	0.998473	0.998473	chr3:48981794-50030370:.
chr3:49848886:T>G		rs77941694	3	49886319	49848886	T	G	ENSG00000290318	ENSG00000290318	protein_coding	49357175	49412051	-	436835			rna_seq	GeneMaskActiveScorer(requested_output=RNA_SEQ)	UBERON:0000995 total RNA-seq	-	total RNA-seq	UBERON:0000995	uterus	tissue	adult	encode	paired	FALSE				5.15532	0.998473	0.998473	chr3:49324598-50373174:.
chr3:49438830:T>C		rs7619789	3	49476263	49438830	T	C	ENSG00000290318	ENSG00000290318	protein_coding	49357175	49412051	-	26779			rna_seq	GeneMaskActiveScorer(requested_output=RNA_SEQ)	UBERON:0000995 total RNA-seq	-	total RNA-seq	UBERON:0000995	uterus	tissue	adult	encode	paired	FALSE				5.03683	0.998473	0.998473	chr3:48914542-49963118:.
chr12:15394698:A>C		rs1599368	12	15547632	15394698	A	C	ENSG00000111341	MGP	protein_coding	14880863	14885857	-	508841			rna_seq	GeneMaskActiveScorer(requested_output=RNA_SEQ)	UBERON:0000995 total RNA-seq	-	total RNA-seq	UBERON:0000995	uterus	tissue	adult	encode	paired	FALSE				4.50901	0.998473	0.998473	chr12:14870410-15918986:.
chr2:26956097:C>G		rs9309570	2	27178965	26956097	C	G	ENSG00000228474	OST4	protein_coding	27070471	27071654	-	114374			rna_seq	GeneMaskActiveScorer(requested_output=RNA_SEQ)	UBERON:0000995 total RNA-seq	-	total RNA-seq	UBERON:0000995	uterus	tissue	adult	encode	paired	FALSE				5.29594	0.998473	0.998473	chr2:26431809-27480385:.
chr2:27074889:A>G		rs11126857	2	27297757	27074889	A	G	ENSG00000228474	OST4	protein_coding	27070471	27071654	-	3235			rna_seq	GeneMaskActiveScorer(requested_output=RNA_SEQ)	UBERON:0000995 total RNA-seq	-	total RNA-seq	UBERON:0000995	uterus	tissue	adult	encode	paired	FALSE				5.29945	0.998473	0.998473	chr2:26550601-27599177:.
chr3:49559029:T>C		rs7625857	3	49596462	49559029	T	C	ENSG00000290318	ENSG00000290318	protein_coding	49357175	49412051	-	146978			rna_seq	GeneMaskActiveScorer(requested_output=RNA_SEQ)	UBERON:0000995 total RNA-seq	-	total RNA-seq	UBERON:0000995	uterus	tissue	adult	encode	paired	FALSE				5.20426	0.998473	0.998473	chr3:49034741-50083317:.
chr2:27128411:A>G		rs1866561	2	27351279	27128411	A	G	ENSG00000228474	OST4	protein_coding	27070471	27071654	-	56757			rna_seq	GeneMaskActiveScorer(requested_output=RNA_SEQ)	UBERON:0000995 total RNA-seq	-	total RNA-seq	UBERON:0000995	uterus	tissue	adult	encode	paired	FALSE				5.14295	0.998473	0.998473	chr2:26604123-27652699:.
chr12:15405532:A>G		rs11056461	12	15558466	15405532	A	G	ENSG00000111341	MGP	protein_coding	14880863	14885857	-	519675			rna_seq	GeneMaskActiveScorer(requested_output=RNA_SEQ)	UBERON:0000995 total RNA-seq	-	total RNA-seq	UBERON:0000995	uterus	tissue	adult	encode	paired	FALSE				4.84445	0.998473	0.998473	chr12:14881244-15929820:.
chr3:49238644:T>C		rs10154992	3	49276077	49238644	T	C	ENSG00000290318	ENSG00000290318	protein_coding	49357175	49412051	-	118531			rna_seq	GeneMaskActiveScorer(requested_output=RNA_SEQ)	UBERON:0000995 total RNA-seq	-	total RNA-seq	UBERON:0000995	uterus	tissue	adult	encode	paired	FALSE				4.89827	0.998473	0.998473	chr3:48714356-49762932:.
chr3:49372633:A>C		rs4955413	3	49410066	49372633	A	C	ENSG00000290318	ENSG00000290318	protein_coding	49357175	49412051	-	0			rna_seq	GeneMaskActiveScorer(requested_output=RNA_SEQ)	UBERON:0000995 total RNA-seq	-	total RNA-seq	UBERON:0000995	uterus	tissue	adult	encode	paired	FALSE				4.88608	0.998473	0.998473	chr3:48848345-49896921:.
chr3:49355976:T>C		rs6790105	3	49393409	49355976	T	C	ENSG00000290318	ENSG00000290318	protein_coding	49357175	49412051	-	1199			rna_seq	GeneMaskActiveScorer(requested_output=RNA_SEQ)	UBERON:0000995 total RNA-seq	-	total RNA-seq	UBERON:0000995	uterus	tissue	adult	encode	paired	FALSE				4.88564	0.998473	0.998473	chr3:48831688-49880264:.
chr2:27160408:A>C		rs4665955	2	27383276	27160408	A	C	ENSG00000228474	OST4	protein_coding	27070471	27071654	-	88754			rna_seq	GeneMaskActiveScorer(requested_output=RNA_SEQ)	UBERON:0000995 total RNA-seq	-	total RNA-seq	UBERON:0000995	uterus	tissue	adult	encode	paired	FALSE				5.30879	0.998473	0.998473	chr2:26636120-27684696:.
chr3:49236563:T>C		rs12631989	3	49273996	49236563	T	C	ENSG00000290318	ENSG00000290318	protein_coding	49357175	49412051	-	120612			rna_seq	GeneMaskActiveScorer(requested_output=RNA_SEQ)	UBERON:0000995 total RNA-seq	-	total RNA-seq	UBERON:0000995	uterus	tissue	adult	encode	paired	FALSE				4.80145	0.998473	0.998473	chr3:48712275-49760851:.
chr3:49513341:A>G		rs3905330	3	49550774	49513341	A	G	ENSG00000290318	ENSG00000290318	protein_coding	49357175	49412051	-	101290			rna_seq	GeneMaskActiveScorer(requested_output=RNA_SEQ)	UBERON:0000995 total RNA-seq	-	total RNA-seq	UBERON:0000995	uterus	tissue	adult	encode	paired	FALSE				5.00959	0.998473	0.998473	chr3:48989053-50037629:.
chr3:49562886:A>G		rs4241407	3	49600319	49562886	A	G	ENSG00000290318	ENSG00000290318	protein_coding	49357175	49412051	-	150835			rna_seq	GeneMaskActiveScorer(requested_output=RNA_SEQ)	UBERON:0000995 total RNA-seq	-	total RNA-seq	UBERON:0000995	uterus	tissue	adult	encode	paired	FALSE				5.2041	0.998473	0.998473	chr3:49038598-50087174:.
chr3:49869678:A>C		rs6446187	3	49907111	49869678	A	C	ENSG00000290318	ENSG00000290318	protein_coding	49357175	49412051	-	457627			rna_seq	GeneMaskActiveScorer(requested_output=RNA_SEQ)	UBERON:0000995 total RNA-seq	-	total RNA-seq	UBERON:0000995	uterus	tissue	adult	encode	paired	FALSE				4.77528	0.998473	0.998473	chr3:49345390-50393966:.
chr3:49380463:A>T		rs9854297	3	49417896	49380463	A	T	ENSG00000290318	ENSG00000290318	protein_coding	49357175	49412051	-	0			rna_seq	GeneMaskActiveScorer(requested_output=RNA_SEQ)	UBERON:0000995 total RNA-seq	-	total RNA-seq	UBERON:0000995	uterus	tissue	adult	encode	paired	FALSE				4.90897	0.998473	0.998473	chr3:48856175-49904751:.
chr3:49496498:T>C		rs7651372	3	49533931	49496498	T	C	ENSG00000290318	ENSG00000290318	protein_coding	49357175	49412051	-	84447			rna_seq	GeneMaskActiveScorer(requested_output=RNA_SEQ)	UBERON:0000995 total RNA-seq	-	total RNA-seq	UBERON:0000995	uterus	tissue	adult	encode	paired	FALSE				5.01839	0.998473	0.998473	chr3:48972210-50020786:.
chr3:49627957:A>G		rs2131108	3	49665390	49627957	A	G	ENSG00000290318	ENSG00000290318	protein_coding	49357175	49412051	-	215906			rna_seq	GeneMaskActiveScorer(requested_output=RNA_SEQ)	UBERON:0000995 total RNA-seq	-	total RNA-seq	UBERON:0000995	uterus	tissue	adult	encode	paired	FALSE				5.05556	0.998473	0.998473	chr3:49103669-50152245:.
chr2:27138378:T>C		rs2304680	2	27361246	27138378	T	C	ENSG00000228474	OST4	protein_coding	27070471	27071654	-	66724			rna_seq	GeneMaskActiveScorer(requested_output=RNA_SEQ)	UBERON:0000995 total RNA-seq	-	total RNA-seq	UBERON:0000995	uterus	tissue	adult	encode	paired	FALSE				5.27171	0.998473	0.998473	chr2:26614090-27662666:.
chr3:49608025:A>G		rs12637313	3	49645458	49608025	A	G	ENSG00000290318	ENSG00000290318	protein_coding	49357175	49412051	-	195974			rna_seq	GeneMaskActiveScorer(requested_output=RNA_SEQ)	UBERON:0000995 total RNA-seq	-	total RNA-seq	UBERON:0000995	uterus	tissue	adult	encode	paired	FALSE				4.89362	0.998473	0.998473	chr3:49083737-50132313:.
chr3:49609548:T>C		rs2029591	3	49646981	49609548	T	C	ENSG00000290318	ENSG00000290318	protein_coding	49357175	49412051	-	197497			rna_seq	GeneMaskActiveScorer(requested_output=RNA_SEQ)	UBERON:0000995 total RNA-seq	-	total RNA-seq	UBERON:0000995	uterus	tissue	adult	encode	paired	FALSE				4.9262	0.998473	0.998473	chr3:49085260-50133836:.
chr3:49853534:A>G		rs59357103	3	49890967	49853534	A	G	ENSG00000290318	ENSG00000290318	protein_coding	49357175	49412051	-	441483			rna_seq	GeneMaskActiveScorer(requested_output=RNA_SEQ)	UBERON:0000995 total RNA-seq	-	total RNA-seq	UBERON:0000995	uterus	tissue	adult	encode	paired	FALSE				5.05481	0.998473	0.998473	chr3:49329246-50377822:.
chr3:49505110:T>G		rs74471041	3	49542543	49505110	T	G	ENSG00000290318	ENSG00000290318	protein_coding	49357175	49412051	-	93059			rna_seq	GeneMaskActiveScorer(requested_output=RNA_SEQ)	UBERON:0000995 total RNA-seq	-	total RNA-seq	UBERON:0000995	uterus	tissue	adult	encode	paired	FALSE				4.95142	0.998473	0.998473	chr3:48980822-50029398:.
chr3:49445760:T>C		rs138084484	3	49483193	49445760	T	C	ENSG00000290318	ENSG00000290318	protein_coding	49357175	49412051	-	33709			rna_seq	GeneMaskActiveScorer(requested_output=RNA_SEQ)	UBERON:0000995 total RNA-seq	-	total RNA-seq	UBERON:0000995	uterus	tissue	adult	encode	paired	FALSE				5.08576	0.998473	0.998473	chr3:48921472-49970048:.
chr3:49544126:A>C		rs10865956	3	49581559	49544126	A	C	ENSG00000290318	ENSG00000290318	protein_coding	49357175	49412051	-	132075			rna_seq	GeneMaskActiveScorer(requested_output=RNA_SEQ)	UBERON:0000995 total RNA-seq	-	total RNA-seq	UBERON:0000995	uterus	tissue	adult	encode	paired	FALSE				5.13386	0.998473	0.998473	chr3:49019838-50068414:.
chr3:49458830:A>G		rs2329025	3	49496263	49458830	A	G	ENSG00000290318	ENSG00000290318	protein_coding	49357175	49412051	-	46779			rna_seq	GeneMaskActiveScorer(requested_output=RNA_SEQ)	UBERON:0000995 total RNA-seq	-	total RNA-seq	UBERON:0000995	uterus	tissue	adult	encode	paired	FALSE				5.10799	0.998473	0.998473	chr3:48934542-49983118:.
chr3:49400603:C>G		rs56127630	3	49438036	49400603	C	G	ENSG00000290318	ENSG00000290318	protein_coding	49357175	49412051	-	0			rna_seq	GeneMaskActiveScorer(requested_output=RNA_SEQ)	UBERON:0000995 total RNA-seq	-	total RNA-seq	UBERON:0000995	uterus	tissue	adult	encode	paired	FALSE				4.84333	0.998473	0.998473	chr3:48876315-49924891:.
chr3:49602370:T>G		rs1491983	3	49639803	49602370	T	G	ENSG00000290318	ENSG00000290318	protein_coding	49357175	49412051	-	190319			rna_seq	GeneMaskActiveScorer(requested_output=RNA_SEQ)	UBERON:0000995 total RNA-seq	-	total RNA-seq	UBERON:0000995	uterus	tissue	adult	encode	paired	FALSE				5.20241	0.998473	0.998473	chr3:49078082-50126658:.
chr3:49136573:C>G		rs6770112	3	49174006	49136573	C	G	ENSG00000290318	ENSG00000290318	protein_coding	49357175	49412051	-	220602			rna_seq	GeneMaskActiveScorer(requested_output=RNA_SEQ)	UBERON:0000995 total RNA-seq	-	total RNA-seq	UBERON:0000995	uterus	tissue	adult	encode	paired	FALSE				4.90431	0.998473	0.998473	chr3:48612285-49660861:.
chr3:49560631:T>C		rs9862534	3	49598064	49560631	T	C	ENSG00000290318	ENSG00000290318	protein_coding	49357175	49412051	-	148580			rna_seq	GeneMaskActiveScorer(requested_output=RNA_SEQ)	UBERON:0000995 total RNA-seq	-	total RNA-seq	UBERON:0000995	uterus	tissue	adult	encode	paired	FALSE				5.01714	0.998473	0.998473	chr3:49036343-50084919:.
chr3:49546810:A>G		rs11130204	3	49584243	49546810	A	G	ENSG00000290318	ENSG00000290318	protein_coding	49357175	49412051	-	134759			rna_seq	GeneMaskActiveScorer(requested_output=RNA_SEQ)	UBERON:0000995 total RNA-seq	-	total RNA-seq	UBERON:0000995	uterus	tissue	adult	encode	paired	FALSE				5.22373	0.998473	0.998473	chr3:49022522-50071098:.
chr3:49633791:T>C		rs1586827	3	49671224	49633791	T	C	ENSG00000290318	ENSG00000290318	protein_coding	49357175	49412051	-	221740			rna_seq	GeneMaskActiveScorer(requested_output=RNA_SEQ)	UBERON:0000995 total RNA-seq	-	total RNA-seq	UBERON:0000995	uterus	tissue	adult	encode	paired	FALSE				5.24051	0.998473	0.998473	chr3:49109503-50158079:.
chr9:35865022:A>G		rs113497604	9	35865019	35865022	A	G	ENSG00000137076	TLN1	protein_coding	35696947	35732195	-	132827			rna_seq	GeneMaskActiveScorer(requested_output=RNA_SEQ)	UBERON:0000995 total RNA-seq	-	total RNA-seq	UBERON:0000995	uterus	tissue	adult	encode	paired	FALSE				4.77128	0.998473	0.998473	chr9:35340734-36389310:.
chr3:49507808:A>G		rs7644148	3	49545241	49507808	A	G	ENSG00000290318	ENSG00000290318	protein_coding	49357175	49412051	-	95757			rna_seq	GeneMaskActiveScorer(requested_output=RNA_SEQ)	UBERON:0000995 total RNA-seq	-	total RNA-seq	UBERON:0000995	uterus	tissue	adult	encode	paired	FALSE				5.11533	0.998473	0.998473	chr3:48983520-50032096:.
chr3:49238372:A>G		rs35218722	3	49275805	49238372	A	G	ENSG00000290318	ENSG00000290318	protein_coding	49357175	49412051	-	118803			rna_seq	GeneMaskActiveScorer(requested_output=RNA_SEQ)	UBERON:0000995 total RNA-seq	-	total RNA-seq	UBERON:0000995	uterus	tissue	adult	encode	paired	FALSE				4.94679	0.998473	0.998473	chr3:48714084-49762660:.
chr3:49331950:T>C		rs6809204	3	49369383	49331950	T	C	ENSG00000290318	ENSG00000290318	protein_coding	49357175	49412051	-	25225			rna_seq	GeneMaskActiveScorer(requested_output=RNA_SEQ)	UBERON:0000995 total RNA-seq	-	total RNA-seq	UBERON:0000995	uterus	tissue	adult	encode	paired	FALSE				5.05681	0.998473	0.998473	chr3:48807662-49856238:.
chr3:49556627:T>C		rs62261249	3	49594060	49556627	T	C	ENSG00000290318	ENSG00000290318	protein_coding	49357175	49412051	-	144576			rna_seq	GeneMaskActiveScorer(requested_output=RNA_SEQ)	UBERON:0000995 total RNA-seq	-	total RNA-seq	UBERON:0000995	uterus	tissue	adult	encode	paired	FALSE				4.78832	0.998473	0.998473	chr3:49032339-50080915:.
chr3:49638442:C>G		rs9830730	3	49675875	49638442	C	G	ENSG00000290318	ENSG00000290318	protein_coding	49357175	49412051	-	226391			rna_seq	GeneMaskActiveScorer(requested_output=RNA_SEQ)	UBERON:0000995 total RNA-seq	-	total RNA-seq	UBERON:0000995	uterus	tissue	adult	encode	paired	FALSE				4.93105	0.998473	0.998473	chr3:49114154-50162730:.
chr2:27073017:T>C		rs4665943	2	27295885	27073017	T	C	ENSG00000228474	OST4	protein_coding	27070471	27071654	-	1363			rna_seq	GeneMaskActiveScorer(requested_output=RNA_SEQ)	UBERON:0000995 total RNA-seq	-	total RNA-seq	UBERON:0000995	uterus	tissue	adult	encode	paired	FALSE				4.9569	0.998473	0.998473	chr2:26548729-27597305:.
chr3:49249364:A>G		rs12629637	3	49286797	49249364	A	G	ENSG00000290318	ENSG00000290318	protein_coding	49357175	49412051	-	107811			rna_seq	GeneMaskActiveScorer(requested_output=RNA_SEQ)	UBERON:0000995 total RNA-seq	-	total RNA-seq	UBERON:0000995	uterus	tissue	adult	encode	paired	FALSE				4.71191	0.998473	0.998473	chr3:48725076-49773652:.
chr3:49787936:A>G		rs9851930	3	49825369	49787936	A	G	ENSG00000290318	ENSG00000290318	protein_coding	49357175	49412051	-	375885			rna_seq	GeneMaskActiveScorer(requested_output=RNA_SEQ)	UBERON:0000995 total RNA-seq	-	total RNA-seq	UBERON:0000995	uterus	tissue	adult	encode	paired	FALSE				4.97169	0.998473	0.998473	chr3:49263648-50312224:.
chr3:49584561:T>C		rs7629322	3	49621994	49584561	T	C	ENSG00000290318	ENSG00000290318	protein_coding	49357175	49412051	-	172510			rna_seq	GeneMaskActiveScorer(requested_output=RNA_SEQ)	UBERON:0000995 total RNA-seq	-	total RNA-seq	UBERON:0000995	uterus	tissue	adult	encode	paired	FALSE				4.95043	0.998473	0.998473	chr3:49060273-50108849:.
chr3:49567471:A>G		rs11928090	3	49604904	49567471	A	G	ENSG00000290318	ENSG00000290318	protein_coding	49357175	49412051	-	155420			rna_seq	GeneMaskActiveScorer(requested_output=RNA_SEQ)	UBERON:0000995 total RNA-seq	-	total RNA-seq	UBERON:0000995	uterus	tissue	adult	encode	paired	FALSE				5.12982	0.998473	0.998473	chr3:49043183-50091759:.
chr3:49412205:A>G		rs940045	3	49449638	49412205	A	G	ENSG00000290318	ENSG00000290318	protein_coding	49357175	49412051	-	154			rna_seq	GeneMaskActiveScorer(requested_output=RNA_SEQ)	UBERON:0000995 total RNA-seq	-	total RNA-seq	UBERON:0000995	uterus	tissue	adult	encode	paired	FALSE				5.03404	0.998473	0.998473	chr3:48887917-49936493:.
chr3:49405648:T>C		rs13096474	3	49443081	49405648	T	C	ENSG00000290318	ENSG00000290318	protein_coding	49357175	49412051	-	0			rna_seq	GeneMaskActiveScorer(requested_output=RNA_SEQ)	UBERON:0000995 total RNA-seq	-	total RNA-seq	UBERON:0000995	uterus	tissue	adult	encode	paired	FALSE				5.04784	0.998473	0.998473	chr3:48881360-49929936:.
chr3:49260772:T>C		rs4955417	3	49298205	49260772	T	C	ENSG00000290318	ENSG00000290318	protein_coding	49357175	49412051	-	96403			rna_seq	GeneMaskActiveScorer(requested_output=RNA_SEQ)	UBERON:0000995 total RNA-seq	-	total RNA-seq	UBERON:0000995	uterus	tissue	adult	encode	paired	FALSE				5.18902	0.998473	0.998473	chr3:48736484-49785060:.
chr12:14382945:A>G		rs11055958	12	14535879	14382945	A	G	ENSG00000111341	MGP	protein_coding	14880863	14885857	-	497918			rna_seq	GeneMaskActiveScorer(requested_output=RNA_SEQ)	UBERON:0000995 total RNA-seq	-	total RNA-seq	UBERON:0000995	uterus	tissue	adult	encode	paired	FALSE				4.49699	0.998473	0.998473	chr12:13858657-14907233:.
chr3:49547312:A>G		rs3870341	3	49584745	49547312	A	G	ENSG00000290318	ENSG00000290318	protein_coding	49357175	49412051	-	135261			rna_seq	GeneMaskActiveScorer(requested_output=RNA_SEQ)	UBERON:0000995 total RNA-seq	-	total RNA-seq	UBERON:0000995	uterus	tissue	adult	encode	paired	FALSE				5.10452	0.998473	0.998473	chr3:49023024-50071600:.
chr3:49393450:A>G		rs62259944	3	49430883	49393450	A	G	ENSG00000290318	ENSG00000290318	protein_coding	49357175	49412051	-	0			rna_seq	GeneMaskActiveScorer(requested_output=RNA_SEQ)	UBERON:0000995 total RNA-seq	-	total RNA-seq	UBERON:0000995	uterus	tissue	adult	encode	paired	FALSE				5.05524	0.998473	0.998473	chr3:48869162-49917738:.
chr3:49156898:T>C		rs11715581	3	49194331	49156898	T	C	ENSG00000290318	ENSG00000290318	protein_coding	49357175	49412051	-	200277			rna_seq	GeneMaskActiveScorer(requested_output=RNA_SEQ)	UBERON:0000995 total RNA-seq	-	total RNA-seq	UBERON:0000995	uterus	tissue	adult	encode	paired	FALSE				4.85728	0.998473	0.998473	chr3:48632610-49681186:.
chr3:49261942:A>C		rs7638154	3	49299375	49261942	A	C	ENSG00000290318	ENSG00000290318	protein_coding	49357175	49412051	-	95233			rna_seq	GeneMaskActiveScorer(requested_output=RNA_SEQ)	UBERON:0000995 total RNA-seq	-	total RNA-seq	UBERON:0000995	uterus	tissue	adult	encode	paired	FALSE				5.11866	0.998473	0.998473	chr3:48737654-49786230:.
chr3:49636910:T>C		rs9824435	3	49674343	49636910	T	C	ENSG00000290318	ENSG00000290318	protein_coding	49357175	49412051	-	224859			rna_seq	GeneMaskActiveScorer(requested_output=RNA_SEQ)	UBERON:0000995 total RNA-seq	-	total RNA-seq	UBERON:0000995	uterus	tissue	adult	encode	paired	FALSE				5.20416	0.998473	0.998473	chr3:49112622-50161198:.
chr3:49860885:C>G		rs62260755	3	49898318	49860885	C	G	ENSG00000290318	ENSG00000290318	protein_coding	49357175	49412051	-	448834			rna_seq	GeneMaskActiveScorer(requested_output=RNA_SEQ)	UBERON:0000995 total RNA-seq	-	total RNA-seq	UBERON:0000995	uterus	tissue	adult	encode	paired	FALSE				5.02151	0.998473	0.998473	chr3:49336597-50385173:.
chr3:49702074:C>G		rs1491985	3	49739507	49702074	C	G	ENSG00000290318	ENSG00000290318	protein_coding	49357175	49412051	-	290023			rna_seq	GeneMaskActiveScorer(requested_output=RNA_SEQ)	UBERON:0000995 total RNA-seq	-	total RNA-seq	UBERON:0000995	uterus	tissue	adult	encode	paired	FALSE				5.03447	0.998473	0.998473	chr3:49177786-50226362:.
chr12:14432145:A>G		rs11055971	12	14585079	14432145	A	G	ENSG00000111341	MGP	protein_coding	14880863	14885857	-	448718			rna_seq	GeneMaskActiveScorer(requested_output=RNA_SEQ)	UBERON:0000995 total RNA-seq	-	total RNA-seq	UBERON:0000995	uterus	tissue	adult	encode	paired	FALSE				4.54159	0.998473	0.998473	chr12:13907857-14956433:.
chr3:49649610:T>C		rs4855845	3	49687043	49649610	T	C	ENSG00000290318	ENSG00000290318	protein_coding	49357175	49412051	-	237559			rna_seq	GeneMaskActiveScorer(requested_output=RNA_SEQ)	UBERON:0000995 total RNA-seq	-	total RNA-seq	UBERON:0000995	uterus	tissue	adult	encode	paired	FALSE				5.1701	0.998473	0.998473	chr3:49125322-50173898:.
chr2:26959292:A>G		rs4665365	2	27182160	26959292	A	G	ENSG00000228474	OST4	protein_coding	27070471	27071654	-	111179			rna_seq	GeneMaskActiveScorer(requested_output=RNA_SEQ)	UBERON:0000995 total RNA-seq	-	total RNA-seq	UBERON:0000995	uterus	tissue	adult	encode	paired	FALSE				4.873	0.998473	0.998473	chr2:26435004-27483580:.
chr3:49345745:A>G		rs4955425	3	49383178	49345745	A	G	ENSG00000290318	ENSG00000290318	protein_coding	49357175	49412051	-	11430			rna_seq	GeneMaskActiveScorer(requested_output=RNA_SEQ)	UBERON:0000995 total RNA-seq	-	total RNA-seq	UBERON:0000995	uterus	tissue	adult	encode	paired	FALSE				4.75329	0.998473	0.998473	chr3:48821457-49870033:.
chr3:49609236:A>G		rs11721148	3	49646669	49609236	A	G	ENSG00000290318	ENSG00000290318	protein_coding	49357175	49412051	-	197185			rna_seq	GeneMaskActiveScorer(requested_output=RNA_SEQ)	UBERON:0000995 total RNA-seq	-	total RNA-seq	UBERON:0000995	uterus	tissue	adult	encode	paired	FALSE				4.99869	0.998473	0.998473	chr3:49084948-50133524:.
chr3:49297335:A>G		rs3774800	3	49334768	49297335	A	G	ENSG00000290318	ENSG00000290318	protein_coding	49357175	49412051	-	59840			rna_seq	GeneMaskActiveScorer(requested_output=RNA_SEQ)	UBERON:0000995 total RNA-seq	-	total RNA-seq	UBERON:0000995	uterus	tissue	adult	encode	paired	FALSE				5.25661	0.998473	0.998473	chr3:48773047-49821623:.
chr3:49344245:T>C		rs6784203	3	49381678	49344245	T	C	ENSG00000290318	ENSG00000290318	protein_coding	49357175	49412051	-	12930			rna_seq	GeneMaskActiveScorer(requested_output=RNA_SEQ)	UBERON:0000995 total RNA-seq	-	total RNA-seq	UBERON:0000995	uterus	tissue	adult	encode	paired	FALSE				5.11272	0.998473	0.998473	chr3:48819957-49868533:.
chr3:49141413:T>C		rs6784111	3	49178846	49141413	T	C	ENSG00000290318	ENSG00000290318	protein_coding	49357175	49412051	-	215762			rna_seq	GeneMaskActiveScorer(requested_output=RNA_SEQ)	UBERON:0000995 total RNA-seq	-	total RNA-seq	UBERON:0000995	uterus	tissue	adult	encode	paired	FALSE				5.23542	0.998473	0.998473	chr3:48617125-49665701:.
chr7:95087634:T>C		rs58778414	7	94716946	95087634	T	C	ENSG00000004799	PDK4	protein_coding	95583498	95596516	-	495864			rna_seq	GeneMaskActiveScorer(requested_output=RNA_SEQ)	UBERON:0000995 total RNA-seq	-	total RNA-seq	UBERON:0000995	uterus	tissue	adult	encode	paired	FALSE				5.21593	0.998473	0.998473	chr7:94563346-95611922:.
chr3:49572361:T>G		rs6797299	3	49609794	49572361	T	G	ENSG00000290318	ENSG00000290318	protein_coding	49357175	49412051	-	160310			rna_seq	GeneMaskActiveScorer(requested_output=RNA_SEQ)	UBERON:0000995 total RNA-seq	-	total RNA-seq	UBERON:0000995	uterus	tissue	adult	encode	paired	FALSE				5.06166	0.998473	0.998473	chr3:49048073-50096649:.
chr3:49579564:A>G		rs6446284	3	49616997	49579564	A	G	ENSG00000290318	ENSG00000290318	protein_coding	49357175	49412051	-	167513			rna_seq	GeneMaskActiveScorer(requested_output=RNA_SEQ)	UBERON:0000995 total RNA-seq	-	total RNA-seq	UBERON:0000995	uterus	tissue	adult	encode	paired	FALSE				5.10633	0.998473	0.998473	chr3:49055276-50103852:.
chr6:31360768:A>T		rs9366782	6	31328545	31360768	A	T	ENSG00000234745	HLA-B	protein_coding	31353871	31367067	-	0			rna_seq	GeneMaskActiveScorer(requested_output=RNA_SEQ)	UBERON:0000995 total RNA-seq	-	total RNA-seq	UBERON:0000995	uterus	tissue	adult	encode	paired	FALSE				4.9248	0.998473	0.998473	chr6:30836480-31885056:.
chr3:49872651:T>C		rs1317154	3	49910084	49872651	T	C	ENSG00000290318	ENSG00000290318	protein_coding	49357175	49412051	-	460600			rna_seq	GeneMaskActiveScorer(requested_output=RNA_SEQ)	UBERON:0000995 total RNA-seq	-	total RNA-seq	UBERON:0000995	uterus	tissue	adult	encode	paired	FALSE				4.8445	0.998473	0.998473	chr3:49348363-50396939:.
chr3:49864727:T>C		rs2883059	3	49902160	49864727	T	C	ENSG00000290318	ENSG00000290318	protein_coding	49357175	49412051	-	452676			rna_seq	GeneMaskActiveScorer(requested_output=RNA_SEQ)	UBERON:0000995 total RNA-seq	-	total RNA-seq	UBERON:0000995	uterus	tissue	adult	encode	paired	FALSE				5.15601	0.998473	0.998473	chr3:49340439-50389015:.
chr3:49363720:T>C		rs6446262	3	49401153	49363720	T	C	ENSG00000290318	ENSG00000290318	protein_coding	49357175	49412051	-	0			rna_seq	GeneMaskActiveScorer(requested_output=RNA_SEQ)	UBERON:0000995 total RNA-seq	-	total RNA-seq	UBERON:0000995	uterus	tissue	adult	encode	paired	FALSE				5.01332	0.998473	0.998473	chr3:48839432-49888008:.
chr3:49308697:T>C		rs11710434	3	49346130	49308697	T	C	ENSG00000290318	ENSG00000290318	protein_coding	49357175	49412051	-	48478			rna_seq	GeneMaskActiveScorer(requested_output=RNA_SEQ)	UBERON:0000995 total RNA-seq	-	total RNA-seq	UBERON:0000995	uterus	tissue	adult	encode	paired	FALSE				4.71364	0.998473	0.998473	chr3:48784409-49832985:.
chr3:49192497:T>C		rs11130184	3	49229930	49192497	T	C	ENSG00000290318	ENSG00000290318	protein_coding	49357175	49412051	-	164678			rna_seq	GeneMaskActiveScorer(requested_output=RNA_SEQ)	UBERON:0000995 total RNA-seq	-	total RNA-seq	UBERON:0000995	uterus	tissue	adult	encode	paired	FALSE				4.93483	0.998473	0.998473	chr3:48668209-49716785:.
chr3:49614715:T>C	BSN/3p21.31	rs1352889	3	49652148	49614715	T	C	ENSG00000290318	ENSG00000290318	protein_coding	49357175	49412051	-	202664			rna_seq	GeneMaskActiveScorer(requested_output=RNA_SEQ)	UBERON:0000995 total RNA-seq	-	total RNA-seq	UBERON:0000995	uterus	tissue	adult	encode	paired	FALSE				5.05294	0.998473	0.998473	chr3:49090427-50139003:.	49652148	3
chr2:27112032:T>G		rs13423359	2	27334900	27112032	T	G	ENSG00000228474	OST4	protein_coding	27070471	27071654	-	40378			rna_seq	GeneMaskActiveScorer(requested_output=RNA_SEQ)	UBERON:0000995 total RNA-seq	-	total RNA-seq	UBERON:0000995	uterus	tissue	adult	encode	paired	FALSE				5.3147	0.998473	0.998473	chr2:26587744-27636320:.
chr3:49216059:T>C		rs6446257	3	49253492	49216059	T	C	ENSG00000290318	ENSG00000290318	protein_coding	49357175	49412051	-	141116			rna_seq	GeneMaskActiveScorer(requested_output=RNA_SEQ)	UBERON:0000995 total RNA-seq	-	total RNA-seq	UBERON:0000995	uterus	tissue	adult	encode	paired	FALSE				4.95884	0.998473	0.998473	chr3:48691771-49740347:.
chr3:49445641:A>G		rs57273516	3	49483074	49445641	A	G	ENSG00000290318	ENSG00000290318	protein_coding	49357175	49412051	-	33590			rna_seq	GeneMaskActiveScorer(requested_output=RNA_SEQ)	UBERON:0000995 total RNA-seq	-	total RNA-seq	UBERON:0000995	uterus	tissue	adult	encode	paired	FALSE				4.95889	0.998473	0.998473	chr3:48921353-49969929:.
chr3:49211948:A>G		rs9867285	3	49249381	49211948	A	G	ENSG00000290318	ENSG00000290318	protein_coding	49357175	49412051	-	145227			rna_seq	GeneMaskActiveScorer(requested_output=RNA_SEQ)	UBERON:0000995 total RNA-seq	-	total RNA-seq	UBERON:0000995	uterus	tissue	adult	encode	paired	FALSE				4.94652	0.998473	0.998473	chr3:48687660-49736236:.
chr2:27118195:A>T		rs6746337	2	27341063	27118195	A	T	ENSG00000228474	OST4	protein_coding	27070471	27071654	-	46541			rna_seq	GeneMaskActiveScorer(requested_output=RNA_SEQ)	UBERON:0000995 total RNA-seq	-	total RNA-seq	UBERON:0000995	uterus	tissue	adult	encode	paired	FALSE				5.11509	0.998473	0.998473	chr2:26593907-27642483:.
chr12:15390486:A>T		rs2008652	12	15543420	15390486	A	T	ENSG00000111341	MGP	protein_coding	14880863	14885857	-	504629			rna_seq	GeneMaskActiveScorer(requested_output=RNA_SEQ)	UBERON:0000995 total RNA-seq	-	total RNA-seq	UBERON:0000995	uterus	tissue	adult	encode	paired	FALSE				4.4115	0.998473	0.998473	chr12:14866198-15914774:.
chr3:49879277:T>C		rs7613360	3	49916710	49879277	T	C	ENSG00000290318	ENSG00000290318	protein_coding	49357175	49412051	-	467226			rna_seq	GeneMaskActiveScorer(requested_output=RNA_SEQ)	UBERON:0000995 total RNA-seq	-	total RNA-seq	UBERON:0000995	uterus	tissue	adult	encode	paired	FALSE				4.46955	0.998473	0.998473	chr3:49354989-50403565:.
chr12:15392247:A>G		rs7304584	12	15545181	15392247	A	G	ENSG00000111341	MGP	protein_coding	14880863	14885857	-	506390			rna_seq	GeneMaskActiveScorer(requested_output=RNA_SEQ)	UBERON:0000995 total RNA-seq	-	total RNA-seq	UBERON:0000995	uterus	tissue	adult	encode	paired	FALSE				4.4731	0.998473	0.998473	chr12:14867959-15916535:.
chr3:49646093:A>G		rs4855846	3	49683526	49646093	A	G	ENSG00000290318	ENSG00000290318	protein_coding	49357175	49412051	-	234042			rna_seq	GeneMaskActiveScorer(requested_output=RNA_SEQ)	UBERON:0000995 total RNA-seq	-	total RNA-seq	UBERON:0000995	uterus	tissue	adult	encode	paired	FALSE				5.03867	0.998473	0.998473	chr3:49121805-50170381:.
chr2:27125063:A>C		rs4665946	2	27347931	27125063	A	C	ENSG00000228474	OST4	protein_coding	27070471	27071654	-	53409			rna_seq	GeneMaskActiveScorer(requested_output=RNA_SEQ)	UBERON:0000995 total RNA-seq	-	total RNA-seq	UBERON:0000995	uterus	tissue	adult	encode	paired	FALSE				5.34247	0.998473	0.998473	chr2:26600775-27649351:.
chr3:49443475:T>C		rs9654010	3	49480908	49443475	T	C	ENSG00000290318	ENSG00000290318	protein_coding	49357175	49412051	-	31424			rna_seq	GeneMaskActiveScorer(requested_output=RNA_SEQ)	UBERON:0000995 total RNA-seq	-	total RNA-seq	UBERON:0000995	uterus	tissue	adult	encode	paired	FALSE				4.88298	0.998473	0.998473	chr3:48919187-49967763:.
chr3:49473498:A>G		rs7647973	3	49510931	49473498	A	G	ENSG00000290318	ENSG00000290318	protein_coding	49357175	49412051	-	61447			rna_seq	GeneMaskActiveScorer(requested_output=RNA_SEQ)	UBERON:0000995 total RNA-seq	-	total RNA-seq	UBERON:0000995	uterus	tissue	adult	encode	paired	FALSE				4.99659	0.998473	0.998473	chr3:48949210-49997786:.
chr3:49359318:T>C		rs3448	3	49396751	49359318	T	C	ENSG00000290318	ENSG00000290318	protein_coding	49357175	49412051	-	0			rna_seq	GeneMaskActiveScorer(requested_output=RNA_SEQ)	UBERON:0000995 total RNA-seq	-	total RNA-seq	UBERON:0000995	uterus	tissue	adult	encode	paired	FALSE				4.97704	0.998473	0.998473	chr3:48835030-49883606:.
chr3:49192663:A>G		rs11716334	3	49230096	49192663	A	G	ENSG00000290318	ENSG00000290318	protein_coding	49357175	49412051	-	164512			rna_seq	GeneMaskActiveScorer(requested_output=RNA_SEQ)	UBERON:0000995 total RNA-seq	-	total RNA-seq	UBERON:0000995	uterus	tissue	adult	encode	paired	FALSE				5.03061	0.998473	0.998473	chr3:48668375-49716951:.
chr2:27026377:A>G		rs3754733	2	27249245	27026377	A	G	ENSG00000228474	OST4	protein_coding	27070471	27071654	-	44094			rna_seq	GeneMaskActiveScorer(requested_output=RNA_SEQ)	UBERON:0000995 total RNA-seq	-	total RNA-seq	UBERON:0000995	uterus	tissue	adult	encode	paired	FALSE				5.2766	0.998473	0.998473	chr2:26502089-27550665:.
chr3:49163194:A>G		rs4955418	3	49200627	49163194	A	G	ENSG00000290318	ENSG00000290318	protein_coding	49357175	49412051	-	193981			rna_seq	GeneMaskActiveScorer(requested_output=RNA_SEQ)	UBERON:0000995 total RNA-seq	-	total RNA-seq	UBERON:0000995	uterus	tissue	adult	encode	paired	FALSE				4.83173	0.998473	0.998473	chr3:48638906-49687482:.
chr3:49471543:T>C		rs7613491	3	49508976	49471543	T	C	ENSG00000290318	ENSG00000290318	protein_coding	49357175	49412051	-	59492			rna_seq	GeneMaskActiveScorer(requested_output=RNA_SEQ)	UBERON:0000995 total RNA-seq	-	total RNA-seq	UBERON:0000995	uterus	tissue	adult	encode	paired	FALSE				5.15871	0.998473	0.998473	chr3:48947255-49995831:.
chr3:49364704:T>C		rs11130190	3	49402137	49364704	T	C	ENSG00000290318	ENSG00000290318	protein_coding	49357175	49412051	-	0			rna_seq	GeneMaskActiveScorer(requested_output=RNA_SEQ)	UBERON:0000995 total RNA-seq	-	total RNA-seq	UBERON:0000995	uterus	tissue	adult	encode	paired	FALSE				5.18529	0.998473	0.998473	chr3:48840416-49888992:.
chr3:49351200:T>C		rs4955440	3	49388633	49351200	T	C	ENSG00000290318	ENSG00000290318	protein_coding	49357175	49412051	-	5975			rna_seq	GeneMaskActiveScorer(requested_output=RNA_SEQ)	UBERON:0000995 total RNA-seq	-	total RNA-seq	UBERON:0000995	uterus	tissue	adult	encode	paired	FALSE				5.11204	0.998473	0.998473	chr3:48826912-49875488:.
chr3:49174556:T>C		rs10865954	3	49211989	49174556	T	C	ENSG00000290318	ENSG00000290318	protein_coding	49357175	49412051	-	182619			rna_seq	GeneMaskActiveScorer(requested_output=RNA_SEQ)	UBERON:0000995 total RNA-seq	-	total RNA-seq	UBERON:0000995	uterus	tissue	adult	encode	paired	FALSE				5.06698	0.998473	0.998473	chr3:48650268-49698844:.
chr3:49208212:T>G		rs4955439	3	49245645	49208212	T	G	ENSG00000290318	ENSG00000290318	protein_coding	49357175	49412051	-	148963			rna_seq	GeneMaskActiveScorer(requested_output=RNA_SEQ)	UBERON:0000995 total RNA-seq	-	total RNA-seq	UBERON:0000995	uterus	tissue	adult	encode	paired	FALSE				4.71014	0.998473	0.998473	chr3:48683924-49732500:.
chr3:49217739:T>C		rs2082923	3	49255172	49217739	T	C	ENSG00000290318	ENSG00000290318	protein_coding	49357175	49412051	-	139436			rna_seq	GeneMaskActiveScorer(requested_output=RNA_SEQ)	UBERON:0000995 total RNA-seq	-	total RNA-seq	UBERON:0000995	uterus	tissue	adult	encode	paired	FALSE				4.99172	0.998473	0.998473	chr3:48693451-49742027:.
chr3:49181455:A>G		rs4955421	3	49218888	49181455	A	G	ENSG00000290318	ENSG00000290318	protein_coding	49357175	49412051	-	175720			rna_seq	GeneMaskActiveScorer(requested_output=RNA_SEQ)	UBERON:0000995 total RNA-seq	-	total RNA-seq	UBERON:0000995	uterus	tissue	adult	encode	paired	FALSE				4.79878	0.998473	0.998473	chr3:48657167-49705743:.
chr3:49787893:A>C		rs9851651	3	49825326	49787893	A	C	ENSG00000290318	ENSG00000290318	protein_coding	49357175	49412051	-	375842			rna_seq	GeneMaskActiveScorer(requested_output=RNA_SEQ)	UBERON:0000995 total RNA-seq	-	total RNA-seq	UBERON:0000995	uterus	tissue	adult	encode	paired	FALSE				4.97145	0.998473	0.998473	chr3:49263605-50312181:.
chr3:49620008:A>G		rs4855833	3	49657441	49620008	A	G	ENSG00000290318	ENSG00000290318	protein_coding	49357175	49412051	-	207957			rna_seq	GeneMaskActiveScorer(requested_output=RNA_SEQ)	UBERON:0000995 total RNA-seq	-	total RNA-seq	UBERON:0000995	uterus	tissue	adult	encode	paired	FALSE				4.93682	0.998473	0.998473	chr3:49095720-50144296:.
chr12:14387203:A>C		rs10772776	12	14540137	14387203	A	C	ENSG00000111341	MGP	protein_coding	14880863	14885857	-	493660			rna_seq	GeneMaskActiveScorer(requested_output=RNA_SEQ)	UBERON:0000995 total RNA-seq	-	total RNA-seq	UBERON:0000995	uterus	tissue	adult	encode	paired	FALSE				4.47857	0.998473	0.998473	chr12:13862915-14911491:.
chr3:49487345:C>G		rs6783003	3	49524778	49487345	C	G	ENSG00000290318	ENSG00000290318	protein_coding	49357175	49412051	-	75294			rna_seq	GeneMaskActiveScorer(requested_output=RNA_SEQ)	UBERON:0000995 total RNA-seq	-	total RNA-seq	UBERON:0000995	uterus	tissue	adult	encode	paired	FALSE				4.9215	0.998473	0.998473	chr3:48963057-50011633:.
chr3:49199961:T>C		rs12629759	3	49237394	49199961	T	C	ENSG00000290318	ENSG00000290318	protein_coding	49357175	49412051	-	157214			rna_seq	GeneMaskActiveScorer(requested_output=RNA_SEQ)	UBERON:0000995 total RNA-seq	-	total RNA-seq	UBERON:0000995	uterus	tissue	adult	encode	paired	FALSE				4.6609	0.998473	0.998473	chr3:48675673-49724249:.
chr3:49652766:A>G		rs4855885	3	49690199	49652766	A	G	ENSG00000290318	ENSG00000290318	protein_coding	49357175	49412051	-	240715			rna_seq	GeneMaskActiveScorer(requested_output=RNA_SEQ)	UBERON:0000995 total RNA-seq	-	total RNA-seq	UBERON:0000995	uterus	tissue	adult	encode	paired	FALSE				5.02934	0.998473	0.998473	chr3:49128478-50177054:.
chr3:49224874:A>G		rs7652746	3	49262307	49224874	A	G	ENSG00000290318	ENSG00000290318	protein_coding	49357175	49412051	-	132301			rna_seq	GeneMaskActiveScorer(requested_output=RNA_SEQ)	UBERON:0000995 total RNA-seq	-	total RNA-seq	UBERON:0000995	uterus	tissue	adult	encode	paired	FALSE				4.81525	0.998473	0.998473	chr3:48700586-49749162:.
chr3:49873722:A>G		rs55692411	3	49911155	49873722	A	G	ENSG00000290318	ENSG00000290318	protein_coding	49357175	49412051	-	461671			rna_seq	GeneMaskActiveScorer(requested_output=RNA_SEQ)	UBERON:0000995 total RNA-seq	-	total RNA-seq	UBERON:0000995	uterus	tissue	adult	encode	paired	FALSE				4.86738	0.998473	0.998473	chr3:49349434-50398010:.
chr3:49168885:C>G		rs6790914	3	49206318	49168885	C	G	ENSG00000290318	ENSG00000290318	protein_coding	49357175	49412051	-	188290			rna_seq	GeneMaskActiveScorer(requested_output=RNA_SEQ)	UBERON:0000995 total RNA-seq	-	total RNA-seq	UBERON:0000995	uterus	tissue	adult	encode	paired	FALSE				4.95972	0.998473	0.998473	chr3:48644597-49693173:.
chr2:26941938:A>G		rs3820823	2	27164806	26941938	A	G	ENSG00000228474	OST4	protein_coding	27070471	27071654	-	128533			rna_seq	GeneMaskActiveScorer(requested_output=RNA_SEQ)	UBERON:0000995 total RNA-seq	-	total RNA-seq	UBERON:0000995	uterus	tissue	adult	encode	paired	FALSE				5.30345	0.998473	0.998473	chr2:26417650-27466226:.
chr3:49147231:A>G		rs7632267	3	49184664	49147231	A	G	ENSG00000290318	ENSG00000290318	protein_coding	49357175	49412051	-	209944			rna_seq	GeneMaskActiveScorer(requested_output=RNA_SEQ)	UBERON:0000995 total RNA-seq	-	total RNA-seq	UBERON:0000995	uterus	tissue	adult	encode	paired	FALSE				4.9632	0.998473	0.998473	chr3:48622943-49671519:.
chr3:49766857:T>C		rs6804970	3	49804290	49766857	T	C	ENSG00000290318	ENSG00000290318	protein_coding	49357175	49412051	-	354806			rna_seq	GeneMaskActiveScorer(requested_output=RNA_SEQ)	UBERON:0000995 total RNA-seq	-	total RNA-seq	UBERON:0000995	uterus	tissue	adult	encode	paired	FALSE				4.93333	0.998473	0.998473	chr3:49242569-50291145:.
chr3:49582060:T>C		rs34890793	3	49619493	49582060	T	C	ENSG00000290318	ENSG00000290318	protein_coding	49357175	49412051	-	170009			rna_seq	GeneMaskActiveScorer(requested_output=RNA_SEQ)	UBERON:0000995 total RNA-seq	-	total RNA-seq	UBERON:0000995	uterus	tissue	adult	encode	paired	FALSE				4.94295	0.998473	0.998473	chr3:49057772-50106348:.
chr3:49775433:T>C		rs7613603	3	49812866	49775433	T	C	ENSG00000290318	ENSG00000290318	protein_coding	49357175	49412051	-	363382			rna_seq	GeneMaskActiveScorer(requested_output=RNA_SEQ)	UBERON:0000995 total RNA-seq	-	total RNA-seq	UBERON:0000995	uterus	tissue	adult	encode	paired	FALSE				4.84792	0.998473	0.998473	chr3:49251145-50299721:.
chr2:27101883:T>G		rs2384572	2	27324751	27101883	T	G	ENSG00000228474	OST4	protein_coding	27070471	27071654	-	30229			rna_seq	GeneMaskActiveScorer(requested_output=RNA_SEQ)	UBERON:0000995 total RNA-seq	-	total RNA-seq	UBERON:0000995	uterus	tissue	adult	encode	paired	FALSE				4.94297	0.998473	0.998473	chr2:26577595-27626171:.
chr3:49232325:T>G		rs2099526	3	49269758	49232325	T	G	ENSG00000290318	ENSG00000290318	protein_coding	49357175	49412051	-	124850			rna_seq	GeneMaskActiveScorer(requested_output=RNA_SEQ)	UBERON:0000995 total RNA-seq	-	total RNA-seq	UBERON:0000995	uterus	tissue	adult	encode	paired	FALSE				5.10483	0.998473	0.998473	chr3:48708037-49756613:.
chr3:49578191:T>G		rs11130208	3	49615624	49578191	T	G	ENSG00000290318	ENSG00000290318	protein_coding	49357175	49412051	-	166140			rna_seq	GeneMaskActiveScorer(requested_output=RNA_SEQ)	UBERON:0000995 total RNA-seq	-	total RNA-seq	UBERON:0000995	uterus	tissue	adult	encode	paired	FALSE				4.98371	0.998473	0.998473	chr3:49053903-50102479:.
chr3:49607776:T>C		rs11130211	3	49645209	49607776	T	C	ENSG00000290318	ENSG00000290318	protein_coding	49357175	49412051	-	195725			rna_seq	GeneMaskActiveScorer(requested_output=RNA_SEQ)	UBERON:0000995 total RNA-seq	-	total RNA-seq	UBERON:0000995	uterus	tissue	adult	encode	paired	FALSE				4.98334	0.998473	0.998473	chr3:49083488-50132064:.
chr3:49404587:A>G		rs11715060	3	49442020	49404587	A	G	ENSG00000290318	ENSG00000290318	protein_coding	49357175	49412051	-	0			rna_seq	GeneMaskActiveScorer(requested_output=RNA_SEQ)	UBERON:0000995 total RNA-seq	-	total RNA-seq	UBERON:0000995	uterus	tissue	adult	encode	paired	FALSE				4.95178	0.998473	0.998473	chr3:48880299-49928875:.
chr3:49834691:T>C		rs62260723	3	49872124	49834691	T	C	ENSG00000290318	ENSG00000290318	protein_coding	49357175	49412051	-	422640			rna_seq	GeneMaskActiveScorer(requested_output=RNA_SEQ)	UBERON:0000995 total RNA-seq	-	total RNA-seq	UBERON:0000995	uterus	tissue	adult	encode	paired	FALSE				5.03434	0.998473	0.998473	chr3:49310403-50358979:.
chr3:49405115:A>G		rs9817807	3	49442548	49405115	A	G	ENSG00000290318	ENSG00000290318	protein_coding	49357175	49412051	-	0			rna_seq	GeneMaskActiveScorer(requested_output=RNA_SEQ)	UBERON:0000995 total RNA-seq	-	total RNA-seq	UBERON:0000995	uterus	tissue	adult	encode	paired	FALSE				4.98319	0.998473	0.998473	chr3:48880827-49929403:.
chr3:49586632:T>C		rs9869120	3	49624065	49586632	T	C	ENSG00000290318	ENSG00000290318	protein_coding	49357175	49412051	-	174581			rna_seq	GeneMaskActiveScorer(requested_output=RNA_SEQ)	UBERON:0000995 total RNA-seq	-	total RNA-seq	UBERON:0000995	uterus	tissue	adult	encode	paired	FALSE				5.04013	0.998473	0.998473	chr3:49062344-50110920:.
chr3:49609971:A>T		rs1463728	3	49647404	49609971	A	T	ENSG00000290318	ENSG00000290318	protein_coding	49357175	49412051	-	197920			rna_seq	GeneMaskActiveScorer(requested_output=RNA_SEQ)	UBERON:0000995 total RNA-seq	-	total RNA-seq	UBERON:0000995	uterus	tissue	adult	encode	paired	FALSE				4.91495	0.998473	0.998473	chr3:49085683-50134259:.
chr2:26956104:A>C		rs4992933	2	27178972	26956104	A	C	ENSG00000228474	OST4	protein_coding	27070471	27071654	-	114367			rna_seq	GeneMaskActiveScorer(requested_output=RNA_SEQ)	UBERON:0000995 total RNA-seq	-	total RNA-seq	UBERON:0000995	uterus	tissue	adult	encode	paired	FALSE				5.24199	0.998473	0.998473	chr2:26431816-27480392:.
chr3:49183015:A>G		rs4955423	3	49220448	49183015	A	G	ENSG00000290318	ENSG00000290318	protein_coding	49357175	49412051	-	174160			rna_seq	GeneMaskActiveScorer(requested_output=RNA_SEQ)	UBERON:0000995 total RNA-seq	-	total RNA-seq	UBERON:0000995	uterus	tissue	adult	encode	paired	FALSE				5.11965	0.998473	0.998473	chr3:48658727-49707303:.
chr3:49165349:C>G		rs4499638	3	49202782	49165349	C	G	ENSG00000290318	ENSG00000290318	protein_coding	49357175	49412051	-	191826			rna_seq	GeneMaskActiveScorer(requested_output=RNA_SEQ)	UBERON:0000995 total RNA-seq	-	total RNA-seq	UBERON:0000995	uterus	tissue	adult	encode	paired	FALSE				4.89426	0.998473	0.998473	chr3:48641061-49689637:.
chr5:134502489:A>G		rs1981627	5	133838180	134502489	A	G	ENSG00000272772	ENSG00000272772	protein_coding	134157087	134225861	-	276628			rna_seq	GeneMaskActiveScorer(requested_output=RNA_SEQ)	UBERON:0000995 total RNA-seq	-	total RNA-seq	UBERON:0000995	uterus	tissue	adult	encode	paired	FALSE				4.6952	0.998473	0.998473	chr5:133978201-135026777:.
chr3:49777516:T>C		rs62260663	3	49814949	49777516	T	C	ENSG00000290318	ENSG00000290318	protein_coding	49357175	49412051	-	365465			rna_seq	GeneMaskActiveScorer(requested_output=RNA_SEQ)	UBERON:0000995 total RNA-seq	-	total RNA-seq	UBERON:0000995	uterus	tissue	adult	encode	paired	FALSE				4.82463	0.998473	0.998473	chr3:49253228-50301804:.
chr12:15408865:A>G		rs10846171	12	15561799	15408865	A	G	ENSG00000111341	MGP	protein_coding	14880863	14885857	-	523008			rna_seq	GeneMaskActiveScorer(requested_output=RNA_SEQ)	UBERON:0000995 total RNA-seq	-	total RNA-seq	UBERON:0000995	uterus	tissue	adult	encode	paired	FALSE				4.45223	0.998473	0.998473	chr12:14884577-15933153:.
chr3:49780017:T>C		rs9829155	3	49817450	49780017	T	C	ENSG00000290318	ENSG00000290318	protein_coding	49357175	49412051	-	367966			rna_seq	GeneMaskActiveScorer(requested_output=RNA_SEQ)	UBERON:0000995 total RNA-seq	-	total RNA-seq	UBERON:0000995	uterus	tissue	adult	encode	paired	FALSE				4.84404	0.998473	0.998473	chr3:49255729-50304305:.
chr3:49317941:T>G		rs9860285	3	49355374	49317941	T	G	ENSG00000290318	ENSG00000290318	protein_coding	49357175	49412051	-	39234			rna_seq	GeneMaskActiveScorer(requested_output=RNA_SEQ)	UBERON:0000995 total RNA-seq	-	total RNA-seq	UBERON:0000995	uterus	tissue	adult	encode	paired	FALSE				5.24812	0.998473	0.998473	chr3:48793653-49842229:.
chr3:49807573:A>T		rs58339610	3	49845006	49807573	A	T	ENSG00000290318	ENSG00000290318	protein_coding	49357175	49412051	-	395522			rna_seq	GeneMaskActiveScorer(requested_output=RNA_SEQ)	UBERON:0000995 total RNA-seq	-	total RNA-seq	UBERON:0000995	uterus	tissue	adult	encode	paired	FALSE				4.91165	0.998473	0.998473	chr3:49283285-50331861:.
chr3:49604594:T>C		rs4241405	3	49642027	49604594	T	C	ENSG00000290318	ENSG00000290318	protein_coding	49357175	49412051	-	192543			rna_seq	GeneMaskActiveScorer(requested_output=RNA_SEQ)	UBERON:0000995 total RNA-seq	-	total RNA-seq	UBERON:0000995	uterus	tissue	adult	encode	paired	FALSE				5.04287	0.998473	0.998473	chr3:49080306-50128882:.
chr3:49836813:T>C		rs59684465	3	49874246	49836813	T	C	ENSG00000290318	ENSG00000290318	protein_coding	49357175	49412051	-	424762			rna_seq	GeneMaskActiveScorer(requested_output=RNA_SEQ)	UBERON:0000995 total RNA-seq	-	total RNA-seq	UBERON:0000995	uterus	tissue	adult	encode	paired	FALSE				4.96247	0.998473	0.998473	chr3:49312525-50361101:.
chr3:49534029:T>G		rs12583	3	49571462	49534029	T	G	ENSG00000290318	ENSG00000290318	protein_coding	49357175	49412051	-	121978			rna_seq	GeneMaskActiveScorer(requested_output=RNA_SEQ)	UBERON:0000995 total RNA-seq	-	total RNA-seq	UBERON:0000995	uterus	tissue	adult	encode	paired	FALSE				4.86303	0.998473	0.998473	chr3:49009741-50058317:.
chr3:49226417:A>G		rs2117938	3	49263850	49226417	A	G	ENSG00000290318	ENSG00000290318	protein_coding	49357175	49412051	-	130758			rna_seq	GeneMaskActiveScorer(requested_output=RNA_SEQ)	UBERON:0000995 total RNA-seq	-	total RNA-seq	UBERON:0000995	uterus	tissue	adult	encode	paired	FALSE				4.78399	0.998473	0.998473	chr3:48702129-49750705:.
chr3:49615945:A>G		rs4855849	3	49653378	49615945	A	G	ENSG00000290318	ENSG00000290318	protein_coding	49357175	49412051	-	203894			rna_seq	GeneMaskActiveScorer(requested_output=RNA_SEQ)	UBERON:0000995 total RNA-seq	-	total RNA-seq	UBERON:0000995	uterus	tissue	adult	encode	paired	FALSE				4.87594	0.998473	0.998473	chr3:49091657-50140233:.
chr3:49540232:A>G		rs1982861	3	49577665	49540232	A	G	ENSG00000290318	ENSG00000290318	protein_coding	49357175	49412051	-	128181			rna_seq	GeneMaskActiveScorer(requested_output=RNA_SEQ)	UBERON:0000995 total RNA-seq	-	total RNA-seq	UBERON:0000995	uterus	tissue	adult	encode	paired	FALSE				4.97088	0.998473	0.998473	chr3:49015944-50064520:.
chr3:49538116:C>G		rs4052546	3	49575549	49538116	C	G	ENSG00000290318	ENSG00000290318	protein_coding	49357175	49412051	-	126065			rna_seq	GeneMaskActiveScorer(requested_output=RNA_SEQ)	UBERON:0000995 total RNA-seq	-	total RNA-seq	UBERON:0000995	uterus	tissue	adult	encode	paired	FALSE				5.01309	0.998473	0.998473	chr3:49013828-50062404:.
chr3:49485025:T>C		rs62261183	3	49522458	49485025	T	C	ENSG00000290318	ENSG00000290318	protein_coding	49357175	49412051	-	72974			rna_seq	GeneMaskActiveScorer(requested_output=RNA_SEQ)	UBERON:0000995 total RNA-seq	-	total RNA-seq	UBERON:0000995	uterus	tissue	adult	encode	paired	FALSE				4.95268	0.998473	0.998473	chr3:48960737-50009313:.
chr2:27066047:T>C		rs1078809	2	27288915	27066047	T	C	ENSG00000228474	OST4	protein_coding	27070471	27071654	-	4424			rna_seq	GeneMaskActiveScorer(requested_output=RNA_SEQ)	UBERON:0000995 total RNA-seq	-	total RNA-seq	UBERON:0000995	uterus	tissue	adult	encode	paired	FALSE				5.1121	0.998473	0.998473	chr2:26541759-27590335:.
chr3:49397810:C>G		rs6785045	3	49435243	49397810	C	G	ENSG00000290318	ENSG00000290318	protein_coding	49357175	49412051	-	0			rna_seq	GeneMaskActiveScorer(requested_output=RNA_SEQ)	UBERON:0000995 total RNA-seq	-	total RNA-seq	UBERON:0000995	uterus	tissue	adult	encode	paired	FALSE				5.02864	0.998473	0.998473	chr3:48873522-49922098:.
chr3:49100471:T>G		rs4521268	3	49137904	49100471	T	G	ENSG00000290318	ENSG00000290318	protein_coding	49357175	49412051	-	256704			rna_seq	GeneMaskActiveScorer(requested_output=RNA_SEQ)	UBERON:0000995 total RNA-seq	-	total RNA-seq	UBERON:0000995	uterus	tissue	adult	encode	paired	FALSE				5.24656	0.998473	0.998473	chr3:48576183-49624759:.
chr3:49840962:A>G		rs1996664	3	49878395	49840962	A	G	ENSG00000290318	ENSG00000290318	protein_coding	49357175	49412051	-	428911			rna_seq	GeneMaskActiveScorer(requested_output=RNA_SEQ)	UBERON:0000995 total RNA-seq	-	total RNA-seq	UBERON:0000995	uterus	tissue	adult	encode	paired	FALSE				5.11236	0.998473	0.998473	chr3:49316674-50365250:.
chr3:49790588:C>G		rs7620848	3	49828021	49790588	C	G	ENSG00000290318	ENSG00000290318	protein_coding	49357175	49412051	-	378537			rna_seq	GeneMaskActiveScorer(requested_output=RNA_SEQ)	UBERON:0000995 total RNA-seq	-	total RNA-seq	UBERON:0000995	uterus	tissue	adult	encode	paired	FALSE				5.18071	0.998473	0.998473	chr3:49266300-50314876:.
chr6:31360698:T>C		rs9380248	6	31328475	31360698	T	C	ENSG00000234745	HLA-B	protein_coding	31353871	31367067	-	0			rna_seq	GeneMaskActiveScorer(requested_output=RNA_SEQ)	UBERON:0000995 total RNA-seq	-	total RNA-seq	UBERON:0000995	uterus	tissue	adult	encode	paired	FALSE				5.14546	0.998473	0.998473	chr6:30836410-31884986:.
chr5:82760769:A>G		rs918619	5	82056588	82760769	A	G	ENSG00000186468	RPS23	protein_coding	82273319	82278396	-	482373			rna_seq	GeneMaskActiveScorer(requested_output=RNA_SEQ)	UBERON:0000995 total RNA-seq	-	total RNA-seq	UBERON:0000995	uterus	tissue	adult	encode	paired	FALSE				5.29406	0.998473	0.998473	chr5:82236481-83285057:.
chr5:82756463:C>G		rs13177597	5	82052282	82756463	C	G	ENSG00000186468	RPS23	protein_coding	82273319	82278396	-	478067			rna_seq	GeneMaskActiveScorer(requested_output=RNA_SEQ)	UBERON:0000995 total RNA-seq	-	total RNA-seq	UBERON:0000995	uterus	tissue	adult	encode	paired	FALSE				4.88277	0.998473	0.998473	chr5:82232175-83280751:.
chr5:82731465:T>G		rs4703916	5	82027284	82731465	T	G	ENSG00000186468	RPS23	protein_coding	82273319	82278396	-	453069			rna_seq	GeneMaskActiveScorer(requested_output=RNA_SEQ)	UBERON:0000995 total RNA-seq	-	total RNA-seq	UBERON:0000995	uterus	tissue	adult	encode	paired	FALSE				5.08517	0.998473	0.998473	chr5:82207177-83255753:.
chr5:134500518:T>C		rs10793821	5	133836209	134500518	T	C	ENSG00000272772	ENSG00000272772	protein_coding	134157087	134225861	-	274657			rna_seq	GeneMaskActiveScorer(requested_output=RNA_SEQ)	UBERON:0000995 total RNA-seq	-	total RNA-seq	UBERON:0000995	uterus	tissue	adult	encode	paired	FALSE				4.69061	0.998473	0.998473	chr5:133976230-135024806:.
chr2:27098356:T>C		rs10185736	2	27321224	27098356	T	C	ENSG00000228474	OST4	protein_coding	27070471	27071654	-	26702			rna_seq	GeneMaskActiveScorer(requested_output=RNA_SEQ)	UBERON:0000995 total RNA-seq	-	total RNA-seq	UBERON:0000995	uterus	tissue	adult	encode	paired	FALSE				5.19919	0.998473	0.998473	chr2:26574068-27622644:.
chr2:27014746:A>G		rs1465881	2	27237614	27014746	A	G	ENSG00000228474	OST4	protein_coding	27070471	27071654	-	55725			rna_seq	GeneMaskActiveScorer(requested_output=RNA_SEQ)	UBERON:0000995 total RNA-seq	-	total RNA-seq	UBERON:0000995	uterus	tissue	adult	encode	paired	FALSE				5.3552	0.998473	0.998473	chr2:26490458-27539034:.
chr3:49171432:T>C		rs4955420	3	49208865	49171432	T	C	ENSG00000290318	ENSG00000290318	protein_coding	49357175	49412051	-	185743			rna_seq	GeneMaskActiveScorer(requested_output=RNA_SEQ)	UBERON:0000995 total RNA-seq	-	total RNA-seq	UBERON:0000995	uterus	tissue	adult	encode	paired	FALSE				4.6908	0.998473	0.998473	chr3:48647144-49695720:.
chr3:49249185:T>G		rs4955443	3	49286618	49249185	T	G	ENSG00000290318	ENSG00000290318	protein_coding	49357175	49412051	-	107990			rna_seq	GeneMaskActiveScorer(requested_output=RNA_SEQ)	UBERON:0000995 total RNA-seq	-	total RNA-seq	UBERON:0000995	uterus	tissue	adult	encode	paired	FALSE				4.78114	0.998473	0.998473	chr3:48724897-49773473:.
chr5:82751153:T>C		rs11742339	5	82046972	82751153	T	C	ENSG00000186468	RPS23	protein_coding	82273319	82278396	-	472757			rna_seq	GeneMaskActiveScorer(requested_output=RNA_SEQ)	UBERON:0000995 total RNA-seq	-	total RNA-seq	UBERON:0000995	uterus	tissue	adult	encode	paired	FALSE				5.08484	0.998473	0.998473	chr5:82226865-83275441:.
chr5:82748286:A>G		rs10514243	5	82044105	82748286	A	G	ENSG00000186468	RPS23	protein_coding	82273319	82278396	-	469890			rna_seq	GeneMaskActiveScorer(requested_output=RNA_SEQ)	UBERON:0000995 total RNA-seq	-	total RNA-seq	UBERON:0000995	uterus	tissue	adult	encode	paired	FALSE				4.84802	0.998473	0.998473	chr5:82223998-83272574:.
chr5:82744657:A>G		rs4703918	5	82040476	82744657	A	G	ENSG00000186468	RPS23	protein_coding	82273319	82278396	-	466261			rna_seq	GeneMaskActiveScorer(requested_output=RNA_SEQ)	UBERON:0000995 total RNA-seq	-	total RNA-seq	UBERON:0000995	uterus	tissue	adult	encode	paired	FALSE				5.13537	0.998473	0.998473	chr5:82220369-83268945:.
chr3:49870590:A>G		rs952594	3	49908023	49870590	A	G	ENSG00000290318	ENSG00000290318	protein_coding	49357175	49412051	-	458539			rna_seq	GeneMaskActiveScorer(requested_output=RNA_SEQ)	UBERON:0000995 total RNA-seq	-	total RNA-seq	UBERON:0000995	uterus	tissue	adult	encode	paired	FALSE				5.22155	0.998473	0.998473	chr3:49346302-50394878:.
chr3:49364918:T>C		rs9812360	3	49402351	49364918	T	C	ENSG00000290318	ENSG00000290318	protein_coding	49357175	49412051	-	0			rna_seq	GeneMaskActiveScorer(requested_output=RNA_SEQ)	UBERON:0000995 total RNA-seq	-	total RNA-seq	UBERON:0000995	uterus	tissue	adult	encode	paired	FALSE				5.25492	0.998473	0.998473	chr3:48840630-49889206:.
chr3:49176204:T>C		rs9586	3	49213637	49176204	T	C	ENSG00000290318	ENSG00000290318	protein_coding	49357175	49412051	-	180971			rna_seq	GeneMaskActiveScorer(requested_output=RNA_SEQ)	UBERON:0000995 total RNA-seq	-	total RNA-seq	UBERON:0000995	uterus	tissue	adult	encode	paired	FALSE				5.11519	0.998473	0.998473	chr3:48651916-49700492:.
chr3:49173299:A>C		rs7617480	3	49210732	49173299	A	C	ENSG00000290318	ENSG00000290318	protein_coding	49357175	49412051	-	183876			rna_seq	GeneMaskActiveScorer(requested_output=RNA_SEQ)	UBERON:0000995 total RNA-seq	-	total RNA-seq	UBERON:0000995	uterus	tissue	adult	encode	paired	FALSE				4.79261	0.998473	0.998473	chr3:48649011-49697587:.
chr2:27069783:T>C		rs10865461	2	27292651	27069783	T	C	ENSG00000228474	OST4	protein_coding	27070471	27071654	-	688			rna_seq	GeneMaskActiveScorer(requested_output=RNA_SEQ)	UBERON:0000995 total RNA-seq	-	total RNA-seq	UBERON:0000995	uterus	tissue	adult	encode	paired	FALSE				5.25417	0.998473	0.998473	chr2:26545495-27594071:.
chr3:49414258:A>G		rs7620024	3	49451691	49414258	A	G	ENSG00000290318	ENSG00000290318	protein_coding	49357175	49412051	-	2207			rna_seq	GeneMaskActiveScorer(requested_output=RNA_SEQ)	UBERON:0000995 total RNA-seq	-	total RNA-seq	UBERON:0000995	uterus	tissue	adult	encode	paired	FALSE				5.01397	0.998473	0.998473	chr3:48889970-49938546:.
chr2:26954677:A>G		rs11902826	2	27177545	26954677	A	G	ENSG00000228474	OST4	protein_coding	27070471	27071654	-	115794			rna_seq	GeneMaskActiveScorer(requested_output=RNA_SEQ)	UBERON:0000995 total RNA-seq	-	total RNA-seq	UBERON:0000995	uterus	tissue	adult	encode	paired	FALSE				5.27806	0.998473	0.998473	chr2:26430389-27478965:.
chr2:27132103:T>C		rs11695930	2	27354971	27132103	T	C	ENSG00000228474	OST4	protein_coding	27070471	27071654	-	60449			rna_seq	GeneMaskActiveScorer(requested_output=RNA_SEQ)	UBERON:0000995 total RNA-seq	-	total RNA-seq	UBERON:0000995	uterus	tissue	adult	encode	paired	FALSE				5.33241	0.998473	0.998473	chr2:26607815-27656391:.
chr3:49144804:A>G		rs12636030	3	49182237	49144804	A	G	ENSG00000290318	ENSG00000290318	protein_coding	49357175	49412051	-	212371			rna_seq	GeneMaskActiveScorer(requested_output=RNA_SEQ)	UBERON:0000995 total RNA-seq	-	total RNA-seq	UBERON:0000995	uterus	tissue	adult	encode	paired	FALSE				4.82519	0.998473	0.998473	chr3:48620516-49669092:.
chr3:49770841:T>G		rs62262730	3	49808274	49770841	T	G	ENSG00000290318	ENSG00000290318	protein_coding	49357175	49412051	-	358790			rna_seq	GeneMaskActiveScorer(requested_output=RNA_SEQ)	UBERON:0000995 total RNA-seq	-	total RNA-seq	UBERON:0000995	uterus	tissue	adult	encode	paired	FALSE				4.86564	0.998473	0.998473	chr3:49246553-50295129:.
chr2:26934528:A>G		rs920437	2	27157396	26934528	A	G	ENSG00000228474	OST4	protein_coding	27070471	27071654	-	135943			rna_seq	GeneMaskActiveScorer(requested_output=RNA_SEQ)	UBERON:0000995 total RNA-seq	-	total RNA-seq	UBERON:0000995	uterus	tissue	adult	encode	paired	FALSE				5.25405	0.998473	0.998473	chr2:26410240-27458816:.
chr3:49479086:T>C		rs7355800	3	49516519	49479086	T	C	ENSG00000290318	ENSG00000290318	protein_coding	49357175	49412051	-	67035			rna_seq	GeneMaskActiveScorer(requested_output=RNA_SEQ)	UBERON:0000995 total RNA-seq	-	total RNA-seq	UBERON:0000995	uterus	tissue	adult	encode	paired	FALSE				5.04924	0.998473	0.998473	chr3:48954798-50003374:.
chr3:49518150:A>G		rs13322887	3	49555583	49518150	A	G	ENSG00000290318	ENSG00000290318	protein_coding	49357175	49412051	-	106099			rna_seq	GeneMaskActiveScorer(requested_output=RNA_SEQ)	UBERON:0000995 total RNA-seq	-	total RNA-seq	UBERON:0000995	uterus	tissue	adult	encode	paired	FALSE				5.31439	0.998473	0.998473	chr3:48993862-50042438:.
chr3:49402491:T>C		rs62259947	3	49439924	49402491	T	C	ENSG00000290318	ENSG00000290318	protein_coding	49357175	49412051	-	0			rna_seq	GeneMaskActiveScorer(requested_output=RNA_SEQ)	UBERON:0000995 total RNA-seq	-	total RNA-seq	UBERON:0000995	uterus	tissue	adult	encode	paired	FALSE				5.06383	0.998473	0.998473	chr3:48878203-49926779:.
chr3:49447559:T>C		rs11923032	3	49484992	49447559	T	C	ENSG00000290318	ENSG00000290318	protein_coding	49357175	49412051	-	35508			rna_seq	GeneMaskActiveScorer(requested_output=RNA_SEQ)	UBERON:0000995 total RNA-seq	-	total RNA-seq	UBERON:0000995	uterus	tissue	adult	encode	paired	FALSE				5.06129	0.998473	0.998473	chr3:48923271-49971847:.
chr2:27147364:T>C		rs1275515	2	27370232	27147364	T	C	ENSG00000228474	OST4	protein_coding	27070471	27071654	-	75710			rna_seq	GeneMaskActiveScorer(requested_output=RNA_SEQ)	UBERON:0000995 total RNA-seq	-	total RNA-seq	UBERON:0000995	uterus	tissue	adult	encode	paired	FALSE				5.31157	0.998473	0.998473	chr2:26623076-27671652:.
chr5:82758925:A>G		rs10942308	5	82054744	82758925	A	G	ENSG00000186468	RPS23	protein_coding	82273319	82278396	-	480529			rna_seq	GeneMaskActiveScorer(requested_output=RNA_SEQ)	UBERON:0000995 total RNA-seq	-	total RNA-seq	UBERON:0000995	uterus	tissue	adult	encode	paired	FALSE				4.74382	0.998473	0.998473	chr5:82234637-83283213:.
chr3:49650053:T>C		rs55754265	3	49687486	49650053	T	C	ENSG00000290318	ENSG00000290318	protein_coding	49357175	49412051	-	238002			rna_seq	GeneMaskActiveScorer(requested_output=RNA_SEQ)	UBERON:0000995 total RNA-seq	-	total RNA-seq	UBERON:0000995	uterus	tissue	adult	encode	paired	FALSE				5.24744	0.998473	0.998473	chr3:49125765-50174341:.
chr3:49829151:T>G		rs35129566	3	49866584	49829151	T	G	ENSG00000290318	ENSG00000290318	protein_coding	49357175	49412051	-	417100			rna_seq	GeneMaskActiveScorer(requested_output=RNA_SEQ)	UBERON:0000995 total RNA-seq	-	total RNA-seq	UBERON:0000995	uterus	tissue	adult	encode	paired	FALSE				5.04125	0.998473	0.998473	chr3:49304863-50353439:.
chr2:26987337:A>G		rs6547355	2	27210205	26987337	A	G	ENSG00000228474	OST4	protein_coding	27070471	27071654	-	83134			rna_seq	GeneMaskActiveScorer(requested_output=RNA_SEQ)	UBERON:0000995 total RNA-seq	-	total RNA-seq	UBERON:0000995	uterus	tissue	adult	encode	paired	FALSE				5.13958	0.998473	0.998473	chr2:26463049-27511625:.
chr3:49387734:A>G		rs62259943	3	49425167	49387734	A	G	ENSG00000290318	ENSG00000290318	protein_coding	49357175	49412051	-	0			rna_seq	GeneMaskActiveScorer(requested_output=RNA_SEQ)	UBERON:0000995 total RNA-seq	-	total RNA-seq	UBERON:0000995	uterus	tissue	adult	encode	paired	FALSE				5.12241	0.998473	0.998473	chr3:48863446-49912022:.
chr3:49630258:T>C		rs9883000	3	49667691	49630258	T	C	ENSG00000290318	ENSG00000290318	protein_coding	49357175	49412051	-	218207			rna_seq	GeneMaskActiveScorer(requested_output=RNA_SEQ)	UBERON:0000995 total RNA-seq	-	total RNA-seq	UBERON:0000995	uterus	tissue	adult	encode	paired	FALSE				4.928	0.998473	0.998473	chr3:49105970-50154546:.
chr3:49731638:T>C		rs9870858	3	49769071	49731638	T	C	ENSG00000290318	ENSG00000290318	protein_coding	49357175	49412051	-	319587			rna_seq	GeneMaskActiveScorer(requested_output=RNA_SEQ)	UBERON:0000995 total RNA-seq	-	total RNA-seq	UBERON:0000995	uterus	tissue	adult	encode	paired	FALSE				5.33469	0.998473	0.998473	chr3:49207350-50255926:.
chr3:49144452:A>G		rs12493001	3	49181885	49144452	A	G	ENSG00000290318	ENSG00000290318	protein_coding	49357175	49412051	-	212723			rna_seq	GeneMaskActiveScorer(requested_output=RNA_SEQ)	UBERON:0000995 total RNA-seq	-	total RNA-seq	UBERON:0000995	uterus	tissue	adult	encode	paired	FALSE				4.95546	0.998473	0.998473	chr3:48620164-49668740:.
chr2:27057592:A>G		rs7560144	2	27280460	27057592	A	G	ENSG00000228474	OST4	protein_coding	27070471	27071654	-	12879			rna_seq	GeneMaskActiveScorer(requested_output=RNA_SEQ)	UBERON:0000995 total RNA-seq	-	total RNA-seq	UBERON:0000995	uterus	tissue	adult	encode	paired	FALSE				4.97658	0.998473	0.998473	chr2:26533304-27581880:.
chr3:49401370:T>C		rs7648995	3	49438803	49401370	T	C	ENSG00000290318	ENSG00000290318	protein_coding	49357175	49412051	-	0			rna_seq	GeneMaskActiveScorer(requested_output=RNA_SEQ)	UBERON:0000995 total RNA-seq	-	total RNA-seq	UBERON:0000995	uterus	tissue	adult	encode	paired	FALSE				5.0737	0.998473	0.998473	chr3:48877082-49925658:.
chr2:26956624:A>G		rs12991124	2	27179492	26956624	A	G	ENSG00000228474	OST4	protein_coding	27070471	27071654	-	113847			rna_seq	GeneMaskActiveScorer(requested_output=RNA_SEQ)	UBERON:0000995 total RNA-seq	-	total RNA-seq	UBERON:0000995	uterus	tissue	adult	encode	paired	FALSE				5.15487	0.998473	0.998473	chr2:26432336-27480912:.
chr2:26959287:T>C		rs4665364	2	27182155	26959287	T	C	ENSG00000228474	OST4	protein_coding	27070471	27071654	-	111184			rna_seq	GeneMaskActiveScorer(requested_output=RNA_SEQ)	UBERON:0000995 total RNA-seq	-	total RNA-seq	UBERON:0000995	uterus	tissue	adult	encode	paired	FALSE				5.16192	0.998473	0.998473	chr2:26434999-27483575:.
chr3:49223213:T>C		rs4955427	3	49260646	49223213	T	C	ENSG00000290318	ENSG00000290318	protein_coding	49357175	49412051	-	133962			rna_seq	GeneMaskActiveScorer(requested_output=RNA_SEQ)	UBERON:0000995 total RNA-seq	-	total RNA-seq	UBERON:0000995	uterus	tissue	adult	encode	paired	FALSE				5.13139	0.998473	0.998473	chr3:48698925-49747501:.
chr5:134494704:A>G		rs6871635	5	133830395	134494704	A	G	ENSG00000272772	ENSG00000272772	protein_coding	134157087	134225861	-	268843			rna_seq	GeneMaskActiveScorer(requested_output=RNA_SEQ)	UBERON:0000995 total RNA-seq	-	total RNA-seq	UBERON:0000995	uterus	tissue	adult	encode	paired	FALSE				4.80266	0.998473	0.998473	chr5:133970416-135018992:.
chr5:134494299:A>C		rs4958241	5	133829990	134494299	A	C	ENSG00000272772	ENSG00000272772	protein_coding	134157087	134225861	-	268438			rna_seq	GeneMaskActiveScorer(requested_output=RNA_SEQ)	UBERON:0000995 total RNA-seq	-	total RNA-seq	UBERON:0000995	uterus	tissue	adult	encode	paired	FALSE				4.74466	0.998473	0.998473	chr5:133970011-135018587:.
chr2:27113564:A>C		rs12714094	2	27336432	27113564	A	C	ENSG00000228474	OST4	protein_coding	27070471	27071654	-	41910			rna_seq	GeneMaskActiveScorer(requested_output=RNA_SEQ)	UBERON:0000995 total RNA-seq	-	total RNA-seq	UBERON:0000995	uterus	tissue	adult	encode	paired	FALSE				5.19232	0.998473	0.998473	chr2:26589276-27637852:.
chr3:49516808:T>C		rs9871024	3	49554241	49516808	T	C	ENSG00000290318	ENSG00000290318	protein_coding	49357175	49412051	-	104757			rna_seq	GeneMaskActiveScorer(requested_output=RNA_SEQ)	UBERON:0000995 total RNA-seq	-	total RNA-seq	UBERON:0000995	uterus	tissue	adult	encode	paired	FALSE				5.14489	0.998473	0.998473	chr3:48992520-50041096:.
chr3:49214931:T>C		rs2334958	3	49252364	49214931	T	C	ENSG00000290318	ENSG00000290318	protein_coding	49357175	49412051	-	142244			rna_seq	GeneMaskActiveScorer(requested_output=RNA_SEQ)	UBERON:0000995 total RNA-seq	-	total RNA-seq	UBERON:0000995	uterus	tissue	adult	encode	paired	FALSE				4.93087	0.998473	0.998473	chr3:48690643-49739219:.
chr2:27122616:A>G		rs7605526	2	27345484	27122616	A	G	ENSG00000228474	OST4	protein_coding	27070471	27071654	-	50962			rna_seq	GeneMaskActiveScorer(requested_output=RNA_SEQ)	UBERON:0000995 total RNA-seq	-	total RNA-seq	UBERON:0000995	uterus	tissue	adult	encode	paired	FALSE				4.9241	0.998473	0.998473	chr2:26598328-27646904:.
chr2:27119199:C>G		rs7560633	2	27342067	27119199	C	G	ENSG00000228474	OST4	protein_coding	27070471	27071654	-	47545			rna_seq	GeneMaskActiveScorer(requested_output=RNA_SEQ)	UBERON:0000995 total RNA-seq	-	total RNA-seq	UBERON:0000995	uterus	tissue	adult	encode	paired	FALSE				5.33475	0.998473	0.998473	chr2:26594911-27643487:.
chr3:49113568:A>G		rs4364202	3	49151001	49113568	A	G	ENSG00000290318	ENSG00000290318	protein_coding	49357175	49412051	-	243607			rna_seq	GeneMaskActiveScorer(requested_output=RNA_SEQ)	UBERON:0000995 total RNA-seq	-	total RNA-seq	UBERON:0000995	uterus	tissue	adult	encode	paired	FALSE				5.04875	0.998473	0.998473	chr3:48589280-49637856:.
chr2:27092153:A>G		rs6754356	2	27315021	27092153	A	G	ENSG00000228474	OST4	protein_coding	27070471	27071654	-	20499			rna_seq	GeneMaskActiveScorer(requested_output=RNA_SEQ)	UBERON:0000995 total RNA-seq	-	total RNA-seq	UBERON:0000995	uterus	tissue	adult	encode	paired	FALSE				5.08654	0.998473	0.998473	chr2:26567865-27616441:.
chr3:49462981:A>G		rs1106620	3	49500414	49462981	A	G	ENSG00000290318	ENSG00000290318	protein_coding	49357175	49412051	-	50930			rna_seq	GeneMaskActiveScorer(requested_output=RNA_SEQ)	UBERON:0000995 total RNA-seq	-	total RNA-seq	UBERON:0000995	uterus	tissue	adult	encode	paired	FALSE				5.20942	0.998473	0.998473	chr3:48938693-49987269:.
chr3:49545244:T>C		rs4855837	3	49582677	49545244	T	C	ENSG00000290318	ENSG00000290318	protein_coding	49357175	49412051	-	133193			rna_seq	GeneMaskActiveScorer(requested_output=RNA_SEQ)	UBERON:0000995 total RNA-seq	-	total RNA-seq	UBERON:0000995	uterus	tissue	adult	encode	paired	FALSE				4.96581	0.998473	0.998473	chr3:49020956-50069532:.
chr3:49355187:A>G		rs11720657	3	49392620	49355187	A	G	ENSG00000290318	ENSG00000290318	protein_coding	49357175	49412051	-	1988			rna_seq	GeneMaskActiveScorer(requested_output=RNA_SEQ)	UBERON:0000995 total RNA-seq	-	total RNA-seq	UBERON:0000995	uterus	tissue	adult	encode	paired	FALSE				5.02224	0.998473	0.998473	chr3:48830899-49879475:.
chr2:26960883:A>G		rs12468721	2	27183751	26960883	A	G	ENSG00000228474	OST4	protein_coding	27070471	27071654	-	109588			rna_seq	GeneMaskActiveScorer(requested_output=RNA_SEQ)	UBERON:0000995 total RNA-seq	-	total RNA-seq	UBERON:0000995	uterus	tissue	adult	encode	paired	FALSE				5.28683	0.998473	0.998473	chr2:26436595-27485171:.
chr5:82765616:A>G		rs13159572	5	82061435	82765616	A	G	ENSG00000186468	RPS23	protein_coding	82273319	82278396	-	487220			rna_seq	GeneMaskActiveScorer(requested_output=RNA_SEQ)	UBERON:0000995 total RNA-seq	-	total RNA-seq	UBERON:0000995	uterus	tissue	adult	encode	paired	FALSE				5.05793	0.998473	0.998473	chr5:82241328-83289904:.
chr2:27150802:T>C		rs1275511	2	27373670	27150802	T	C	ENSG00000228474	OST4	protein_coding	27070471	27071654	-	79148			rna_seq	GeneMaskActiveScorer(requested_output=RNA_SEQ)	UBERON:0000995 total RNA-seq	-	total RNA-seq	UBERON:0000995	uterus	tissue	adult	encode	paired	FALSE				5.29446	0.998473	0.998473	chr2:26626514-27675090:.
chr3:49716355:A>G		rs11720705	3	49753788	49716355	A	G	ENSG00000290318	ENSG00000290318	protein_coding	49357175	49412051	-	304304			rna_seq	GeneMaskActiveScorer(requested_output=RNA_SEQ)	UBERON:0000995 total RNA-seq	-	total RNA-seq	UBERON:0000995	uterus	tissue	adult	encode	paired	FALSE				5.01642	0.998473	0.998473	chr3:49192067-50240643:.
chr3:49707802:A>G		rs11709734	3	49745235	49707802	A	G	ENSG00000290318	ENSG00000290318	protein_coding	49357175	49412051	-	295751			rna_seq	GeneMaskActiveScorer(requested_output=RNA_SEQ)	UBERON:0000995 total RNA-seq	-	total RNA-seq	UBERON:0000995	uterus	tissue	adult	encode	paired	FALSE				4.90502	0.998473	0.998473	chr3:49183514-50232090:.
chr3:49624201:T>C		rs62262673	3	49661634	49624201	T	C	ENSG00000290318	ENSG00000290318	protein_coding	49357175	49412051	-	212150			rna_seq	GeneMaskActiveScorer(requested_output=RNA_SEQ)	UBERON:0000995 total RNA-seq	-	total RNA-seq	UBERON:0000995	uterus	tissue	adult	encode	paired	FALSE				4.92712	0.998473	0.998473	chr3:49099913-50148489:.
chr3:49840831:C>G		rs1996663	3	49878264	49840831	C	G	ENSG00000290318	ENSG00000290318	protein_coding	49357175	49412051	-	428780			rna_seq	GeneMaskActiveScorer(requested_output=RNA_SEQ)	UBERON:0000995 total RNA-seq	-	total RNA-seq	UBERON:0000995	uterus	tissue	adult	encode	paired	FALSE				5.20632	0.998473	0.998473	chr3:49316543-50365119:.
chr3:49612440:A>G		rs62262671	3	49649873	49612440	A	G	ENSG00000290318	ENSG00000290318	protein_coding	49357175	49412051	-	200389			rna_seq	GeneMaskActiveScorer(requested_output=RNA_SEQ)	UBERON:0000995 total RNA-seq	-	total RNA-seq	UBERON:0000995	uterus	tissue	adult	encode	paired	FALSE				5.12839	0.998473	0.998473	chr3:49088152-50136728:.
chr3:49772408:T>C		rs9870755	3	49809841	49772408	T	C	ENSG00000290318	ENSG00000290318	protein_coding	49357175	49412051	-	360357			rna_seq	GeneMaskActiveScorer(requested_output=RNA_SEQ)	UBERON:0000995 total RNA-seq	-	total RNA-seq	UBERON:0000995	uterus	tissue	adult	encode	paired	FALSE				5.18933	0.998473	0.998473	chr3:49248120-50296696:.
chr3:49212438:T>C		rs11130185	3	49249871	49212438	T	C	ENSG00000290318	ENSG00000290318	protein_coding	49357175	49412051	-	144737			rna_seq	GeneMaskActiveScorer(requested_output=RNA_SEQ)	UBERON:0000995 total RNA-seq	-	total RNA-seq	UBERON:0000995	uterus	tissue	adult	encode	paired	FALSE				4.78178	0.998473	0.998473	chr3:48688150-49736726:.
chr2:27079693:A>G		rs2011616	2	27302561	27079693	A	G	ENSG00000228474	OST4	protein_coding	27070471	27071654	-	8039			rna_seq	GeneMaskActiveScorer(requested_output=RNA_SEQ)	UBERON:0000995 total RNA-seq	-	total RNA-seq	UBERON:0000995	uterus	tissue	adult	encode	paired	FALSE				5.24711	0.998473	0.998473	chr2:26555405-27603981:.
chr3:49833768:T>C		rs61557789	3	49871201	49833768	T	C	ENSG00000290318	ENSG00000290318	protein_coding	49357175	49412051	-	421717			rna_seq	GeneMaskActiveScorer(requested_output=RNA_SEQ)	UBERON:0000995 total RNA-seq	-	total RNA-seq	UBERON:0000995	uterus	tissue	adult	encode	paired	FALSE				5.18853	0.998473	0.998473	chr3:49309480-50358056:.
chr3:49345645:A>G		rs4955424	3	49383078	49345645	A	G	ENSG00000290318	ENSG00000290318	protein_coding	49357175	49412051	-	11530			rna_seq	GeneMaskActiveScorer(requested_output=RNA_SEQ)	UBERON:0000995 total RNA-seq	-	total RNA-seq	UBERON:0000995	uterus	tissue	adult	encode	paired	FALSE				4.80307	0.998473	0.998473	chr3:48821357-49869933:.
chr3:49390500:A>G		rs9842132	3	49427933	49390500	A	G	ENSG00000290318	ENSG00000290318	protein_coding	49357175	49412051	-	0			rna_seq	GeneMaskActiveScorer(requested_output=RNA_SEQ)	UBERON:0000995 total RNA-seq	-	total RNA-seq	UBERON:0000995	uterus	tissue	adult	encode	paired	FALSE				4.97605	0.998473	0.998473	chr3:48866212-49914788:.
chr3:49731986:C>G		rs62262722	3	49769419	49731986	C	G	ENSG00000290318	ENSG00000290318	protein_coding	49357175	49412051	-	319935			rna_seq	GeneMaskActiveScorer(requested_output=RNA_SEQ)	UBERON:0000995 total RNA-seq	-	total RNA-seq	UBERON:0000995	uterus	tissue	adult	encode	paired	FALSE				4.98237	0.998473	0.998473	chr3:49207698-50256274:.
chr3:49319994:A>G		rs11720542	3	49357427	49319994	A	G	ENSG00000290318	ENSG00000290318	protein_coding	49357175	49412051	-	37181			rna_seq	GeneMaskActiveScorer(requested_output=RNA_SEQ)	UBERON:0000995 total RNA-seq	-	total RNA-seq	UBERON:0000995	uterus	tissue	adult	encode	paired	FALSE				5.12837	0.998473	0.998473	chr3:48795706-49844282:.
chr3:49453347:A>G		rs113741748	3	49490780	49453347	A	G	ENSG00000290318	ENSG00000290318	protein_coding	49357175	49412051	-	41296			rna_seq	GeneMaskActiveScorer(requested_output=RNA_SEQ)	UBERON:0000995 total RNA-seq	-	total RNA-seq	UBERON:0000995	uterus	tissue	adult	encode	paired	FALSE				5.08333	0.998473	0.998473	chr3:48929059-49977635:.
chr3:49238531:A>G		rs11920267	3	49275964	49238531	A	G	ENSG00000290318	ENSG00000290318	protein_coding	49357175	49412051	-	118644			rna_seq	GeneMaskActiveScorer(requested_output=RNA_SEQ)	UBERON:0000995 total RNA-seq	-	total RNA-seq	UBERON:0000995	uterus	tissue	adult	encode	paired	FALSE				4.91891	0.998473	0.998473	chr3:48714243-49762819:.
chr3:49158699:T>C		rs12490393	3	49196132	49158699	T	C	ENSG00000290318	ENSG00000290318	protein_coding	49357175	49412051	-	198476			rna_seq	GeneMaskActiveScorer(requested_output=RNA_SEQ)	UBERON:0000995 total RNA-seq	-	total RNA-seq	UBERON:0000995	uterus	tissue	adult	encode	paired	FALSE				4.87958	0.998473	0.998473	chr3:48634411-49682987:.
chr3:49831443:A>T		rs7649428	3	49868876	49831443	A	T	ENSG00000290318	ENSG00000290318	protein_coding	49357175	49412051	-	419392			rna_seq	GeneMaskActiveScorer(requested_output=RNA_SEQ)	UBERON:0000995 total RNA-seq	-	total RNA-seq	UBERON:0000995	uterus	tissue	adult	encode	paired	FALSE				4.97536	0.998473	0.998473	chr3:49307155-50355731:.
chr3:49798017:T>C		rs6790568	3	49835450	49798017	T	C	ENSG00000290318	ENSG00000290318	protein_coding	49357175	49412051	-	385966			rna_seq	GeneMaskActiveScorer(requested_output=RNA_SEQ)	UBERON:0000995 total RNA-seq	-	total RNA-seq	UBERON:0000995	uterus	tissue	adult	encode	paired	FALSE				4.96146	0.998473	0.998473	chr3:49273729-50322305:.
chr3:49185471:T>C		rs7432077	3	49222904	49185471	T	C	ENSG00000290318	ENSG00000290318	protein_coding	49357175	49412051	-	171704			rna_seq	GeneMaskActiveScorer(requested_output=RNA_SEQ)	UBERON:0000995 total RNA-seq	-	total RNA-seq	UBERON:0000995	uterus	tissue	adult	encode	paired	FALSE				5.07289	0.998473	0.998473	chr3:48661183-49709759:.
chr5:134522017:C>G		rs329114	5	133857708	134522017	C	G	ENSG00000272772	ENSG00000272772	protein_coding	134157087	134225861	-	296156			rna_seq	GeneMaskActiveScorer(requested_output=RNA_SEQ)	UBERON:0000995 total RNA-seq	-	total RNA-seq	UBERON:0000995	uterus	tissue	adult	encode	paired	FALSE				4.84795	0.998473	0.998473	chr5:133997729-135046305:.
chr5:134527662:C>G		rs329121	5	133863352	134527662	C	G	ENSG00000272772	ENSG00000272772	protein_coding	134157087	134225861	-	301801			rna_seq	GeneMaskActiveScorer(requested_output=RNA_SEQ)	UBERON:0000995 total RNA-seq	-	total RNA-seq	UBERON:0000995	uterus	tissue	adult	encode	paired	FALSE				4.81562	0.998473	0.998473	chr5:134003374-135051950:.
chr7:95095138:T>C		rs11766387	7	94724450	95095138	T	C	ENSG00000004799	PDK4	protein_coding	95583498	95596516	-	488360			rna_seq	GeneMaskActiveScorer(requested_output=RNA_SEQ)	UBERON:0000995 total RNA-seq	-	total RNA-seq	UBERON:0000995	uterus	tissue	adult	encode	paired	FALSE				5.17225	0.998473	0.998473	chr7:94570850-95619426:.
chr5:82766940:A>G		rs1423516	5	82062759	82766940	A	G	ENSG00000186468	RPS23	protein_coding	82273319	82278396	-	488544			rna_seq	GeneMaskActiveScorer(requested_output=RNA_SEQ)	UBERON:0000995 total RNA-seq	-	total RNA-seq	UBERON:0000995	uterus	tissue	adult	encode	paired	FALSE				4.96516	0.998473	0.998473	chr5:82242652-83291228:.
chr3:49250326:T>C		rs35174559	3	49287759	49250326	T	C	ENSG00000290318	ENSG00000290318	protein_coding	49357175	49412051	-	106849			rna_seq	GeneMaskActiveScorer(requested_output=RNA_SEQ)	UBERON:0000995 total RNA-seq	-	total RNA-seq	UBERON:0000995	uterus	tissue	adult	encode	paired	FALSE				5.01483	0.998473	0.998473	chr3:48726038-49774614:.
chr5:134529762:A>G		rs329124	5	133865452	134529762	A	G	ENSG00000272772	ENSG00000272772	protein_coding	134157087	134225861	-	303901			rna_seq	GeneMaskActiveScorer(requested_output=RNA_SEQ)	UBERON:0000995 total RNA-seq	-	total RNA-seq	UBERON:0000995	uterus	tissue	adult	encode	paired	FALSE				4.92636	0.998473	0.998473	chr5:134005474-135054050:.
chr3:49176633:A>G		rs13084037	3	49214066	49176633	A	G	ENSG00000290318	ENSG00000290318	protein_coding	49357175	49412051	-	180542			rna_seq	GeneMaskActiveScorer(requested_output=RNA_SEQ)	UBERON:0000995 total RNA-seq	-	total RNA-seq	UBERON:0000995	uterus	tissue	adult	encode	paired	FALSE				4.98436	0.998473	0.998473	chr3:48652345-49700921:.
chr3:49399151:T>C		rs9861027	3	49436584	49399151	T	C	ENSG00000290318	ENSG00000290318	protein_coding	49357175	49412051	-	0			rna_seq	GeneMaskActiveScorer(requested_output=RNA_SEQ)	UBERON:0000995 total RNA-seq	-	total RNA-seq	UBERON:0000995	uterus	tissue	adult	encode	paired	FALSE				5.04926	0.998473	0.998473	chr3:48874863-49923439:.
chr3:49224161:T>C		rs11717524	3	49261594	49224161	T	C	ENSG00000290318	ENSG00000290318	protein_coding	49357175	49412051	-	133014			rna_seq	GeneMaskActiveScorer(requested_output=RNA_SEQ)	UBERON:0000995 total RNA-seq	-	total RNA-seq	UBERON:0000995	uterus	tissue	adult	encode	paired	FALSE				4.90028	0.998473	0.998473	chr3:48699873-49748449:.
chr3:49650346:T>G		rs6774202	3	49687779	49650346	T	G	ENSG00000290318	ENSG00000290318	protein_coding	49357175	49412051	-	238295			rna_seq	GeneMaskActiveScorer(requested_output=RNA_SEQ)	UBERON:0000995 total RNA-seq	-	total RNA-seq	UBERON:0000995	uterus	tissue	adult	encode	paired	FALSE				5.00113	0.998473	0.998473	chr3:49126058-50174634:.
chr3:49616024:T>C		rs4855848	3	49653457	49616024	T	C	ENSG00000290318	ENSG00000290318	protein_coding	49357175	49412051	-	203973			rna_seq	GeneMaskActiveScorer(requested_output=RNA_SEQ)	UBERON:0000995 total RNA-seq	-	total RNA-seq	UBERON:0000995	uterus	tissue	adult	encode	paired	FALSE				4.93638	0.998473	0.998473	chr3:49091736-50140312:.
chr5:134492665:A>G		rs7701346	5	133828356	134492665	A	G	ENSG00000272772	ENSG00000272772	protein_coding	134157087	134225861	-	266804			rna_seq	GeneMaskActiveScorer(requested_output=RNA_SEQ)	UBERON:0000995 total RNA-seq	-	total RNA-seq	UBERON:0000995	uterus	tissue	adult	encode	paired	FALSE				4.64246	0.998473	0.998473	chr5:133968377-135016953:.
chr5:134515835:C>G		rs6891328	5	133851526	134515835	C	G	ENSG00000272772	ENSG00000272772	protein_coding	134157087	134225861	-	289974			rna_seq	GeneMaskActiveScorer(requested_output=RNA_SEQ)	UBERON:0000995 total RNA-seq	-	total RNA-seq	UBERON:0000995	uterus	tissue	adult	encode	paired	FALSE				4.72533	0.998473	0.998473	chr5:133991547-135040123:.
chr5:134509689:A>G		rs4958244	5	133845380	134509689	A	G	ENSG00000272772	ENSG00000272772	protein_coding	134157087	134225861	-	283828			rna_seq	GeneMaskActiveScorer(requested_output=RNA_SEQ)	UBERON:0000995 total RNA-seq	-	total RNA-seq	UBERON:0000995	uterus	tissue	adult	encode	paired	FALSE				4.68321	0.998473	0.998473	chr5:133985401-135033977:.
chr5:134512969:T>C		rs4559047	5	133848660	134512969	T	C	ENSG00000272772	ENSG00000272772	protein_coding	134157087	134225861	-	287108			rna_seq	GeneMaskActiveScorer(requested_output=RNA_SEQ)	UBERON:0000995 total RNA-seq	-	total RNA-seq	UBERON:0000995	uterus	tissue	adult	encode	paired	FALSE				4.80415	0.998473	0.998473	chr5:133988681-135037257:.
chr3:49107871:A>G		rs4955411	3	49145304	49107871	A	G	ENSG00000290318	ENSG00000290318	protein_coding	49357175	49412051	-	249304			rna_seq	GeneMaskActiveScorer(requested_output=RNA_SEQ)	UBERON:0000995 total RNA-seq	-	total RNA-seq	UBERON:0000995	uterus	tissue	adult	encode	paired	FALSE				4.80922	0.998473	0.998473	chr3:48583583-49632159:.
chr3:49874016:C>G		rs34654589	3	49911449	49874016	C	G	ENSG00000290318	ENSG00000290318	protein_coding	49357175	49412051	-	461965			rna_seq	GeneMaskActiveScorer(requested_output=RNA_SEQ)	UBERON:0000995 total RNA-seq	-	total RNA-seq	UBERON:0000995	uterus	tissue	adult	encode	paired	FALSE				4.78087	0.998473	0.998473	chr3:49349728-50398304:.
chr2:27001341:T>C		rs11680633	2	27224209	27001341	T	C	ENSG00000228474	OST4	protein_coding	27070471	27071654	-	69130			rna_seq	GeneMaskActiveScorer(requested_output=RNA_SEQ)	UBERON:0000995 total RNA-seq	-	total RNA-seq	UBERON:0000995	uterus	tissue	adult	encode	paired	FALSE				5.2452	0.998473	0.998473	chr2:26477053-27525629:.
chr2:26989658:A>C		rs920433	2	27212526	26989658	A	C	ENSG00000228474	OST4	protein_coding	27070471	27071654	-	80813			rna_seq	GeneMaskActiveScorer(requested_output=RNA_SEQ)	UBERON:0000995 total RNA-seq	-	total RNA-seq	UBERON:0000995	uterus	tissue	adult	encode	paired	FALSE				5.27072	0.998473	0.998473	chr2:26465370-27513946:.
chr2:27031928:T>C		rs34732613	2	27254796	27031928	T	C	ENSG00000228474	OST4	protein_coding	27070471	27071654	-	38543			rna_seq	GeneMaskActiveScorer(requested_output=RNA_SEQ)	UBERON:0000995 total RNA-seq	-	total RNA-seq	UBERON:0000995	uterus	tissue	adult	encode	paired	FALSE				5.1347	0.998473	0.998473	chr2:26507640-27556216:.
chr5:134524410:T>C		rs329117	5	133860101	134524410	T	C	ENSG00000272772	ENSG00000272772	protein_coding	134157087	134225861	-	298549			rna_seq	GeneMaskActiveScorer(requested_output=RNA_SEQ)	UBERON:0000995 total RNA-seq	-	total RNA-seq	UBERON:0000995	uterus	tissue	adult	encode	paired	FALSE				4.76289	0.998473	0.998473	chr5:134000122-135048698:.
chr5:134513226:A>G		rs10900829	5	133848917	134513226	A	G	ENSG00000272772	ENSG00000272772	protein_coding	134157087	134225861	-	287365			rna_seq	GeneMaskActiveScorer(requested_output=RNA_SEQ)	UBERON:0000995 total RNA-seq	-	total RNA-seq	UBERON:0000995	uterus	tissue	adult	encode	paired	FALSE				4.72116	0.998473	0.998473	chr5:133988938-135037514:.
chr5:134505105:T>C		rs10079478	5	133840796	134505105	T	C	ENSG00000272772	ENSG00000272772	protein_coding	134157087	134225861	-	279244			rna_seq	GeneMaskActiveScorer(requested_output=RNA_SEQ)	UBERON:0000995 total RNA-seq	-	total RNA-seq	UBERON:0000995	uterus	tissue	adult	encode	paired	FALSE				4.90552	0.998473	0.998473	chr5:133980817-135029393:.
chr22:32717702:A>C		rs3827339	22	33113688	32717702	A	C	ENSG00000100234	TIMP3	protein_coding	32801704	32863041	+	84002			rna_seq	GeneMaskActiveScorer(requested_output=RNA_SEQ)	UBERON:0000995 gtex Uterus polyA plus RNA-seq	.	polyA plus RNA-seq	UBERON:0000995	uterus	tissue	adult	gtex	paired	FALSE			Uterus	19.6302	0.998473	0.998473	chr22:32193414-33241990:.
chr6:31357907:A>C		rs34265426	6	31325684	31357907	A	C	ENSG00000234745	HLA-B	protein_coding	31353871	31367067	-	0			rna_seq	GeneMaskActiveScorer(requested_output=RNA_SEQ)	UBERON:0000995 total RNA-seq	-	total RNA-seq	UBERON:0000995	uterus	tissue	adult	encode	paired	FALSE				5.08743	0.998473	0.998473	chr6:30833619-31882195:.
chr3:49717537:T>C		rs7628207	3	49754970	49717537	T	C	ENSG00000290318	ENSG00000290318	protein_coding	49357175	49412051	-	305486			rna_seq	GeneMaskActiveScorer(requested_output=RNA_SEQ)	UBERON:0000995 total RNA-seq	-	total RNA-seq	UBERON:0000995	uterus	tissue	adult	encode	paired	FALSE				5.0493	0.998473	0.998473	chr3:49193249-50241825:.
chr3:49572044:C>G		rs1532204	3	49609477	49572044	C	G	ENSG00000290318	ENSG00000290318	protein_coding	49357175	49412051	-	159993			rna_seq	GeneMaskActiveScorer(requested_output=RNA_SEQ)	UBERON:0000995 total RNA-seq	-	total RNA-seq	UBERON:0000995	uterus	tissue	adult	encode	paired	FALSE				5.13136	0.998473	0.998473	chr3:49047756-50096332:.
chr3:49677921:T>G		rs4855882	3	49715354	49677921	T	G	ENSG00000290318	ENSG00000290318	protein_coding	49357175	49412051	-	265870			rna_seq	GeneMaskActiveScorer(requested_output=RNA_SEQ)	UBERON:0000995 total RNA-seq	-	total RNA-seq	UBERON:0000995	uterus	tissue	adult	encode	paired	FALSE				5.10345	0.998473	0.998473	chr3:49153633-50202209:.
chr12:15310483:A>C		rs1479410	12	15463417	15310483	A	C	ENSG00000111341	MGP	protein_coding	14880863	14885857	-	424626			rna_seq	GeneMaskActiveScorer(requested_output=RNA_SEQ)	UBERON:0000995 total RNA-seq	-	total RNA-seq	UBERON:0000995	uterus	tissue	adult	encode	paired	FALSE				4.41384	0.998473	0.998473	chr12:14786195-15834771:.
chr3:49644271:A>G		rs6446286	3	49681704	49644271	A	G	ENSG00000290318	ENSG00000290318	protein_coding	49357175	49412051	-	232220			rna_seq	GeneMaskActiveScorer(requested_output=RNA_SEQ)	UBERON:0000995 total RNA-seq	-	total RNA-seq	UBERON:0000995	uterus	tissue	adult	encode	paired	FALSE				4.93907	0.998473	0.998473	chr3:49119983-50168559:.
chr3:49699890:A>G		rs11130217	3	49737323	49699890	A	G	ENSG00000290318	ENSG00000290318	protein_coding	49357175	49412051	-	287839			rna_seq	GeneMaskActiveScorer(requested_output=RNA_SEQ)	UBERON:0000995 total RNA-seq	-	total RNA-seq	UBERON:0000995	uterus	tissue	adult	encode	paired	FALSE				4.89224	0.998473	0.998473	chr3:49175602-50224178:.
chr3:49402007:A>G		rs2140270	3	49439440	49402007	A	G	ENSG00000290318	ENSG00000290318	protein_coding	49357175	49412051	-	0			rna_seq	GeneMaskActiveScorer(requested_output=RNA_SEQ)	UBERON:0000995 total RNA-seq	-	total RNA-seq	UBERON:0000995	uterus	tissue	adult	encode	paired	FALSE				5.01656	0.998473	0.998473	chr3:48877719-49926295:.
chr3:49147362:A>T		rs7645551	3	49184795	49147362	A	T	ENSG00000290318	ENSG00000290318	protein_coding	49357175	49412051	-	209813			rna_seq	GeneMaskActiveScorer(requested_output=RNA_SEQ)	UBERON:0000995 total RNA-seq	-	total RNA-seq	UBERON:0000995	uterus	tissue	adult	encode	paired	FALSE				5.06138	0.998473	0.998473	chr3:48623074-49671650:.
chr5:134512997:T>G		rs11242218	5	133848688	134512997	T	G	ENSG00000272772	ENSG00000272772	protein_coding	134157087	134225861	-	287136			rna_seq	GeneMaskActiveScorer(requested_output=RNA_SEQ)	UBERON:0000995 total RNA-seq	-	total RNA-seq	UBERON:0000995	uterus	tissue	adult	encode	paired	FALSE				4.74052	0.998473	0.998473	chr5:133988709-135037285:.
chr3:49434089:C>G		rs6805609	3	49471522	49434089	C	G	ENSG00000290318	ENSG00000290318	protein_coding	49357175	49412051	-	22038			rna_seq	GeneMaskActiveScorer(requested_output=RNA_SEQ)	UBERON:0000995 total RNA-seq	-	total RNA-seq	UBERON:0000995	uterus	tissue	adult	encode	paired	FALSE				4.87293	0.998473	0.998473	chr3:48909801-49958377:.
chr3:49315089:A>T		rs9881860	3	49352522	49315089	A	T	ENSG00000290318	ENSG00000290318	protein_coding	49357175	49412051	-	42086			rna_seq	GeneMaskActiveScorer(requested_output=RNA_SEQ)	UBERON:0000995 total RNA-seq	-	total RNA-seq	UBERON:0000995	uterus	tissue	adult	encode	paired	FALSE				4.73074	0.998473	0.998473	chr3:48790801-49839377:.
chr3:49108308:T>C		rs3212	3	49145741	49108308	T	C	ENSG00000290318	ENSG00000290318	protein_coding	49357175	49412051	-	248867			rna_seq	GeneMaskActiveScorer(requested_output=RNA_SEQ)	UBERON:0000995 total RNA-seq	-	total RNA-seq	UBERON:0000995	uterus	tissue	adult	encode	paired	FALSE				4.84665	0.998473	0.998473	chr3:48584020-49632596:.
chr5:134525973:T>C		rs329118	5	133861663	134525973	T	C	ENSG00000272772	ENSG00000272772	protein_coding	134157087	134225861	-	300112			rna_seq	GeneMaskActiveScorer(requested_output=RNA_SEQ)	UBERON:0000995 total RNA-seq	-	total RNA-seq	UBERON:0000995	uterus	tissue	adult	encode	paired	FALSE				4.85206	0.998473	0.998473	chr5:134001685-135050261:.
chr5:134534029:A>G		rs4958248	5	133869719	134534029	A	G	ENSG00000272772	ENSG00000272772	protein_coding	134157087	134225861	-	308168			rna_seq	GeneMaskActiveScorer(requested_output=RNA_SEQ)	UBERON:0000995 total RNA-seq	-	total RNA-seq	UBERON:0000995	uterus	tissue	adult	encode	paired	FALSE				4.80594	0.998473	0.998473	chr5:134009741-135058317:.
chr5:134508253:A>C		rs77014415	5	133843944	134508253	A	C	ENSG00000272772	ENSG00000272772	protein_coding	134157087	134225861	-	282392			rna_seq	GeneMaskActiveScorer(requested_output=RNA_SEQ)	UBERON:0000995 total RNA-seq	-	total RNA-seq	UBERON:0000995	uterus	tissue	adult	encode	paired	FALSE				4.78186	0.998473	0.998473	chr5:133983965-135032541:.
chr3:49862362:A>G		rs3796386	3	49899795	49862362	A	G	ENSG00000290318	ENSG00000290318	protein_coding	49357175	49412051	-	450311			rna_seq	GeneMaskActiveScorer(requested_output=RNA_SEQ)	UBERON:0000995 total RNA-seq	-	total RNA-seq	UBERON:0000995	uterus	tissue	adult	encode	paired	FALSE				5.19657	0.998473	0.998473	chr3:49338074-50386650:.
chr3:49229339:T>C		rs4955432	3	49266772	49229339	T	C	ENSG00000290318	ENSG00000290318	protein_coding	49357175	49412051	-	127836			rna_seq	GeneMaskActiveScorer(requested_output=RNA_SEQ)	UBERON:0000995 total RNA-seq	-	total RNA-seq	UBERON:0000995	uterus	tissue	adult	encode	paired	FALSE				4.97048	0.998473	0.998473	chr3:48705051-49753627:.
chr3:49541898:T>G		rs4855853	3	49579331	49541898	T	G	ENSG00000290318	ENSG00000290318	protein_coding	49357175	49412051	-	129847			rna_seq	GeneMaskActiveScorer(requested_output=RNA_SEQ)	UBERON:0000995 total RNA-seq	-	total RNA-seq	UBERON:0000995	uterus	tissue	adult	encode	paired	FALSE				4.99933	0.998473	0.998473	chr3:49017610-50066186:.
chr6:31272935:A>C		rs2249741	6	31240712	31272935	A	C	ENSG00000234745	HLA-B	protein_coding	31353871	31367067	-	80936			rna_seq	GeneMaskActiveScorer(requested_output=RNA_SEQ)	UBERON:0000995 total RNA-seq	-	total RNA-seq	UBERON:0000995	uterus	tissue	adult	encode	paired	FALSE				5.08078	0.998473	0.998473	chr6:30748647-31797223:.
chr3:49422974:T>C		rs8897	3	49460407	49422974	T	C	ENSG00000290318	ENSG00000290318	protein_coding	49357175	49412051	-	10923			rna_seq	GeneMaskActiveScorer(requested_output=RNA_SEQ)	UBERON:0000995 total RNA-seq	-	total RNA-seq	UBERON:0000995	uterus	tissue	adult	encode	paired	FALSE				5.30881	0.998473	0.998473	chr3:48898686-49947262:.
chr3:49146522:A>C		rs36133651	3	49183955	49146522	A	C	ENSG00000290318	ENSG00000290318	protein_coding	49357175	49412051	-	210653			rna_seq	GeneMaskActiveScorer(requested_output=RNA_SEQ)	UBERON:0000995 total RNA-seq	-	total RNA-seq	UBERON:0000995	uterus	tissue	adult	encode	paired	FALSE				4.87462	0.998473	0.998473	chr3:48622234-49670810:.
chr5:134520717:A>G		rs329113	5	133856408	134520717	A	G	ENSG00000272772	ENSG00000272772	protein_coding	134157087	134225861	-	294856			rna_seq	GeneMaskActiveScorer(requested_output=RNA_SEQ)	UBERON:0000995 total RNA-seq	-	total RNA-seq	UBERON:0000995	uterus	tissue	adult	encode	paired	FALSE				4.73942	0.998473	0.998473	chr5:133996429-135045005:.
chr5:134496385:A>T		rs67672984	5	133832076	134496385	A	T	ENSG00000272772	ENSG00000272772	protein_coding	134157087	134225861	-	270524			rna_seq	GeneMaskActiveScorer(requested_output=RNA_SEQ)	UBERON:0000995 total RNA-seq	-	total RNA-seq	UBERON:0000995	uterus	tissue	adult	encode	paired	FALSE				4.88566	0.998473	0.998473	chr5:133972097-135020673:.
chr6:31355288:C>G		rs17881225	6	31323065	31355288	C	G	ENSG00000234745	HLA-B	protein_coding	31353871	31367067	-	0			rna_seq	GeneMaskActiveScorer(requested_output=RNA_SEQ)	UBERON:0000995 total RNA-seq	-	total RNA-seq	UBERON:0000995	uterus	tissue	adult	encode	paired	FALSE				5.2242	0.998473	0.998473	chr6:30831000-31879576:.
chr2:26958586:A>G		rs4233714	2	27181454	26958586	A	G	ENSG00000228474	OST4	protein_coding	27070471	27071654	-	111885			rna_seq	GeneMaskActiveScorer(requested_output=RNA_SEQ)	UBERON:0000995 total RNA-seq	-	total RNA-seq	UBERON:0000995	uterus	tissue	adult	encode	paired	FALSE				5.17066	0.998473	0.998473	chr2:26434298-27482874:.
chr3:49410990:A>G		rs73088137	3	49448423	49410990	A	G	ENSG00000290318	ENSG00000290318	protein_coding	49357175	49412051	-	0			rna_seq	GeneMaskActiveScorer(requested_output=RNA_SEQ)	UBERON:0000995 total RNA-seq	-	total RNA-seq	UBERON:0000995	uterus	tissue	adult	encode	paired	FALSE				4.97279	0.998473	0.998473	chr3:48886702-49935278:.
chr3:49429438:A>G		rs6446275	3	49466871	49429438	A	G	ENSG00000290318	ENSG00000290318	protein_coding	49357175	49412051	-	17387			rna_seq	GeneMaskActiveScorer(requested_output=RNA_SEQ)	UBERON:0000995 total RNA-seq	-	total RNA-seq	UBERON:0000995	uterus	tissue	adult	encode	paired	FALSE				5.17228	0.998473	0.998473	chr3:48905150-49953726:.
chr5:134505984:A>G		rs17644077	5	133841675	134505984	A	G	ENSG00000272772	ENSG00000272772	protein_coding	134157087	134225861	-	280123			rna_seq	GeneMaskActiveScorer(requested_output=RNA_SEQ)	UBERON:0000995 total RNA-seq	-	total RNA-seq	UBERON:0000995	uterus	tissue	adult	encode	paired	FALSE				4.85369	0.998473	0.998473	chr5:133981696-135030272:.
chr3:49363049:T>C		rs974495	3	49400482	49363049	T	C	ENSG00000290318	ENSG00000290318	protein_coding	49357175	49412051	-	0			rna_seq	GeneMaskActiveScorer(requested_output=RNA_SEQ)	UBERON:0000995 total RNA-seq	-	total RNA-seq	UBERON:0000995	uterus	tissue	adult	encode	paired	FALSE				4.93744	0.998473	0.998473	chr3:48838761-49887337:.
chr3:49484116:A>G		rs1009051	3	49521549	49484116	A	G	ENSG00000290318	ENSG00000290318	protein_coding	49357175	49412051	-	72065			rna_seq	GeneMaskActiveScorer(requested_output=RNA_SEQ)	UBERON:0000995 total RNA-seq	-	total RNA-seq	UBERON:0000995	uterus	tissue	adult	encode	paired	FALSE				4.98216	0.998473	0.998473	chr3:48959828-50008404:.
chr3:49270439:T>C		rs11130187	3	49307872	49270439	T	C	ENSG00000290318	ENSG00000290318	protein_coding	49357175	49412051	-	86736			rna_seq	GeneMaskActiveScorer(requested_output=RNA_SEQ)	UBERON:0000995 total RNA-seq	-	total RNA-seq	UBERON:0000995	uterus	tissue	adult	encode	paired	FALSE				5.0915	0.998473	0.998473	chr3:48746151-49794727:.
chr3:49169334:T>C		rs11130182	3	49206767	49169334	T	C	ENSG00000290318	ENSG00000290318	protein_coding	49357175	49412051	-	187841			rna_seq	GeneMaskActiveScorer(requested_output=RNA_SEQ)	UBERON:0000995 total RNA-seq	-	total RNA-seq	UBERON:0000995	uterus	tissue	adult	encode	paired	FALSE				4.96225	0.998473	0.998473	chr3:48645046-49693622:.
chr2:27020496:A>G		rs7606840	2	27243364	27020496	A	G	ENSG00000228474	OST4	protein_coding	27070471	27071654	-	49975			rna_seq	GeneMaskActiveScorer(requested_output=RNA_SEQ)	UBERON:0000995 total RNA-seq	-	total RNA-seq	UBERON:0000995	uterus	tissue	adult	encode	paired	FALSE				5.09637	0.998473	0.998473	chr2:26496208-27544784:.
chr3:49641639:A>G		rs2329021	3	49679072	49641639	A	G	ENSG00000290318	ENSG00000290318	protein_coding	49357175	49412051	-	229588			rna_seq	GeneMaskActiveScorer(requested_output=RNA_SEQ)	UBERON:0000995 total RNA-seq	-	total RNA-seq	UBERON:0000995	uterus	tissue	adult	encode	paired	FALSE				5.17107	0.998473	0.998473	chr3:49117351-50165927:.
chr3:49145499:A>G		rs12487580	3	49182932	49145499	A	G	ENSG00000290318	ENSG00000290318	protein_coding	49357175	49412051	-	211676			rna_seq	GeneMaskActiveScorer(requested_output=RNA_SEQ)	UBERON:0000995 total RNA-seq	-	total RNA-seq	UBERON:0000995	uterus	tissue	adult	encode	paired	FALSE				5.02657	0.998473	0.998473	chr3:48621211-49669787:.
chr3:49151762:T>C		rs61583136	3	49189195	49151762	T	C	ENSG00000290318	ENSG00000290318	protein_coding	49357175	49412051	-	205413			rna_seq	GeneMaskActiveScorer(requested_output=RNA_SEQ)	UBERON:0000995 total RNA-seq	-	total RNA-seq	UBERON:0000995	uterus	tissue	adult	encode	paired	FALSE				4.96617	0.998473	0.998473	chr3:48627474-49676050:.
chr3:49687375:T>C		rs3020779	3	49724808	49687375	T	C	ENSG00000290318	ENSG00000290318	protein_coding	49357175	49412051	-	275324			rna_seq	GeneMaskActiveScorer(requested_output=RNA_SEQ)	UBERON:0000995 total RNA-seq	-	total RNA-seq	UBERON:0000995	uterus	tissue	adult	encode	paired	FALSE				4.90616	0.998473	0.998473	chr3:49163087-50211663:.
chr3:49773614:A>G		rs148383796	3	49811047	49773614	A	G	ENSG00000290318	ENSG00000290318	protein_coding	49357175	49412051	-	361563			rna_seq	GeneMaskActiveScorer(requested_output=RNA_SEQ)	UBERON:0000995 total RNA-seq	-	total RNA-seq	UBERON:0000995	uterus	tissue	adult	encode	paired	FALSE				4.90653	0.998473	0.998473	chr3:49249326-50297902:.
chr5:134528909:A>G		rs329122	5	133864599	134528909	A	G	ENSG00000272772	ENSG00000272772	protein_coding	134157087	134225861	-	303048			rna_seq	GeneMaskActiveScorer(requested_output=RNA_SEQ)	UBERON:0000995 total RNA-seq	-	total RNA-seq	UBERON:0000995	uterus	tissue	adult	encode	paired	FALSE				4.76693	0.998473	0.998473	chr5:134004621-135053197:.
chr5:134505238:T>C		rs10071662	5	133840929	134505238	T	C	ENSG00000272772	ENSG00000272772	protein_coding	134157087	134225861	-	279377			rna_seq	GeneMaskActiveScorer(requested_output=RNA_SEQ)	UBERON:0000995 total RNA-seq	-	total RNA-seq	UBERON:0000995	uterus	tissue	adult	encode	paired	FALSE				4.8607	0.998473	0.998473	chr5:133980950-135029526:.
chr5:82744549:A>C		rs986275	5	82040368	82744549	A	C	ENSG00000186468	RPS23	protein_coding	82273319	82278396	-	466153			rna_seq	GeneMaskActiveScorer(requested_output=RNA_SEQ)	UBERON:0000995 total RNA-seq	-	total RNA-seq	UBERON:0000995	uterus	tissue	adult	encode	paired	FALSE				5.13203	0.998473	0.998473	chr5:82220261-83268837:.
chr5:134513069:A>G		rs11242219	5	133848760	134513069	A	G	ENSG00000272772	ENSG00000272772	protein_coding	134157087	134225861	-	287208			rna_seq	GeneMaskActiveScorer(requested_output=RNA_SEQ)	UBERON:0000995 total RNA-seq	-	total RNA-seq	UBERON:0000995	uterus	tissue	adult	encode	paired	FALSE				4.67533	0.998473	0.998473	chr5:133988781-135037357:.
chr3:49247080:A>G		rs12637346	3	49284513	49247080	A	G	ENSG00000290318	ENSG00000290318	protein_coding	49357175	49412051	-	110095			rna_seq	GeneMaskActiveScorer(requested_output=RNA_SEQ)	UBERON:0000995 total RNA-seq	-	total RNA-seq	UBERON:0000995	uterus	tissue	adult	encode	paired	FALSE				4.76428	0.998473	0.998473	chr3:48722792-49771368:.
chr2:26955261:A>G		rs11695406	2	27178129	26955261	A	G	ENSG00000228474	OST4	protein_coding	27070471	27071654	-	115210			rna_seq	GeneMaskActiveScorer(requested_output=RNA_SEQ)	UBERON:0000995 total RNA-seq	-	total RNA-seq	UBERON:0000995	uterus	tissue	adult	encode	paired	FALSE				5.12748	0.998473	0.998473	chr2:26430973-27479549:.
chr5:134526066:T>C		rs329120	5	133861756	134526066	T	C	ENSG00000272772	ENSG00000272772	protein_coding	134157087	134225861	-	300205			rna_seq	GeneMaskActiveScorer(requested_output=RNA_SEQ)	UBERON:0000995 total RNA-seq	-	total RNA-seq	UBERON:0000995	uterus	tissue	adult	encode	paired	FALSE				4.95889	0.998473	0.998473	chr5:134001778-135050354:.
chr3:49792220:A>G		rs7637711	3	49829653	49792220	A	G	ENSG00000290318	ENSG00000290318	protein_coding	49357175	49412051	-	380169			rna_seq	GeneMaskActiveScorer(requested_output=RNA_SEQ)	UBERON:0000995 total RNA-seq	-	total RNA-seq	UBERON:0000995	uterus	tissue	adult	encode	paired	FALSE				4.88467	0.998473	0.998473	chr3:49267932-50316508:.
chr3:49797138:A>G		rs6809879	3	49834571	49797138	A	G	ENSG00000290318	ENSG00000290318	protein_coding	49357175	49412051	-	385087			rna_seq	GeneMaskActiveScorer(requested_output=RNA_SEQ)	UBERON:0000995 total RNA-seq	-	total RNA-seq	UBERON:0000995	uterus	tissue	adult	encode	paired	FALSE				5.00444	0.998473	0.998473	chr3:49272850-50321426:.
chr3:49648159:A>G		rs1078341	3	49685592	49648159	A	G	ENSG00000290318	ENSG00000290318	protein_coding	49357175	49412051	-	236108			rna_seq	GeneMaskActiveScorer(requested_output=RNA_SEQ)	UBERON:0000995 total RNA-seq	-	total RNA-seq	UBERON:0000995	uterus	tissue	adult	encode	paired	FALSE				5.06938	0.998473	0.998473	chr3:49123871-50172447:.
chr3:49199901:T>C		rs12637576	3	49237334	49199901	T	C	ENSG00000290318	ENSG00000290318	protein_coding	49357175	49412051	-	157274			rna_seq	GeneMaskActiveScorer(requested_output=RNA_SEQ)	UBERON:0000995 total RNA-seq	-	total RNA-seq	UBERON:0000995	uterus	tissue	adult	encode	paired	FALSE				4.80496	0.998473	0.998473	chr3:48675613-49724189:.
chr3:49760336:A>G		rs9835157	3	49797769	49760336	A	G	ENSG00000290318	ENSG00000290318	protein_coding	49357175	49412051	-	348285			rna_seq	GeneMaskActiveScorer(requested_output=RNA_SEQ)	UBERON:0000995 total RNA-seq	-	total RNA-seq	UBERON:0000995	uterus	tissue	adult	encode	paired	FALSE				5.04422	0.998473	0.998473	chr3:49236048-50284624:.
chr3:49816363:A>T		rs62260720	3	49853796	49816363	A	T	ENSG00000290318	ENSG00000290318	protein_coding	49357175	49412051	-	404312			rna_seq	GeneMaskActiveScorer(requested_output=RNA_SEQ)	UBERON:0000995 total RNA-seq	-	total RNA-seq	UBERON:0000995	uterus	tissue	adult	encode	paired	FALSE				4.90617	0.998473	0.998473	chr3:49292075-50340651:.
chr3:49402292:A>T		rs2177268	3	49439725	49402292	A	T	ENSG00000290318	ENSG00000290318	protein_coding	49357175	49412051	-	0			rna_seq	GeneMaskActiveScorer(requested_output=RNA_SEQ)	UBERON:0000995 total RNA-seq	-	total RNA-seq	UBERON:0000995	uterus	tissue	adult	encode	paired	FALSE				5.13247	0.998473	0.998473	chr3:48878004-49926580:.
chr3:49119243:A>G		rs4279134	3	49156676	49119243	A	G	ENSG00000290318	ENSG00000290318	protein_coding	49357175	49412051	-	237932			rna_seq	GeneMaskActiveScorer(requested_output=RNA_SEQ)	UBERON:0000995 total RNA-seq	-	total RNA-seq	UBERON:0000995	uterus	tissue	adult	encode	paired	FALSE				4.94535	0.998473	0.998473	chr3:48594955-49643531:.
chr3:49176870:T>G		rs9831648	3	49214303	49176870	T	G	ENSG00000290318	ENSG00000290318	protein_coding	49357175	49412051	-	180305			rna_seq	GeneMaskActiveScorer(requested_output=RNA_SEQ)	UBERON:0000995 total RNA-seq	-	total RNA-seq	UBERON:0000995	uterus	tissue	adult	encode	paired	FALSE				5.13779	0.998473	0.998473	chr3:48652582-49701158:.
chr3:49432270:A>G		rs62259933	3	49469703	49432270	A	G	ENSG00000290318	ENSG00000290318	protein_coding	49357175	49412051	-	20219			rna_seq	GeneMaskActiveScorer(requested_output=RNA_SEQ)	UBERON:0000995 total RNA-seq	-	total RNA-seq	UBERON:0000995	uterus	tissue	adult	encode	paired	FALSE				5.12366	0.998473	0.998473	chr3:48907982-49956558:.
chr3:49542443:A>G		rs4855838	3	49579876	49542443	A	G	ENSG00000290318	ENSG00000290318	protein_coding	49357175	49412051	-	130392			rna_seq	GeneMaskActiveScorer(requested_output=RNA_SEQ)	UBERON:0000995 total RNA-seq	-	total RNA-seq	UBERON:0000995	uterus	tissue	adult	encode	paired	FALSE				4.94978	0.998473	0.998473	chr3:49018155-50066731:.
chr3:49102533:A>G		rs4513485	3	49139966	49102533	A	G	ENSG00000290318	ENSG00000290318	protein_coding	49357175	49412051	-	254642			rna_seq	GeneMaskActiveScorer(requested_output=RNA_SEQ)	UBERON:0000995 total RNA-seq	-	total RNA-seq	UBERON:0000995	uterus	tissue	adult	encode	paired	FALSE				5.24342	0.998473	0.998473	chr3:48578245-49626821:.
chr5:82768107:A>T		rs13157147	5	82063926	82768107	A	T	ENSG00000186468	RPS23	protein_coding	82273319	82278396	-	489711			rna_seq	GeneMaskActiveScorer(requested_output=RNA_SEQ)	UBERON:0000995 total RNA-seq	-	total RNA-seq	UBERON:0000995	uterus	tissue	adult	encode	paired	FALSE				4.84342	0.998473	0.998473	chr5:82243819-83292395:.
chr5:82747343:A>G		rs11948759	5	82043162	82747343	A	G	ENSG00000186468	RPS23	protein_coding	82273319	82278396	-	468947			rna_seq	GeneMaskActiveScorer(requested_output=RNA_SEQ)	UBERON:0000995 total RNA-seq	-	total RNA-seq	UBERON:0000995	uterus	tissue	adult	encode	paired	FALSE				4.98431	0.998473	0.998473	chr5:82223055-83271631:.
chr7:23494503:T>C		rs10271105	7	23534122	23494503	T	C	ENSG00000200847	Y_RNA	misc_RNA	23491791	23491893	-	2610			rna_seq	GeneMaskLFCScorer(requested_output=RNA_SEQ)	UBERON:0000995 gtex Uterus polyA plus RNA-seq	.	polyA plus RNA-seq	UBERON:0000995	uterus	tissue	adult	gtex	paired	FALSE			Uterus	-0.0166688	-0.998471	0.998471	chr7:22970215-24018791:.
chr6:29874920:A>C		rs60562052	6	29842697	29874920	A	C	ENSG00000281831	HCP5B	lncRNA	29871894	29873783	-	1137			rna_seq	GeneMaskLFCScorer(requested_output=RNA_SEQ)	UBERON:0000995 total RNA-seq	-	total RNA-seq	UBERON:0000995	uterus	tissue	adult	encode	paired	FALSE				-0.0111442	-0.998471	0.998471	chr6:29350632-30399208:.
chr12:15257025:A>G		rs12579002	12	15409959	15257025	A	G	ENSG00000256283	METTL8P1	processed_pseudogene	15255212	15255823	-	1202			rna_seq	GeneMaskLFCScorer(requested_output=RNA_SEQ)	UBERON:0000995 total RNA-seq	-	total RNA-seq	UBERON:0000995	uterus	tissue	adult	encode	paired	FALSE				-0.0111241	-0.998471	0.998471	chr12:14732737-15781313:.
chr17:48220260:A>G		rs7210149	17	46297622	48220260	A	G	ENSG00000284038	MIR10A	miRNA	48579837	48579947	-	359577			rna_seq	GeneMaskLFCScorer(requested_output=RNA_SEQ)	UBERON:0000995 total RNA-seq	-	total RNA-seq	UBERON:0000995	uterus	tissue	adult	encode	paired	FALSE				-0.0112157	-0.998471	0.998471	chr17:47695972-48744548:.
chr2:43224818:A>G		rs149290349	2	43451957	43224818	A	G	ENSG00000152518	ZFP36L2	protein_coding	43222401	43226606	-	0			rna_seq	GeneMaskLFCScorer(requested_output=RNA_SEQ)	UBERON:0000995 total RNA-seq	-	total RNA-seq	UBERON:0000995	uterus	tissue	adult	encode	paired	FALSE				-0.0112267	-0.998471	0.998471	chr2:42700530-43749106:.
chr13:49931930:A>G		rs2181267	13	50506066	49931930	A	G	ENSG00000223676	RPL34P26	processed_pseudogene	50361409	50361763	-	429479			rna_seq	GeneMaskLFCScorer(requested_output=RNA_SEQ)	UBERON:0000995 gtex Uterus polyA plus RNA-seq	.	polyA plus RNA-seq	UBERON:0000995	uterus	tissue	adult	gtex	paired	FALSE			Uterus	-0.0167611	-0.998471	0.998471	chr13:49407642-50456218:.
chr2:11534169:A>C		rs11685032	2	11674295	11534169	A	C	ENSG00000285626	5S_rRNA	rRNA_pseudogene	11561660	11561779	-	27491			rna_seq	GeneMaskLFCScorer(requested_output=RNA_SEQ)	UBERON:0000995 gtex Uterus polyA plus RNA-seq	.	polyA plus RNA-seq	UBERON:0000995	uterus	tissue	adult	gtex	paired	FALSE			Uterus	-0.0168543	-0.998471	0.998471	chr2:11009881-12058457:.
chr12:95111748:A>G		rs6538593	12	95505524	95111748	A	G	ENSG00000237774	ENSG00000237774	processed_pseudogene	95125759	95126389	+	14011			rna_seq	GeneMaskLFCScorer(requested_output=RNA_SEQ)	UBERON:0000995 gtex Uterus polyA plus RNA-seq	.	polyA plus RNA-seq	UBERON:0000995	uterus	tissue	adult	gtex	paired	FALSE			Uterus	0.0157027	0.998471	0.998471	chr12:94587460-95636036:.
chr17:48308361:A>G		rs4794603	17	46385723	48308361	A	G	ENSG00000273750	ENSG00000273750	misc_RNA	48723187	48723314	+	414826			rna_seq	GeneMaskLFCScorer(requested_output=RNA_SEQ)	UBERON:0000995 gtex Uterus polyA plus RNA-seq	.	polyA plus RNA-seq	UBERON:0000995	uterus	tissue	adult	gtex	paired	FALSE			Uterus	0.0158663	0.998471	0.998471	chr17:47784073-48832649:.
chr17:20320977:A>C		rs11658116	17	20224290	20320977	A	C	ENSG00000189423	USP32P3	transcribed_unprocessed_pseudogene	20424588	20431008	+	103611			rna_seq	GeneMaskLFCScorer(requested_output=RNA_SEQ)	UBERON:0000995 total RNA-seq	+	total RNA-seq	UBERON:0000995	uterus	tissue	adult	encode	paired	FALSE				0.0129244	0.998471	0.998471	chr17:19796689-20845265:.
chr15:40041268:A>G		rs75509561	15	40333469	40041268	A	G	ENSG00000248508	SRP14-DT	lncRNA	40039241	40080614	+	0			rna_seq	GeneMaskLFCScorer(requested_output=RNA_SEQ)	UBERON:0000995 total RNA-seq	+	total RNA-seq	UBERON:0000995	uterus	tissue	adult	encode	paired	FALSE				0.0129042	0.998471	0.998471	chr15:39516980-40565556:.
chrX:70929554:T>C		rs5936607	X	70149404	70929554	T	C	ENSG00000165349	SLC7A3	protein_coding	70925578	70931125	-	0			rna_seq	GeneMaskLFCScorer(requested_output=RNA_SEQ)	UBERON:0000995 total RNA-seq	-	total RNA-seq	UBERON:0000995	uterus	tissue	adult	encode	paired	FALSE				0.0106306	0.998471	0.998471	chrX:70405266-71453842:.
chr12:14382974:T>G		rs35309068	12	14535908	14382974	T	G	ENSG00000111341	MGP	protein_coding	14880863	14885857	-	497889			rna_seq	GeneMaskActiveScorer(requested_output=RNA_SEQ)	UBERON:0000995 total RNA-seq	-	total RNA-seq	UBERON:0000995	uterus	tissue	adult	encode	paired	FALSE				4.40557	0.998438	0.998438	chr12:13858686-14907262:.
chr12:15390972:A>G		rs55851576	12	15543906	15390972	A	G	ENSG00000111341	MGP	protein_coding	14880863	14885857	-	505115			rna_seq	GeneMaskActiveScorer(requested_output=RNA_SEQ)	UBERON:0000995 total RNA-seq	-	total RNA-seq	UBERON:0000995	uterus	tissue	adult	encode	paired	FALSE				4.38972	0.998438	0.998438	chr12:14866684-15915260:.
chr12:15294780:A>G		rs10082839	12	15447714	15294780	A	G	ENSG00000197837	H4C16	protein_coding	14767998	14771131	-	523649			rna_seq	GeneMaskActiveScorer(requested_output=RNA_SEQ)	UBERON:0000995 total RNA-seq	-	total RNA-seq	UBERON:0000995	uterus	tissue	adult	encode	paired	FALSE				4.40047	0.998438	0.998438	chr12:14770492-15819068:.
chr12:15353707:T>C		rs1304738	12	15506641	15353707	T	C	ENSG00000111341	MGP	protein_coding	14880863	14885857	-	467850			rna_seq	GeneMaskActiveScorer(requested_output=RNA_SEQ)	UBERON:0000995 total RNA-seq	-	total RNA-seq	UBERON:0000995	uterus	tissue	adult	encode	paired	FALSE				4.40557	0.998438	0.998438	chr12:14829419-15877995:.
chr12:54031216:T>G		rs56270790	12	54425000	54031216	T	G	ENSG00000207571	MIR615	miRNA	54033949	54034045	+	2733			rna_seq	GeneMaskLFCScorer(requested_output=RNA_SEQ)	UBERON:0000995 gtex Uterus polyA plus RNA-seq	.	polyA plus RNA-seq	UBERON:0000995	uterus	tissue	adult	gtex	paired	FALSE			Uterus	-0.0166307	-0.998435	0.998435	chr12:53506928-54555504:.
chr13:49936063:A>C		rs9670083	13	50510199	49936063	A	C	ENSG00000200064	RNY4P9	misc_RNA	49908633	49908730	-	27333			rna_seq	GeneMaskLFCScorer(requested_output=RNA_SEQ)	UBERON:0000995 total RNA-seq	-	total RNA-seq	UBERON:0000995	uterus	tissue	adult	encode	paired	FALSE				-0.0110736	-0.998435	0.998435	chr13:49411775-50460351:.
chr6:19804666:A>G		rs7750725	6	19804897	19804666	A	G	ENSG00000172201	ID4	protein_coding	19837369	19842197	+	32703			rna_seq	GeneMaskLFCScorer(requested_output=RNA_SEQ)	UBERON:0000995 total RNA-seq	+	total RNA-seq	UBERON:0000995	uterus	tissue	adult	encode	paired	FALSE				-0.0132592	-0.998435	0.998435	chr6:19280378-20328954:.
chr15:40039498:A>G		rs72731415	15	40331699	40039498	A	G	ENSG00000275636	ENSG00000275636	lncRNA	40078891	40079347	+	39393			rna_seq	GeneMaskLFCScorer(requested_output=RNA_SEQ)	UBERON:0000995 gtex Uterus polyA plus RNA-seq	.	polyA plus RNA-seq	UBERON:0000995	uterus	tissue	adult	gtex	paired	FALSE			Uterus	-0.0165281	-0.998435	0.998435	chr15:39515210-40563786:.
chr2:112819149:C>G		rs35145107	2	113576726	112819149	C	G	ENSG00000231747	ENSG00000231747	processed_pseudogene	112621808	112622167	-	196982			rna_seq	GeneMaskLFCScorer(requested_output=RNA_SEQ)	UBERON:0000995 total RNA-seq	-	total RNA-seq	UBERON:0000995	uterus	tissue	adult	encode	paired	FALSE				-0.0109916	-0.998435	0.998435	chr2:112294861-113343437:.
chr17:48339698:A>G		rs9303543	17	46417060	48339698	A	G	ENSG00000263602	MIR3185	miRNA	48724407	48724475	-	384709			rna_seq	GeneMaskLFCScorer(requested_output=RNA_SEQ)	UBERON:0000995 total RNA-seq	-	total RNA-seq	UBERON:0000995	uterus	tissue	adult	encode	paired	FALSE				0.0105038	0.998435	0.998435	chr17:47815410-48863986:.
chr2:27053334:A>G		rs3806520	2	27276202	27053334	A	G	ENSG00000163794	UCN	protein_coding	27307399	27308445	-	254065			rna_seq	GeneMaskLFCScorer(requested_output=RNA_SEQ)	UBERON:0000995 total RNA-seq	-	total RNA-seq	UBERON:0000995	uterus	tissue	adult	encode	paired	FALSE				0.0104856	0.998435	0.998435	chr2:26529046-27577622:.
chr10:74527578:A>G		rs10824200	10	76287336	74527578	A	G	ENSG00000232342	ENSG00000232342	lncRNA	74506080	74530553	-	0			rna_seq	GeneMaskLFCScorer(requested_output=RNA_SEQ)	UBERON:0000995 gtex Uterus polyA plus RNA-seq	.	polyA plus RNA-seq	UBERON:0000995	uterus	tissue	adult	gtex	paired	FALSE			Uterus	0.015624	0.998435	0.998435	chr10:74003290-75051866:.
chr22:40040969:C>G		rs11704416	22	40436973	40040969	C	G	ENSG00000261202	TNRC6B-DT	lncRNA	40043067	40044565	-	2098			rna_seq	GeneMaskLFCScorer(requested_output=RNA_SEQ)	UBERON:0000995 gtex Uterus polyA plus RNA-seq	.	polyA plus RNA-seq	UBERON:0000995	uterus	tissue	adult	gtex	paired	FALSE			Uterus	0.0156002	0.998435	0.998435	chr22:39516681-40565257:.
chr5:82760769:A>G		rs918619	5	82056588	82760769	A	G	ENSG00000240411	RPL5P16	processed_pseudogene	82777796	82778586	+	17027			rna_seq	GeneMaskLFCScorer(requested_output=RNA_SEQ)	UBERON:0000995 total RNA-seq	+	total RNA-seq	UBERON:0000995	uterus	tissue	adult	encode	paired	FALSE				0.0128055	0.998435	0.998435	chr5:82236481-83285057:.
chr8:134714543:A>G		rs7008957	8	135726786	134714543	A	G	ENSG00000066827	ZFAT	protein_coding	134477787	134713049	-	1494			rna_seq	GeneMaskLFCScorer(requested_output=RNA_SEQ)	UBERON:0000995 total RNA-seq	-	total RNA-seq	UBERON:0000995	uterus	tissue	adult	encode	paired	FALSE				0.0104575	0.998435	0.998435	chr8:134190255-135238831:.
chr4:94666524:T>C		rs1043848	4	95587675	94666524	T	C	ENSG00000249951	ENSG00000249951	lncRNA	94675244	94702570	+	8720			rna_seq	GeneMaskLFCScorer(requested_output=RNA_SEQ)	UBERON:0000995 total RNA-seq	+	total RNA-seq	UBERON:0000995	uterus	tissue	adult	encode	paired	FALSE				0.0128469	0.998435	0.998435	chr4:94142236-95190812:.
chr12:15391139:T>G		rs983799	12	15544073	15391139	T	G	ENSG00000111341	MGP	protein_coding	14880863	14885857	-	505282			rna_seq	GeneMaskActiveScorer(requested_output=RNA_SEQ)	UBERON:0000995 total RNA-seq	-	total RNA-seq	UBERON:0000995	uterus	tissue	adult	encode	paired	FALSE				4.37388	0.998401	0.998401	chr12:14866851-15915427:.
chr12:15361893:A>G		rs1034504	12	15514827	15361893	A	G	ENSG00000111341	MGP	protein_coding	14880863	14885857	-	476036			rna_seq	GeneMaskActiveScorer(requested_output=RNA_SEQ)	UBERON:0000995 total RNA-seq	-	total RNA-seq	UBERON:0000995	uterus	tissue	adult	encode	paired	FALSE				4.37688	0.998401	0.998401	chr12:14837605-15886181:.
chr12:14398091:T>C		rs7966054	12	14551025	14398091	T	C	ENSG00000111341	MGP	protein_coding	14880863	14885857	-	482772			rna_seq	GeneMaskActiveScorer(requested_output=RNA_SEQ)	UBERON:0000995 total RNA-seq	-	total RNA-seq	UBERON:0000995	uterus	tissue	adult	encode	paired	FALSE				4.37554	0.998401	0.998401	chr12:13873803-14922379:.
chr12:15355287:A>C		rs1461034	12	15508221	15355287	A	C	ENSG00000111341	MGP	protein_coding	14880863	14885857	-	469430			rna_seq	GeneMaskActiveScorer(requested_output=RNA_SEQ)	UBERON:0000995 total RNA-seq	-	total RNA-seq	UBERON:0000995	uterus	tissue	adult	encode	paired	FALSE				4.38385	0.998401	0.998401	chr12:14830999-15879575:.
chr12:15224783:T>G		rs11056403	12	15377717	15224783	T	G	ENSG00000111341	MGP	protein_coding	14880863	14885857	-	338926			rna_seq	GeneMaskActiveScorer(requested_output=RNA_SEQ)	UBERON:0000995 total RNA-seq	-	total RNA-seq	UBERON:0000995	uterus	tissue	adult	encode	paired	FALSE				4.37462	0.998401	0.998401	chr12:14700495-15749071:.
chr6:19803957:T>C		rs1155101	6	19804188	19803957	T	C	ENSG00000228412	LNC-LBCS	lncRNA	19323427	19839080	-	0			rna_seq	GeneMaskLFCScorer(requested_output=RNA_SEQ)	UBERON:0000995 gtex Uterus polyA plus RNA-seq	.	polyA plus RNA-seq	UBERON:0000995	uterus	tissue	adult	gtex	paired	FALSE			Uterus	-0.0163782	-0.998399	0.998399	chr6:19279669-20328245:.
chr6:19805275:T>G		rs73376650	6	19805506	19805275	T	G	ENSG00000229700	RPL29P17	processed_pseudogene	20042454	20042940	-	237179			rna_seq	GeneMaskLFCScorer(requested_output=RNA_SEQ)	UBERON:0000995 total RNA-seq	-	total RNA-seq	UBERON:0000995	uterus	tissue	adult	encode	paired	FALSE				-0.0109134	-0.998399	0.998399	chr6:19280987-20329563:.
chr17:20156511:C>G		rs1974745	17	20059824	20156511	C	G	ENSG00000252971	RNU6-1057P	snRNA	20290256	20290358	+	133745			rna_seq	GeneMaskLFCScorer(requested_output=RNA_SEQ)	UBERON:0000995 total RNA-seq	+	total RNA-seq	UBERON:0000995	uterus	tissue	adult	encode	paired	FALSE				-0.0131202	-0.998399	0.998399	chr17:19632223-20680799:.
chr8:11105419:C>G		rs6601562	8	10962929	11105419	C	G	ENSG00000207600	MIR598	miRNA	11035205	11035302	-	70117			rna_seq	GeneMaskLFCScorer(requested_output=RNA_SEQ)	UBERON:0000995 total RNA-seq	-	total RNA-seq	UBERON:0000995	uterus	tissue	adult	encode	paired	FALSE				-0.0109425	-0.998399	0.998399	chr8:10581131-11629707:.
chr2:11534169:A>C		rs11685032	2	11674295	11534169	A	C	ENSG00000251718	RNU2-13P	snRNA	11561193	11561306	+	27024			rna_seq	GeneMaskLFCScorer(requested_output=RNA_SEQ)	UBERON:0000995 total RNA-seq	+	total RNA-seq	UBERON:0000995	uterus	tissue	adult	encode	paired	FALSE				-0.0131483	-0.998399	0.998399	chr2:11009881-12058457:.
chr11:30323214:A>G		rs1222218	11	30344761	30323214	A	G	ENSG00000152219	ARL14EP	protein_coding	30323103	30338223	+	0			rna_seq	GeneMaskLFCScorer(requested_output=RNA_SEQ)	UBERON:0000995 total RNA-seq	+	total RNA-seq	UBERON:0000995	uterus	tissue	adult	encode	paired	FALSE				-0.0130742	-0.998399	0.998399	chr11:29798926-30847502:.
chr3:49410990:A>G		rs73088137	3	49448423	49410990	A	G	ENSG00000272434	ENSG00000272434	lncRNA	49029315	49029706	+	381284			rna_seq	GeneMaskLFCScorer(requested_output=RNA_SEQ)	UBERON:0000995 total RNA-seq	+	total RNA-seq	UBERON:0000995	uterus	tissue	adult	encode	paired	FALSE				-0.0130749	-0.998399	0.998399	chr3:48886702-49935278:.
chr3:101824759:A>G		rs6797522	3	101543603	101824759	A	G	ENSG00000249474	ENSG00000249474	lncRNA	101823792	101824998	-	0			rna_seq	GeneMaskLFCScorer(requested_output=RNA_SEQ)	UBERON:0000995 gtex Uterus polyA plus RNA-seq	.	polyA plus RNA-seq	UBERON:0000995	uterus	tissue	adult	gtex	paired	FALSE			Uterus	0.0153117	0.998399	0.998399	chr3:101300471-102349047:.
chr1:21950691:T>C		rs10493010	1	22277184	21950691	T	C	ENSG00000283234	ENSG00000283234	transcribed_unitary_pseudogene	21950734	21951578	-	43			rna_seq	GeneMaskLFCScorer(requested_output=RNA_SEQ)	UBERON:0000995 gtex Uterus polyA plus RNA-seq	.	polyA plus RNA-seq	UBERON:0000995	uterus	tissue	adult	gtex	paired	FALSE			Uterus	0.0154648	0.998399	0.998399	chr1:21426403-22474979:.
chr8:10776738:T>C		rs10107289	8	10634248	10776738	T	C	ENSG00000171056	SOX7	protein_coding	10723767	10730511	-	46227			rna_seq	GeneMaskLFCScorer(requested_output=RNA_SEQ)	UBERON:0000995 total RNA-seq	-	total RNA-seq	UBERON:0000995	uterus	tissue	adult	encode	paired	FALSE				0.0104434	0.998399	0.998399	chr8:10252450-11301026:.
chr3:49236563:T>C		rs12631989	3	49273996	49236563	T	C	ENSG00000270538	GCSHP6	processed_pseudogene	49252128	49252264	-	15565			rna_seq	GeneMaskLFCScorer(requested_output=RNA_SEQ)	UBERON:0000995 gtex Uterus polyA plus RNA-seq	.	polyA plus RNA-seq	UBERON:0000995	uterus	tissue	adult	gtex	paired	FALSE			Uterus	0.0152974	0.998399	0.998399	chr3:48712275-49760851:.
chr2:11512460:A>G		rs34842623	2	11652586	11512460	A	G	ENSG00000201610	RNA5SP84	rRNA_pseudogene	11517396	11517503	+	4936			rna_seq	GeneMaskLFCScorer(requested_output=RNA_SEQ)	UBERON:0000995 total RNA-seq	+	total RNA-seq	UBERON:0000995	uterus	tissue	adult	encode	paired	FALSE				0.0126686	0.998399	0.998399	chr2:10988172-12036748:.
chr10:88428167:A>G		rs10788599	10	90187924	88428167	A	G	ENSG00000275015	ENSG00000275015	unprocessed_pseudogene	88259128	88259372	-	168795			rna_seq	GeneMaskLFCScorer(requested_output=RNA_SEQ)	UBERON:0000995 total RNA-seq	-	total RNA-seq	UBERON:0000995	uterus	tissue	adult	encode	paired	FALSE				0.0103698	0.998399	0.998399	chr10:87903879-88952455:.
chr3:49171432:T>C		rs4955420	3	49208865	49171432	T	C	ENSG00000284488	MIR6890	miRNA	49099853	49099914	-	71518			rna_seq	GeneMaskLFCScorer(requested_output=RNA_SEQ)	UBERON:0000995 total RNA-seq	-	total RNA-seq	UBERON:0000995	uterus	tissue	adult	encode	paired	FALSE				0.0103557	0.998399	0.998399	chr3:48647144-49695720:.
chr10:88284067:T>C		rs7069968	10	90043824	88284067	T	C	ENSG00000184719	RNLS	protein_coding	88273863	88584530	-	0			rna_seq	GeneMaskLFCScorer(requested_output=RNA_SEQ)	UBERON:0000995 total RNA-seq	-	total RNA-seq	UBERON:0000995	uterus	tissue	adult	encode	paired	FALSE				0.0103576	0.998399	0.998399	chr10:87759779-88808355:.
chr3:49432016:A>G		rs77648866	3	49469449	49432016	A	G	ENSG00000199032	MIR425	miRNA	49020147	49020234	-	411782			rna_seq	GeneMaskLFCScorer(requested_output=RNA_SEQ)	UBERON:0000995 total RNA-seq	-	total RNA-seq	UBERON:0000995	uterus	tissue	adult	encode	paired	FALSE				0.0104008	0.998399	0.998399	chr3:48907728-49956304:.
chr12:15392209:A>G		rs7135743	12	15545143	15392209	A	G	ENSG00000111341	MGP	protein_coding	14880863	14885857	-	506352			rna_seq	GeneMaskActiveScorer(requested_output=RNA_SEQ)	UBERON:0000995 total RNA-seq	-	total RNA-seq	UBERON:0000995	uterus	tissue	adult	encode	paired	FALSE				4.36226	0.998364	0.998364	chr12:14867921-15916497:.
chr12:15206307:A>T		rs7303854	12	15359241	15206307	A	T	ENSG00000111341	MGP	protein_coding	14880863	14885857	-	320450			rna_seq	GeneMaskActiveScorer(requested_output=RNA_SEQ)	UBERON:0000995 total RNA-seq	-	total RNA-seq	UBERON:0000995	uterus	tissue	adult	encode	paired	FALSE				4.36796	0.998364	0.998364	chr12:14682019-15730595:.
chr6:152241832:T>C		rs13195723	6	152562967	152241832	T	C	ENSG00000146469	VIP	protein_coding	152750796	152759765	+	508964			rna_seq	GeneMaskLFCScorer(requested_output=RNA_SEQ)	UBERON:0000995 total RNA-seq	+	total RNA-seq	UBERON:0000995	uterus	tissue	adult	encode	paired	FALSE				-0.0129802	-0.998361	0.998361	chr6:151717544-152766120:.
chr15:40056496:A>G		rs4924413	15	40348697	40056496	A	G	ENSG00000275636	ENSG00000275636	lncRNA	40078891	40079347	+	22395			rna_seq	GeneMaskLFCScorer(requested_output=RNA_SEQ)	UBERON:0000995 gtex Uterus polyA plus RNA-seq	.	polyA plus RNA-seq	UBERON:0000995	uterus	tissue	adult	gtex	paired	FALSE			Uterus	-0.01616	-0.998361	0.998361	chr15:39532208-40580784:.
chr7:25698998:T>G		rs4722499	7	25738618	25698998	T	G	ENSG00000239622	ENSG00000239622	processed_pseudogene	25689579	25689959	-	9039			rna_seq	GeneMaskLFCScorer(requested_output=RNA_SEQ)	UBERON:0000995 total RNA-seq	-	total RNA-seq	UBERON:0000995	uterus	tissue	adult	encode	paired	FALSE				-0.0107355	-0.998361	0.998361	chr7:25174710-26223286:.
chr6:29946053:T>C		rs35493521	6	29913830	29946053	T	C	ENSG00000235290	HLA-W	unprocessed_pseudogene	29956595	29958570	+	10542			rna_seq	GeneMaskLFCScorer(requested_output=RNA_SEQ)	UBERON:0000995 total RNA-seq	+	total RNA-seq	UBERON:0000995	uterus	tissue	adult	encode	paired	FALSE				-0.012938	-0.998361	0.998361	chr6:29421765-30470341:.
chrX:134551214:A>G		rs2503987	X	133685244	134551214	A	G	ENSG00000223749	MIR503HG	lncRNA	134543118	134546642	-	4572			rna_seq	GeneMaskLFCScorer(requested_output=RNA_SEQ)	UBERON:0000995 total RNA-seq	-	total RNA-seq	UBERON:0000995	uterus	tissue	adult	encode	paired	FALSE				0.0102777	0.998361	0.998361	chrX:134026926-135075502:.
chr8:11103923:T>C		rs6601561	8	10961433	11103923	T	C	ENSG00000207600	MIR598	miRNA	11035205	11035302	-	68621			rna_seq	GeneMaskLFCScorer(requested_output=RNA_SEQ)	UBERON:0000995 total RNA-seq	-	total RNA-seq	UBERON:0000995	uterus	tissue	adult	encode	paired	FALSE				0.0103321	0.998361	0.998361	chr8:10579635-11628211:.
chr20:32517147:T>C		rs910889	20	31104950	32517147	T	C	ENSG00000277301	ENSG00000277301	lncRNA	32509958	32520285	+	0			rna_seq	GeneMaskLFCScorer(requested_output=RNA_SEQ)	UBERON:0000995 gtex Uterus polyA plus RNA-seq	.	polyA plus RNA-seq	UBERON:0000995	uterus	tissue	adult	gtex	paired	FALSE			Uterus	0.0152664	0.998361	0.998361	chr20:31992859-33041435:.
chr8:99014047:T>C		rs12547849	8	100026275	99014047	T	C	ENSG00000253532	ENSG00000253532	lncRNA	99119351	99120581	+	105304			rna_seq	GeneMaskLFCScorer(requested_output=RNA_SEQ)	UBERON:0000995 total RNA-seq	+	total RNA-seq	UBERON:0000995	uterus	tissue	adult	encode	paired	FALSE				0.0126176	0.998361	0.998361	chr8:98489759-99538335:.
chrX:71118549:A>G		rs11796153	X	70338399	71118549	A	G	ENSG00000184634	MED12	protein_coding	71118542	71144103	+	0			rna_seq	GeneMaskLFCScorer(requested_output=RNA_SEQ)	UBERON:0000995 total RNA-seq	+	total RNA-seq	UBERON:0000995	uterus	tissue	adult	encode	paired	FALSE				0.012593	0.998361	0.998361	chrX:70594261-71642837:.
chr7:134907837:A>G		rs11536603	7	134592588	134907837	A	G	ENSG00000286458	ENSG00000286458	lncRNA	134816542	134998153	-	0			rna_seq	GeneMaskLFCScorer(requested_output=RNA_SEQ)	UBERON:0000995 total RNA-seq	-	total RNA-seq	UBERON:0000995	uterus	tissue	adult	encode	paired	FALSE				0.0102606	0.998361	0.998361	chr7:134383549-135432125:.
chr12:15308851:A>G		rs11056422	12	15461785	15308851	A	G	ENSG00000111341	MGP	protein_coding	14880863	14885857	-	422994			rna_seq	GeneMaskActiveScorer(requested_output=RNA_SEQ)	UBERON:0000995 total RNA-seq	-	total RNA-seq	UBERON:0000995	uterus	tissue	adult	encode	paired	FALSE				4.3542	0.998326	0.998326	chr12:14784563-15833139:.
chr12:15392512:A>G		rs7136113	12	15545446	15392512	A	G	ENSG00000111341	MGP	protein_coding	14880863	14885857	-	506655			rna_seq	GeneMaskActiveScorer(requested_output=RNA_SEQ)	UBERON:0000995 total RNA-seq	-	total RNA-seq	UBERON:0000995	uterus	tissue	adult	encode	paired	FALSE				4.35629	0.998326	0.998326	chr12:14868224-15916800:.
chr12:15355809:A>G		rs55716164	12	15508743	15355809	A	G	ENSG00000111341	MGP	protein_coding	14880863	14885857	-	469952			rna_seq	GeneMaskActiveScorer(requested_output=RNA_SEQ)	UBERON:0000995 total RNA-seq	-	total RNA-seq	UBERON:0000995	uterus	tissue	adult	encode	paired	FALSE				4.35259	0.998326	0.998326	chr12:14831521-15880097:.
chr12:15393893:A>T		rs61307591	12	15546827	15393893	A	T	ENSG00000111341	MGP	protein_coding	14880863	14885857	-	508036			rna_seq	GeneMaskActiveScorer(requested_output=RNA_SEQ)	UBERON:0000995 total RNA-seq	-	total RNA-seq	UBERON:0000995	uterus	tissue	adult	encode	paired	FALSE				4.36057	0.998326	0.998326	chr12:14869605-15918181:.
chr12:15362305:A>G		rs1157937	12	15515239	15362305	A	G	ENSG00000111341	MGP	protein_coding	14880863	14885857	-	476448			rna_seq	GeneMaskActiveScorer(requested_output=RNA_SEQ)	UBERON:0000995 total RNA-seq	-	total RNA-seq	UBERON:0000995	uterus	tissue	adult	encode	paired	FALSE				4.35955	0.998326	0.998326	chr12:14838017-15886593:.
chr1:172323649:T>C		rs6682381	1	172292789	172323649	T	C	ENSG00000283844	MIR214	miRNA	172138797	172138907	-	184742			rna_seq	GeneMaskLFCScorer(requested_output=RNA_SEQ)	UBERON:0000995 total RNA-seq	-	total RNA-seq	UBERON:0000995	uterus	tissue	adult	encode	paired	FALSE				-0.0106394	-0.998323	0.998323	chr1:171799361-172847937:.
chr6:29948877:T>C		rs72845133	6	29916654	29948877	T	C	ENSG00000235290	HLA-W	unprocessed_pseudogene	29956595	29958570	+	7718			rna_seq	GeneMaskLFCScorer(requested_output=RNA_SEQ)	UBERON:0000995 total RNA-seq	+	total RNA-seq	UBERON:0000995	uterus	tissue	adult	encode	paired	FALSE				-0.0128665	-0.998323	0.998323	chr6:29424589-30473165:.
chr12:95309706:T>C		rs73227451	12	95703482	95309706	T	C	ENSG00000265917	MIR3685	miRNA	95309922	95309984	+	216			rna_seq	GeneMaskLFCScorer(requested_output=RNA_SEQ)	UBERON:0000995 gtex Uterus polyA plus RNA-seq	.	polyA plus RNA-seq	UBERON:0000995	uterus	tissue	adult	gtex	paired	FALSE			Uterus	-0.0158685	-0.998323	0.998323	chr12:94785418-95833994:.
chr3:49168885:C>G		rs6790914	3	49206318	49168885	C	G	ENSG00000272434	ENSG00000272434	lncRNA	49029315	49029706	+	139179			rna_seq	GeneMaskLFCScorer(requested_output=RNA_SEQ)	UBERON:0000995 total RNA-seq	+	total RNA-seq	UBERON:0000995	uterus	tissue	adult	encode	paired	FALSE				-0.0127983	-0.998323	0.998323	chr3:48644597-49693173:.
chr1:172369769:C>G		rs10911654	1	172338909	172369769	C	G	ENSG00000206684	RNU6-157P	snRNA	172366539	172366646	+	3123			rna_seq	GeneMaskLFCScorer(requested_output=RNA_SEQ)	UBERON:0000995 gtex Uterus polyA plus RNA-seq	.	polyA plus RNA-seq	UBERON:0000995	uterus	tissue	adult	gtex	paired	FALSE			Uterus	-0.0159321	-0.998323	0.998323	chr1:171845481-172894057:.
chr6:152317104:T>C		rs931423	6	152638239	152317104	T	C	ENSG00000146469	VIP	protein_coding	152750796	152759765	+	433692			rna_seq	GeneMaskLFCScorer(requested_output=RNA_SEQ)	UBERON:0000995 total RNA-seq	+	total RNA-seq	UBERON:0000995	uterus	tissue	adult	encode	paired	FALSE				-0.012866	-0.998323	0.998323	chr6:151792816-152841392:.
chr8:74340773:A>T		rs10098229	8	75253008	74340773	A	T	ENSG00000104369	JPH1	protein_coding	74234699	74321540	-	19233			rna_seq	GeneMaskLFCScorer(requested_output=RNA_SEQ)	UBERON:0000995 total RNA-seq	-	total RNA-seq	UBERON:0000995	uterus	tissue	adult	encode	paired	FALSE				-0.0107057	-0.998323	0.998323	chr8:73816485-74865061:.
chr10:21626690:A>T		rs1243180	10	21915619	21626690	A	T	ENSG00000223984	HNRNPRP1	processed_pseudogene	21624591	21626286	-	404			rna_seq	GeneMaskLFCScorer(requested_output=RNA_SEQ)	UBERON:0000995 gtex Uterus polyA plus RNA-seq	.	polyA plus RNA-seq	UBERON:0000995	uterus	tissue	adult	gtex	paired	FALSE			Uterus	-0.0157552	-0.998323	0.998323	chr10:21102402-22150978:.
chrX:71145595:A>G		rs62609614	X	70365445	71145595	A	G	ENSG00000230629	RPS23P8	processed_pseudogene	70962963	70963293	+	182302			rna_seq	GeneMaskLFCScorer(requested_output=RNA_SEQ)	UBERON:0000995 total RNA-seq	+	total RNA-seq	UBERON:0000995	uterus	tissue	adult	encode	paired	FALSE				-0.0128478	-0.998323	0.998323	chrX:70621307-71669883:.
chr17:65918632:A>G		rs1420791	17	63914750	65918632	A	G	ENSG00000154240	CEP112	protein_coding	65635536	66192133	-	0			rna_seq	GeneMaskLFCScorer(requested_output=RNA_SEQ)	UBERON:0000995 total RNA-seq	-	total RNA-seq	UBERON:0000995	uterus	tissue	adult	encode	paired	FALSE				-0.0107272	-0.998323	0.998323	chr17:65394344-66442920:.
chr13:50464751:A>G		rs9562975	13	51038887	50464751	A	G	ENSG00000223676	RPL34P26	processed_pseudogene	50361409	50361763	-	102988			rna_seq	GeneMaskLFCScorer(requested_output=RNA_SEQ)	UBERON:0000995 gtex Uterus polyA plus RNA-seq	.	polyA plus RNA-seq	UBERON:0000995	uterus	tissue	adult	gtex	paired	FALSE			Uterus	0.0150864	0.998323	0.998323	chr13:49940463-50989039:.
chr4:94670825:C>G		rs998071	4	95591976	94670825	C	G	ENSG00000249951	ENSG00000249951	lncRNA	94675244	94702570	+	4419			rna_seq	GeneMaskLFCScorer(requested_output=RNA_SEQ)	UBERON:0000995 total RNA-seq	+	total RNA-seq	UBERON:0000995	uterus	tissue	adult	encode	paired	FALSE				0.0125198	0.998323	0.998323	chr4:94146537-95195113:.
chr9:133271745:T>C		rs554833	9	136147160	133271745	T	C	ENSG00000171102	OBP2B	protein_coding	133205276	133209250	-	62495			rna_seq	GeneMaskLFCScorer(requested_output=RNA_SEQ)	UBERON:0000995 total RNA-seq	-	total RNA-seq	UBERON:0000995	uterus	tissue	adult	encode	paired	FALSE				0.0102172	0.998323	0.998323	chr9:132747457-133796033:.
chr1:172310769:A>G		rs2421994	1	172279909	172310769	A	G	ENSG00000229785	SLC25A38P1	processed_pseudogene	172748559	172749502	+	437790			rna_seq	GeneMaskLFCScorer(requested_output=RNA_SEQ)	UBERON:0000995 gtex Uterus polyA plus RNA-seq	.	polyA plus RNA-seq	UBERON:0000995	uterus	tissue	adult	gtex	paired	FALSE			Uterus	0.0149269	0.998323	0.998323	chr1:171786481-172835057:.
chr2:27133410:T>C		rs2289359	2	27356278	27133410	T	C	ENSG00000138073	PREB	protein_coding	27130755	27134666	-	0			rna_seq	GeneMaskLFCScorer(requested_output=RNA_SEQ)	UBERON:0000995 gtex Uterus polyA plus RNA-seq	.	polyA plus RNA-seq	UBERON:0000995	uterus	tissue	adult	gtex	paired	FALSE			Uterus	0.0149691	0.998323	0.998323	chr2:26609122-27657698:.
chr3:49199961:T>C		rs12629759	3	49237394	49199961	T	C	ENSG00000270538	GCSHP6	processed_pseudogene	49252128	49252264	-	52167			rna_seq	GeneMaskLFCScorer(requested_output=RNA_SEQ)	UBERON:0000995 gtex Uterus polyA plus RNA-seq	.	polyA plus RNA-seq	UBERON:0000995	uterus	tissue	adult	gtex	paired	FALSE			Uterus	0.0149736	0.998323	0.998323	chr3:48675673-49724249:.
chr6:29836150:T>C		rs59098250	6	29803927	29836150	T	C	ENSG00000229142	HCG4P8	unprocessed_pseudogene	29827384	29828364	-	7786			rna_seq	GeneMaskLFCScorer(requested_output=RNA_SEQ)	UBERON:0000995 gtex Uterus polyA plus RNA-seq	.	polyA plus RNA-seq	UBERON:0000995	uterus	tissue	adult	gtex	paired	FALSE			Uterus	0.0149784	0.998323	0.998323	chr6:29311862-30360438:.
chr8:99012219:T>G		rs4510823	8	100024447	99012219	T	G	ENSG00000253180	ENSG00000253180	processed_pseudogene	99003406	99003842	-	8377			rna_seq	GeneMaskLFCScorer(requested_output=RNA_SEQ)	UBERON:0000995 total RNA-seq	-	total RNA-seq	UBERON:0000995	uterus	tissue	adult	encode	paired	FALSE				0.0102191	0.998323	0.998323	chr8:98487931-99536507:.
chr6:29848505:T>C		rs2394184	6	29816282	29848505	T	C	ENSG00000285799	ENSG00000285799	transcribed_unprocessed_pseudogene	29852362	29852491	-	3857			rna_seq	GeneMaskLFCScorer(requested_output=RNA_SEQ)	UBERON:0000995 gtex Uterus polyA plus RNA-seq	.	polyA plus RNA-seq	UBERON:0000995	uterus	tissue	adult	gtex	paired	FALSE			Uterus	0.0151014	0.998323	0.998323	chr6:29324217-30372793:.
chr12:15390997:A>G		rs983798	12	15543931	15390997	A	G	ENSG00000111341	MGP	protein_coding	14880863	14885857	-	505140			rna_seq	GeneMaskActiveScorer(requested_output=RNA_SEQ)	UBERON:0000995 total RNA-seq	-	total RNA-seq	UBERON:0000995	uterus	tissue	adult	encode	paired	FALSE				4.35189	0.998287	0.998287	chr12:14866709-15915285:.
chr12:15234839:T>C		rs12580168	12	15387773	15234839	T	C	ENSG00000111341	MGP	protein_coding	14880863	14885857	-	348982			rna_seq	GeneMaskActiveScorer(requested_output=RNA_SEQ)	UBERON:0000995 total RNA-seq	-	total RNA-seq	UBERON:0000995	uterus	tissue	adult	encode	paired	FALSE				4.34545	0.998287	0.998287	chr12:14710551-15759127:.
chr6:19806592:T>C		rs12529121	6	19806823	19806592	T	C	ENSG00000228412	LNC-LBCS	lncRNA	19323427	19839080	-	0			rna_seq	GeneMaskLFCScorer(requested_output=RNA_SEQ)	UBERON:0000995 total RNA-seq	-	total RNA-seq	UBERON:0000995	uterus	tissue	adult	encode	paired	FALSE				-0.0105648	-0.998284	0.998284	chr6:19282304-20330880:.
chr8:98923923:A>G		rs17374005	8	99936151	98923923	A	G	ENSG00000253948	VPS13B-DT	lncRNA	98957567	99013743	-	33644			rna_seq	GeneMaskLFCScorer(requested_output=RNA_SEQ)	UBERON:0000995 total RNA-seq	-	total RNA-seq	UBERON:0000995	uterus	tissue	adult	encode	paired	FALSE				-0.0104833	-0.998284	0.998284	chr8:98399635-99448211:.
chr13:50477185:A>T		rs9568428	13	51051321	50477185	A	T	ENSG00000223676	RPL34P26	processed_pseudogene	50361409	50361763	-	115422			rna_seq	GeneMaskLFCScorer(requested_output=RNA_SEQ)	UBERON:0000995 gtex Uterus polyA plus RNA-seq	.	polyA plus RNA-seq	UBERON:0000995	uterus	tissue	adult	gtex	paired	FALSE			Uterus	-0.015594	-0.998284	0.998284	chr13:49952897-51001473:.
chr6:151443588:C>G		rs7748822	6	151764723	151443588	C	G	ENSG00000219395	HSPA8P15	processed_pseudogene	151411258	151413945	-	29643			rna_seq	GeneMaskLFCScorer(requested_output=RNA_SEQ)	UBERON:0000995 total RNA-seq	-	total RNA-seq	UBERON:0000995	uterus	tissue	adult	encode	paired	FALSE				-0.0105791	-0.998284	0.998284	chr6:150919300-151967876:.
chr6:151409097:C>G		rs78375092	6	151730232	151409097	C	G	ENSG00000219395	HSPA8P15	processed_pseudogene	151411258	151413945	-	2161			rna_seq	GeneMaskLFCScorer(requested_output=RNA_SEQ)	UBERON:0000995 total RNA-seq	-	total RNA-seq	UBERON:0000995	uterus	tissue	adult	encode	paired	FALSE				-0.0104737	-0.998284	0.998284	chr6:150884809-151933385:.
chr4:102867054:A>G		rs223334	4	103788211	102867054	A	G	ENSG00000252739	RNU7-151P	snRNA	102837046	102837099	-	29955			rna_seq	GeneMaskLFCScorer(requested_output=RNA_SEQ)	UBERON:0000995 total RNA-seq	-	total RNA-seq	UBERON:0000995	uterus	tissue	adult	encode	paired	FALSE				-0.0105648	-0.998284	0.998284	chr4:102342766-103391342:.
chr13:50375721:T>C		rs9562962	13	50949857	50375721	T	C	ENSG00000223676	RPL34P26	processed_pseudogene	50361409	50361763	-	13958			rna_seq	GeneMaskLFCScorer(requested_output=RNA_SEQ)	UBERON:0000995 gtex Uterus polyA plus RNA-seq	.	polyA plus RNA-seq	UBERON:0000995	uterus	tissue	adult	gtex	paired	FALSE			Uterus	-0.0156441	-0.998284	0.998284	chr13:49851433-50900009:.
chr11:27218615:T>C		rs2245826	11	27240162	27218615	T	C	ENSG00000254560	BBOX1-AS1	lncRNA	27047185	27220113	-	0			rna_seq	GeneMaskLFCScorer(requested_output=RNA_SEQ)	UBERON:0000995 gtex Uterus polyA plus RNA-seq	.	polyA plus RNA-seq	UBERON:0000995	uterus	tissue	adult	gtex	paired	FALSE			Uterus	-0.0155821	-0.998284	0.998284	chr11:26694327-27742903:.
chr8:99189171:A>G		rs6983538	8	100201399	99189171	A	G	ENSG00000253948	VPS13B-DT	lncRNA	98957567	99013743	-	175428			rna_seq	GeneMaskLFCScorer(requested_output=RNA_SEQ)	UBERON:0000995 total RNA-seq	-	total RNA-seq	UBERON:0000995	uterus	tissue	adult	encode	paired	FALSE				-0.0105386	-0.998284	0.998284	chr8:98664883-99713459:.
chr15:40073473:T>C		rs9972442	15	40365674	40073473	T	C	ENSG00000259584	ENSG00000259584	lncRNA	40075203	40078704	-	1730			rna_seq	GeneMaskLFCScorer(requested_output=RNA_SEQ)	UBERON:0000995 gtex Uterus polyA plus RNA-seq	.	polyA plus RNA-seq	UBERON:0000995	uterus	tissue	adult	gtex	paired	FALSE			Uterus	-0.0156074	-0.998284	0.998284	chr15:39549185-40597761:.
chr6:73816672:A>G		rs3005496	6	74526395	73816672	A	G	ENSG00000235174	RPL39P3	processed_pseudogene	73373107	73373263	-	443409			rna_seq	GeneMaskLFCScorer(requested_output=RNA_SEQ)	UBERON:0000995 total RNA-seq	-	total RNA-seq	UBERON:0000995	uterus	tissue	adult	encode	paired	FALSE				-0.0105881	-0.998284	0.998284	chr6:73292384-74340960:.
chr6:152192390:T>C		rs2635452	6	152513525	152192390	T	C	ENSG00000218792	HSPD1P16	processed_pseudogene	152705734	152706128	+	513344			rna_seq	GeneMaskLFCScorer(requested_output=RNA_SEQ)	UBERON:0000995 total RNA-seq	+	total RNA-seq	UBERON:0000995	uterus	tissue	adult	encode	paired	FALSE				-0.0127962	-0.998284	0.998284	chr6:151668102-152716678:.
chr6:29866996:T>C		rs72848632	6	29834773	29866996	T	C	ENSG00000235238	SUMO2P1	processed_pseudogene	29636059	29636343	-	230653			rna_seq	GeneMaskLFCScorer(requested_output=RNA_SEQ)	UBERON:0000995 total RNA-seq	-	total RNA-seq	UBERON:0000995	uterus	tissue	adult	encode	paired	FALSE				0.0100737	0.998284	0.998284	chr6:29342708-30391284:.
chr6:151452185:A>T		rs3736176	6	151773320	151452185	A	T	ENSG00000219395	HSPA8P15	processed_pseudogene	151411258	151413945	-	38240			rna_seq	GeneMaskLFCScorer(requested_output=RNA_SEQ)	UBERON:0000995 total RNA-seq	-	total RNA-seq	UBERON:0000995	uterus	tissue	adult	encode	paired	FALSE				0.0100403	0.998284	0.998284	chr6:150927897-151976473:.
chr6:31272935:A>C		rs2249741	6	31240712	31272935	A	C	ENSG00000288813	ENSG00000288813	lncRNA	31272239	31272590	+	345			rna_seq	GeneMaskLFCScorer(requested_output=RNA_SEQ)	UBERON:0000995 gtex Uterus polyA plus RNA-seq	.	polyA plus RNA-seq	UBERON:0000995	uterus	tissue	adult	gtex	paired	FALSE			Uterus	0.0148413	0.998284	0.998284	chr6:30748647-31797223:.
chr1:22156136:T>G		rs12410251	1	22482629	22156136	T	G	ENSG00000285873	ENSG00000285873	lncRNA	22142849	22157401	+	0			rna_seq	GeneMaskLFCScorer(requested_output=RNA_SEQ)	UBERON:0000995 gtex Uterus polyA plus RNA-seq	.	polyA plus RNA-seq	UBERON:0000995	uterus	tissue	adult	gtex	paired	FALSE			Uterus	0.0147271	0.998284	0.998284	chr1:21631848-22680424:.
chr17:20320977:A>C		rs11658116	17	20224290	20320977	A	C	ENSG00000287751	FAM106B	processed_pseudogene	20417449	20417956	+	96472			rna_seq	GeneMaskLFCScorer(requested_output=RNA_SEQ)	UBERON:0000995 total RNA-seq	+	total RNA-seq	UBERON:0000995	uterus	tissue	adult	encode	paired	FALSE				0.0124154	0.998284	0.998284	chr17:19796689-20845265:.
chr8:134714543:A>G		rs7008957	8	135726786	134714543	A	G	ENSG00000207582	MIR30B	miRNA	134800519	134800607	-	85976			rna_seq	GeneMaskLFCScorer(requested_output=RNA_SEQ)	UBERON:0000995 total RNA-seq	-	total RNA-seq	UBERON:0000995	uterus	tissue	adult	encode	paired	FALSE				0.010077	0.998284	0.998284	chr8:134190255-135238831:.
chr1:115279844:A>T		rs6656381	1	115822465	115279844	A	T	ENSG00000228035	NGF-AS1	lncRNA	115283033	115368072	+	3189			rna_seq	GeneMaskLFCScorer(requested_output=RNA_SEQ)	UBERON:0000995 total RNA-seq	+	total RNA-seq	UBERON:0000995	uterus	tissue	adult	encode	paired	FALSE				0.0123191	0.998284	0.998284	chr1:114755556-115804132:.
chr17:48134690:C>G		rs34949267	17	46212052	48134690	C	G	ENSG00000141293	SKAP1	protein_coding	48133441	48430275	-	0			rna_seq	GeneMaskLFCScorer(requested_output=RNA_SEQ)	UBERON:0000995 gtex Uterus polyA plus RNA-seq	.	polyA plus RNA-seq	UBERON:0000995	uterus	tissue	adult	gtex	paired	FALSE			Uterus	0.0148277	0.998284	0.998284	chr17:47610402-48658978:.
chr17:48127046:A>G		rs12603380	17	46204408	48127046	A	G	ENSG00000244649	LINC02086	lncRNA	48646922	48707346	+	519876			rna_seq	GeneMaskLFCScorer(requested_output=RNA_SEQ)	UBERON:0000995 gtex Uterus polyA plus RNA-seq	.	polyA plus RNA-seq	UBERON:0000995	uterus	tissue	adult	gtex	paired	FALSE			Uterus	0.0148311	0.998284	0.998284	chr17:47602758-48651334:.
chr12:15359683:T>C		rs11056449	12	15512617	15359683	T	C	ENSG00000111341	MGP	protein_coding	14880863	14885857	-	473826			rna_seq	GeneMaskActiveScorer(requested_output=RNA_SEQ)	UBERON:0000995 total RNA-seq	-	total RNA-seq	UBERON:0000995	uterus	tissue	adult	encode	paired	FALSE				4.34326	0.998247	0.998247	chr12:14835395-15883971:.
chr12:14490783:T>G		rs4764094	12	14643717	14490783	T	G	ENSG00000111341	MGP	protein_coding	14880863	14885857	-	390080			rna_seq	GeneMaskActiveScorer(requested_output=RNA_SEQ)	UBERON:0000995 total RNA-seq	-	total RNA-seq	UBERON:0000995	uterus	tissue	adult	encode	paired	FALSE				4.34114	0.998247	0.998247	chr12:13966495-15015071:.
chr12:15394341:A>C		rs984561	12	15547275	15394341	A	C	ENSG00000111341	MGP	protein_coding	14880863	14885857	-	508484			rna_seq	GeneMaskActiveScorer(requested_output=RNA_SEQ)	UBERON:0000995 total RNA-seq	-	total RNA-seq	UBERON:0000995	uterus	tissue	adult	encode	paired	FALSE				4.33627	0.998247	0.998247	chr12:14870053-15918629:.
chr12:15347171:T>C		rs11056437	12	15500105	15347171	T	C	ENSG00000111341	MGP	protein_coding	14880863	14885857	-	461314			rna_seq	GeneMaskActiveScorer(requested_output=RNA_SEQ)	UBERON:0000995 total RNA-seq	-	total RNA-seq	UBERON:0000995	uterus	tissue	adult	encode	paired	FALSE				4.33763	0.998247	0.998247	chr12:14822883-15871459:.
chr8:74367412:T>C		rs7842662	8	75279647	74367412	T	C	ENSG00000207417	Y_RNA	misc_RNA	74376686	74376793	+	9274			rna_seq	GeneMaskLFCScorer(requested_output=RNA_SEQ)	UBERON:0000995 gtex Uterus polyA plus RNA-seq	.	polyA plus RNA-seq	UBERON:0000995	uterus	tissue	adult	gtex	paired	FALSE			Uterus	-0.0153217	-0.998244	0.998244	chr8:73843124-74891700:.
chr6:34260472:A>G		rs151214526	6	34228249	34260472	A	G	ENSG00000225339	ENSG00000225339	lncRNA	34248534	34286768	+	0			rna_seq	GeneMaskLFCScorer(requested_output=RNA_SEQ)	UBERON:0000995 total RNA-seq	+	total RNA-seq	UBERON:0000995	uterus	tissue	adult	encode	paired	FALSE				-0.0126266	-0.998244	0.998244	chr6:33736184-34784760:.
chr3:49261942:A>C		rs7638154	3	49299375	49261942	A	C	ENSG00000199032	MIR425	miRNA	49020147	49020234	-	241708			rna_seq	GeneMaskLFCScorer(requested_output=RNA_SEQ)	UBERON:0000995 total RNA-seq	-	total RNA-seq	UBERON:0000995	uterus	tissue	adult	encode	paired	FALSE				-0.0103688	-0.998244	0.998244	chr3:48737654-49786230:.
chr9:22103814:A>G		rs1333042	9	22103813	22103814	A	G	ENSG00000274055	ENSG00000274055	misc_RNA	22046757	22046901	+	56913			rna_seq	GeneMaskLFCScorer(requested_output=RNA_SEQ)	UBERON:0000995 total RNA-seq	+	total RNA-seq	UBERON:0000995	uterus	tissue	adult	encode	paired	FALSE				-0.0126033	-0.998244	0.998244	chr9:21579526-22628102:.
chr6:151391463:T>G		rs79626929	6	151712598	151391463	T	G	ENSG00000252615	Y_RNA	misc_RNA	151377999	151378099	-	13364			rna_seq	GeneMaskLFCScorer(requested_output=RNA_SEQ)	UBERON:0000995 gtex Uterus polyA plus RNA-seq	.	polyA plus RNA-seq	UBERON:0000995	uterus	tissue	adult	gtex	paired	FALSE			Uterus	-0.0153131	-0.998244	0.998244	chr6:150867175-151915751:.
chr13:50005944:T>C		rs2066546	13	50580080	50005944	T	C	ENSG00000223676	RPL34P26	processed_pseudogene	50361409	50361763	-	355465			rna_seq	GeneMaskLFCScorer(requested_output=RNA_SEQ)	UBERON:0000995 gtex Uterus polyA plus RNA-seq	.	polyA plus RNA-seq	UBERON:0000995	uterus	tissue	adult	gtex	paired	FALSE			Uterus	-0.0154631	-0.998244	0.998244	chr13:49481656-50530232:.
chr2:112770959:A>G		rs6542093	2	113528536	112770959	A	G	ENSG00000227368	CDK8P2	processed_pseudogene	112932624	112933171	+	161665			rna_seq	GeneMaskLFCScorer(requested_output=RNA_SEQ)	UBERON:0000995 gtex Uterus polyA plus RNA-seq	.	polyA plus RNA-seq	UBERON:0000995	uterus	tissue	adult	gtex	paired	FALSE			Uterus	0.0145478	0.998244	0.998244	chr2:112246671-113295247:.
chr2:187349512:A>G		rs698592	2	188214239	187349512	A	G	ENSG00000064989	CALCRL	protein_coding	187341963	187448460	-	0			rna_seq	GeneMaskLFCScorer(requested_output=RNA_SEQ)	UBERON:0000995 total RNA-seq	-	total RNA-seq	UBERON:0000995	uterus	tissue	adult	encode	paired	FALSE				0.00996146	0.998244	0.998244	chr2:186825224-187873800:.
chr3:49900794:C>G		rs3774758	3	49938227	49900794	C	G	ENSG00000164078	MST1R	protein_coding	49886901	49903873	-	0			rna_seq	GeneMaskLFCScorer(requested_output=RNA_SEQ)	UBERON:0000995 gtex Uterus polyA plus RNA-seq	.	polyA plus RNA-seq	UBERON:0000995	uterus	tissue	adult	gtex	paired	FALSE			Uterus	0.0146785	0.998244	0.998244	chr3:49376506-50425082:.
chr8:99012219:T>G		rs4510823	8	100024447	99012219	T	G	ENSG00000253948	VPS13B-DT	lncRNA	98957567	99013743	-	0			rna_seq	GeneMaskLFCScorer(requested_output=RNA_SEQ)	UBERON:0000995 total RNA-seq	-	total RNA-seq	UBERON:0000995	uterus	tissue	adult	encode	paired	FALSE				0.00991869	0.998244	0.998244	chr8:98487931-99536507:.
chr4:55157596:A>G		rs7675314	4	56023763	55157596	A	G	ENSG00000287060	ENSG00000287060	lncRNA	55157876	55161880	+	280			rna_seq	GeneMaskLFCScorer(requested_output=RNA_SEQ)	UBERON:0000995 gtex Uterus polyA plus RNA-seq	.	polyA plus RNA-seq	UBERON:0000995	uterus	tissue	adult	gtex	paired	FALSE			Uterus	0.0146589	0.998244	0.998244	chr4:54633308-55681884:.
chr12:15390545:A>C		rs1318878	12	15543479	15390545	A	C	ENSG00000111341	MGP	protein_coding	14880863	14885857	-	504688			rna_seq	GeneMaskActiveScorer(requested_output=RNA_SEQ)	UBERON:0000995 total RNA-seq	-	total RNA-seq	UBERON:0000995	uterus	tissue	adult	encode	paired	FALSE				4.33372	0.998206	0.998206	chr12:14866257-15914833:.
chr12:14490594:T>C		rs4764093	12	14643528	14490594	T	C	ENSG00000111341	MGP	protein_coding	14880863	14885857	-	390269			rna_seq	GeneMaskActiveScorer(requested_output=RNA_SEQ)	UBERON:0000995 total RNA-seq	-	total RNA-seq	UBERON:0000995	uterus	tissue	adult	encode	paired	FALSE				4.3277	0.998206	0.998206	chr12:13966306-15014882:.
chrX:134546517:A>G		rs757309	X	133680547	134546517	A	G	ENSG00000208005	MIR503	miRNA	134546327	134546398	-	119			rna_seq	GeneMaskLFCScorer(requested_output=RNA_SEQ)	UBERON:0000995 gtex Uterus polyA plus RNA-seq	.	polyA plus RNA-seq	UBERON:0000995	uterus	tissue	adult	gtex	paired	FALSE			Uterus	-0.0151778	-0.998203	0.998203	chrX:134022229-135070805:.
chr7:25753782:A>G		rs10267205	7	25793402	25753782	A	G	ENSG00000287096	ENSG00000287096	lncRNA	25750889	25756256	+	0			rna_seq	GeneMaskLFCScorer(requested_output=RNA_SEQ)	UBERON:0000995 gtex Uterus polyA plus RNA-seq	.	polyA plus RNA-seq	UBERON:0000995	uterus	tissue	adult	gtex	paired	FALSE			Uterus	-0.0151825	-0.998203	0.998203	chr7:25229494-26278070:.
chr6:19804565:A>G		rs7750533	6	19804796	19804565	A	G	ENSG00000228412	LNC-LBCS	lncRNA	19323427	19839080	-	0			rna_seq	GeneMaskLFCScorer(requested_output=RNA_SEQ)	UBERON:0000995 total RNA-seq	-	total RNA-seq	UBERON:0000995	uterus	tissue	adult	encode	paired	FALSE				-0.010335	-0.998203	0.998203	chr6:19280277-20328853:.
chr5:134494299:A>C		rs4958241	5	133829990	134494299	A	C	ENSG00000266751	MIR3661	miRNA	134225756	134225852	+	268447			rna_seq	GeneMaskLFCScorer(requested_output=RNA_SEQ)	UBERON:0000995 total RNA-seq	+	total RNA-seq	UBERON:0000995	uterus	tissue	adult	encode	paired	FALSE				-0.0125198	-0.998203	0.998203	chr5:133970011-135018587:.
chr1:172148210:T>C		rs10911110	1	172117350	172148210	T	C	ENSG00000233328	PFN1P1	processed_pseudogene	171670516	171670939	-	477271			rna_seq	GeneMaskLFCScorer(requested_output=RNA_SEQ)	UBERON:0000995 total RNA-seq	-	total RNA-seq	UBERON:0000995	uterus	tissue	adult	encode	paired	FALSE				-0.0102963	-0.998203	0.998203	chr1:171623922-172672498:.
chrX:134638963:T>C		rs73224751	X	133772993	134638963	T	C	ENSG00000284043	MIR20B	miRNA	134169808	134169877	-	469086			rna_seq	GeneMaskLFCScorer(requested_output=RNA_SEQ)	UBERON:0000995 total RNA-seq	-	total RNA-seq	UBERON:0000995	uterus	tissue	adult	encode	paired	FALSE				-0.0102744	-0.998203	0.998203	chrX:134114675-135163251:.
chr7:25753352:A>G		rs62452806	7	25792972	25753352	A	G	ENSG00000290025	ENSG00000290025	lncRNA	25839075	25848071	+	85723			rna_seq	GeneMaskLFCScorer(requested_output=RNA_SEQ)	UBERON:0000995 gtex Uterus polyA plus RNA-seq	.	polyA plus RNA-seq	UBERON:0000995	uterus	tissue	adult	gtex	paired	FALSE			Uterus	-0.0152111	-0.998203	0.998203	chr7:25229064-26277640:.
chr6:32389044:T>G		rs115797804	6	32356821	32389044	T	G	ENSG00000252512	RNA5SP206	rRNA_pseudogene	32078507	32078628	-	310416			rna_seq	GeneMaskLFCScorer(requested_output=RNA_SEQ)	UBERON:0000995 total RNA-seq	-	total RNA-seq	UBERON:0000995	uterus	tissue	adult	encode	paired	FALSE				0.00983953	0.998203	0.998203	chr6:31864756-32913332:.
chr2:67553932:T>G		rs11126134	2	67781064	67553932	T	G	ENSG00000224173	LINC02831	lncRNA	67562066	67620545	+	8134			rna_seq	GeneMaskLFCScorer(requested_output=RNA_SEQ)	UBERON:0000995 gtex Uterus polyA plus RNA-seq	.	polyA plus RNA-seq	UBERON:0000995	uterus	tissue	adult	gtex	paired	FALSE			Uterus	0.0144296	0.998203	0.998203	chr2:67029644-68078220:.
chrX:134549560:C>G		rs7065171	X	133683590	134549560	C	G	ENSG00000170965	PLAC1	protein_coding	134565837	134764322	-	16277			rna_seq	GeneMaskLFCScorer(requested_output=RNA_SEQ)	UBERON:0000995 gtex Uterus polyA plus RNA-seq	.	polyA plus RNA-seq	UBERON:0000995	uterus	tissue	adult	gtex	paired	FALSE			Uterus	0.0144558	0.998203	0.998203	chrX:134025272-135073848:.
chr7:94961689:A>G		rs35233485	7	94591001	94961689	A	G	ENSG00000158528	PPP1R9A	protein_coding	94907201	95296415	+	0			rna_seq	GeneMaskLFCScorer(requested_output=RNA_SEQ)	UBERON:0000995 total RNA-seq	+	total RNA-seq	UBERON:0000995	uterus	tissue	adult	encode	paired	FALSE				0.0122036	0.998203	0.998203	chr7:94437401-95485977:.
chr7:134907757:A>C		rs11560395	7	134592508	134907757	A	C	ENSG00000122786	CALD1	protein_coding	134744251	134970729	+	0			rna_seq	GeneMaskLFCScorer(requested_output=RNA_SEQ)	UBERON:0000995 total RNA-seq	+	total RNA-seq	UBERON:0000995	uterus	tissue	adult	encode	paired	FALSE				0.0121591	0.998203	0.998203	chr7:134383469-135432045:.
chr6:152309045:A>G		rs7742927	6	152630180	152309045	A	G	ENSG00000146469	VIP	protein_coding	152750796	152759765	+	441751			rna_seq	GeneMaskLFCScorer(requested_output=RNA_SEQ)	UBERON:0000995 total RNA-seq	+	total RNA-seq	UBERON:0000995	uterus	tissue	adult	encode	paired	FALSE				0.0121686	0.998203	0.998203	chr6:151784757-152833333:.
chr8:11105419:C>G		rs6601562	8	10962929	11105419	C	G	ENSG00000269918	ENSG00000269918	lncRNA	11104690	11106704	-	0			rna_seq	GeneMaskLFCScorer(requested_output=RNA_SEQ)	UBERON:0000995 gtex Uterus polyA plus RNA-seq	.	polyA plus RNA-seq	UBERON:0000995	uterus	tissue	adult	gtex	paired	FALSE			Uterus	0.0145344	0.998203	0.998203	chr8:10581131-11629707:.
chr8:11105778:C>G		rs6991930	8	10963288	11105778	C	G	ENSG00000269918	ENSG00000269918	lncRNA	11104690	11106704	-	0			rna_seq	GeneMaskLFCScorer(requested_output=RNA_SEQ)	UBERON:0000995 gtex Uterus polyA plus RNA-seq	.	polyA plus RNA-seq	UBERON:0000995	uterus	tissue	adult	gtex	paired	FALSE			Uterus	0.0145248	0.998203	0.998203	chr8:10581490-11630066:.
chr2:187343285:A>G		rs1632282	2	188208012	187343285	A	G	ENSG00000064989	CALCRL	protein_coding	187341963	187448460	-	0			rna_seq	PolyadenylationScorer()	UBERON:0000995 gtex Uterus polyA plus RNA-seq	.	polyA plus RNA-seq	UBERON:0000995	uterus	tissue	adult	gtex	paired	FALSE			Uterus	0.0936454	0.998165	0.998165	chr2:186818997-187867573:.
chr12:15345532:T>C		rs11056434	12	15498466	15345532	T	C	ENSG00000111341	MGP	protein_coding	14880863	14885857	-	459675			rna_seq	GeneMaskActiveScorer(requested_output=RNA_SEQ)	UBERON:0000995 total RNA-seq	-	total RNA-seq	UBERON:0000995	uterus	tissue	adult	encode	paired	FALSE				4.32399	0.998165	0.998165	chr12:14821244-15869820:.
chr12:15359203:A>T		rs11056448	12	15512137	15359203	A	T	ENSG00000111341	MGP	protein_coding	14880863	14885857	-	473346			rna_seq	GeneMaskActiveScorer(requested_output=RNA_SEQ)	UBERON:0000995 total RNA-seq	-	total RNA-seq	UBERON:0000995	uterus	tissue	adult	encode	paired	FALSE				4.32399	0.998165	0.998165	chr12:14834915-15883491:.
chr9:22141895:T>C		rs6475610	9	22141894	22141895	T	C	ENSG00000244230	RN7SL151P	misc_RNA	21699313	21699596	+	442299			rna_seq	GeneMaskLFCScorer(requested_output=RNA_SEQ)	UBERON:0000995 total RNA-seq	+	total RNA-seq	UBERON:0000995	uterus	tissue	adult	encode	paired	FALSE				-0.0123653	-0.998161	0.998161	chr9:21617607-22666183:.
chr7:25835531:T>C		rs12700664	7	25875151	25835531	T	C	ENSG00000290106	ENSG00000290106	lncRNA	25855321	25855483	+	19790			rna_seq	GeneMaskLFCScorer(requested_output=RNA_SEQ)	UBERON:0000995 gtex Uterus polyA plus RNA-seq	.	polyA plus RNA-seq	UBERON:0000995	uterus	tissue	adult	gtex	paired	FALSE			Uterus	-0.0149288	-0.998161	0.998161	chr7:25311243-26359819:.
chr11:32310474:A>G		rs1022625	11	32332020	32310474	A	G	ENSG00000278822	ENSG00000278822	misc_RNA	32435737	32435846	+	125263			rna_seq	GeneMaskLFCScorer(requested_output=RNA_SEQ)	UBERON:0000995 total RNA-seq	+	total RNA-seq	UBERON:0000995	uterus	tissue	adult	encode	paired	FALSE				-0.0124145	-0.998161	0.998161	chr11:31786186-32834762:.
chr8:99536747:T>C		rs16897440	8	100548975	99536747	T	C	ENSG00000221753	ENSG00000221753	miRNA	100023981	100024084	-	487234			rna_seq	GeneMaskLFCScorer(requested_output=RNA_SEQ)	UBERON:0000995 total RNA-seq	-	total RNA-seq	UBERON:0000995	uterus	tissue	adult	encode	paired	FALSE				-0.0101857	-0.998161	0.998161	chr8:99012459-100061035:.
chr3:49176633:A>G		rs13084037	3	49214066	49176633	A	G	ENSG00000236980	C3orf84	protein_coding	49177633	49191858	-	1000			rna_seq	GeneMaskLFCScorer(requested_output=RNA_SEQ)	UBERON:0000995 gtex Uterus polyA plus RNA-seq	.	polyA plus RNA-seq	UBERON:0000995	uterus	tissue	adult	gtex	paired	FALSE			Uterus	-0.0149069	-0.998161	0.998161	chr3:48652345-49700921:.
chr17:65918632:A>G		rs1420791	17	63914750	65918632	A	G	ENSG00000266076	ENSG00000266076	protein_coding	65538101	65641033	-	277599			rna_seq	GeneMaskLFCScorer(requested_output=RNA_SEQ)	UBERON:0000995 total RNA-seq	-	total RNA-seq	UBERON:0000995	uterus	tissue	adult	encode	paired	FALSE				-0.0102382	-0.998161	0.998161	chr17:65394344-66442920:.
chr3:49260772:T>C		rs4955417	3	49298205	49260772	T	C	ENSG00000270538	GCSHP6	processed_pseudogene	49252128	49252264	-	8508			rna_seq	GeneMaskLFCScorer(requested_output=RNA_SEQ)	UBERON:0000995 gtex Uterus polyA plus RNA-seq	.	polyA plus RNA-seq	UBERON:0000995	uterus	tissue	adult	gtex	paired	FALSE			Uterus	-0.0149245	-0.998161	0.998161	chr3:48736484-49785060:.
chr4:15489128:A>T		rs4140933	4	15490752	15489128	A	T	ENSG00000048342	CC2D2A	protein_coding	15469864	15601552	+	0			rna_seq	GeneMaskLFCScorer(requested_output=RNA_SEQ)	UBERON:0000995 total RNA-seq	+	total RNA-seq	UBERON:0000995	uterus	tissue	adult	encode	paired	FALSE				-0.0123839	-0.998161	0.998161	chr4:14964840-16013416:.
chr15:40036091:A>G		rs4770	15	40328292	40036091	A	G	ENSG00000140319	SRP14	protein_coding	40035689	40039181	-	0			rna_seq	GeneMaskLFCScorer(requested_output=RNA_SEQ)	UBERON:0000995 gtex Uterus polyA plus RNA-seq	.	polyA plus RNA-seq	UBERON:0000995	uterus	tissue	adult	gtex	paired	FALSE			Uterus	-0.0149748	-0.998161	0.998161	chr15:39511803-40560379:.
chr9:22173076:A>T		rs9987548	9	22173075	22173076	A	T	ENSG00000244230	RN7SL151P	misc_RNA	21699313	21699596	+	473480			rna_seq	GeneMaskLFCScorer(requested_output=RNA_SEQ)	UBERON:0000995 total RNA-seq	+	total RNA-seq	UBERON:0000995	uterus	tissue	adult	encode	paired	FALSE				0.0120845	0.998161	0.998161	chr9:21648788-22697364:.
chr2:27113508:T>C		rs7582361	2	27336376	27113508	T	C	ENSG00000138028	CGREF1	protein_coding	27098888	27119128	-	0			rna_seq	GeneMaskLFCScorer(requested_output=RNA_SEQ)	UBERON:0000995 total RNA-seq	-	total RNA-seq	UBERON:0000995	uterus	tissue	adult	encode	paired	FALSE				0.00982094	0.998161	0.998161	chr2:26589220-27637796:.
chr8:11052833:C>G		rs7462931	8	10910343	11052833	C	G	ENSG00000207600	MIR598	miRNA	11035205	11035302	-	17531			rna_seq	GeneMaskLFCScorer(requested_output=RNA_SEQ)	UBERON:0000995 total RNA-seq	-	total RNA-seq	UBERON:0000995	uterus	tissue	adult	encode	paired	FALSE				0.00976896	0.998161	0.998161	chr8:10528545-11577121:.
chr8:11096364:A>G		rs7835318	8	10953874	11096364	A	G	ENSG00000280294	ENSG00000280294	TEC	10856084	10859436	-	236928			rna_seq	GeneMaskLFCScorer(requested_output=RNA_SEQ)	UBERON:0000995 total RNA-seq	-	total RNA-seq	UBERON:0000995	uterus	tissue	adult	encode	paired	FALSE				0.00981045	0.998161	0.998161	chr8:10572076-11620652:.
chr3:49169334:T>C		rs11130182	3	49206767	49169334	T	C	ENSG00000272434	ENSG00000272434	lncRNA	49029315	49029706	+	139628			rna_seq	GeneMaskLFCScorer(requested_output=RNA_SEQ)	UBERON:0000995 total RNA-seq	+	total RNA-seq	UBERON:0000995	uterus	tissue	adult	encode	paired	FALSE				0.0120111	0.998161	0.998161	chr3:48645046-49693622:.
chr3:49199961:T>C		rs12629759	3	49237394	49199961	T	C	ENSG00000173421	IHO1	protein_coding	49198427	49258106	+	0			rna_seq	GeneMaskLFCScorer(requested_output=RNA_SEQ)	UBERON:0000995 total RNA-seq	+	total RNA-seq	UBERON:0000995	uterus	tissue	adult	encode	paired	FALSE				0.0120835	0.998161	0.998161	chr3:48675673-49724249:.
chr12:57005231:T>C		rs4016338	12	57399015	57005231	T	C	ENSG00000139547	RDH16	protein_coding	56951430	56959374	-	45857			rna_seq	GeneMaskLFCScorer(requested_output=RNA_SEQ)	UBERON:0000995 total RNA-seq	-	total RNA-seq	UBERON:0000995	uterus	tissue	adult	encode	paired	FALSE				0.00980234	0.998161	0.998161	chr12:56480943-57529519:.
chr12:15235427:T>C		rs12309210	12	15388361	15235427	T	C	ENSG00000111341	MGP	protein_coding	14880863	14885857	-	349570			rna_seq	GeneMaskActiveScorer(requested_output=RNA_SEQ)	UBERON:0000995 total RNA-seq	-	total RNA-seq	UBERON:0000995	uterus	tissue	adult	encode	paired	FALSE				4.32048	0.998122	0.998122	chr12:14711139-15759715:.
chr6:31360768:A>T		rs9366782	6	31328545	31360768	A	T	ENSG00000204389	HSPA1A	protein_coding	31815542	31817946	+	454774			rna_seq	GeneMaskActiveScorer(requested_output=RNA_SEQ)	UBERON:0000995 gtex Uterus polyA plus RNA-seq	.	polyA plus RNA-seq	UBERON:0000995	uterus	tissue	adult	gtex	paired	FALSE			Uterus	18.8669	0.998122	0.998122	chr6:30836480-31885056:.
chr12:15391465:T>C		rs983800	12	15544399	15391465	T	C	ENSG00000111341	MGP	protein_coding	14880863	14885857	-	505608			rna_seq	GeneMaskActiveScorer(requested_output=RNA_SEQ)	UBERON:0000995 total RNA-seq	-	total RNA-seq	UBERON:0000995	uterus	tissue	adult	encode	paired	FALSE				4.31683	0.998122	0.998122	chr12:14867177-15915753:.
chr12:15269909:A>T		rs9788092	12	15422843	15269909	A	T	ENSG00000111341	MGP	protein_coding	14880863	14885857	-	384052			rna_seq	GeneMaskActiveScorer(requested_output=RNA_SEQ)	UBERON:0000995 total RNA-seq	-	total RNA-seq	UBERON:0000995	uterus	tissue	adult	encode	paired	FALSE				4.31594	0.998122	0.998122	chr12:14745621-15794197:.
chr11:30249612:A>G		rs549346	11	30271159	30249612	A	G	ENSG00000254530	LINC02755	lncRNA	29335877	29989328	-	260284			rna_seq	GeneMaskLFCScorer(requested_output=RNA_SEQ)	UBERON:0000995 total RNA-seq	-	total RNA-seq	UBERON:0000995	uterus	tissue	adult	encode	paired	FALSE				-0.0100493	-0.998118	0.998118	chr11:29725324-30773900:.
chr5:134512997:T>G		rs11242218	5	133848688	134512997	T	G	ENSG00000251169	LINC01843	lncRNA	134506551	134509230	+	3767			rna_seq	GeneMaskLFCScorer(requested_output=RNA_SEQ)	UBERON:0000995 gtex Uterus polyA plus RNA-seq	.	polyA plus RNA-seq	UBERON:0000995	uterus	tissue	adult	gtex	paired	FALSE			Uterus	-0.0147729	-0.998118	0.998118	chr5:133988709-135037285:.
chr12:57057057:C>G		rs10506351	12	57450840	57057057	C	G	ENSG00000166863	TAC3	protein_coding	57009999	57028883	-	28174			rna_seq	GeneMaskLFCScorer(requested_output=RNA_SEQ)	UBERON:0000995 gtex Uterus polyA plus RNA-seq	.	polyA plus RNA-seq	UBERON:0000995	uterus	tissue	adult	gtex	paired	FALSE			Uterus	-0.0147202	-0.998118	0.998118	chr12:56532769-57581345:.
chr15:40074168:A>C		rs7495903	15	40366369	40074168	A	C	ENSG00000275636	ENSG00000275636	lncRNA	40078891	40079347	+	4723			rna_seq	GeneMaskLFCScorer(requested_output=RNA_SEQ)	UBERON:0000995 gtex Uterus polyA plus RNA-seq	.	polyA plus RNA-seq	UBERON:0000995	uterus	tissue	adult	gtex	paired	FALSE			Uterus	-0.0148635	-0.998118	0.998118	chr15:39549880-40598456:.
chr8:11104589:A>T		rs34069332	8	10962099	11104589	A	T	ENSG00000269918	ENSG00000269918	lncRNA	11104690	11106704	-	101			rna_seq	GeneMaskLFCScorer(requested_output=RNA_SEQ)	UBERON:0000995 total RNA-seq	-	total RNA-seq	UBERON:0000995	uterus	tissue	adult	encode	paired	FALSE				-0.0101404	-0.998118	0.998118	chr8:10580301-11628877:.
chr12:26273738:A>G		rs9300169	12	26426671	26273738	A	G	ENSG00000278095	ENSG00000278095	lncRNA	26273328	26273900	-	0			rna_seq	GeneMaskLFCScorer(requested_output=RNA_SEQ)	UBERON:0000995 gtex Uterus polyA plus RNA-seq	.	polyA plus RNA-seq	UBERON:0000995	uterus	tissue	adult	gtex	paired	FALSE			Uterus	-0.0147758	-0.998118	0.998118	chr12:25749450-26798026:.
chr4:55157917:T>C		rs17774236	4	56024084	55157917	T	C	ENSG00000287060	ENSG00000287060	lncRNA	55157876	55161880	+	0			rna_seq	GeneMaskLFCScorer(requested_output=RNA_SEQ)	UBERON:0000995 gtex Uterus polyA plus RNA-seq	.	polyA plus RNA-seq	UBERON:0000995	uterus	tissue	adult	gtex	paired	FALSE			Uterus	0.0140939	0.998118	0.998118	chr4:54633629-55682205:.
chr1:21950691:T>C		rs10493010	1	22277184	21950691	T	C	ENSG00000293453	ENSG00000293453	lncRNA	21950678	21956871	-	0			rna_seq	GeneMaskLFCScorer(requested_output=RNA_SEQ)	UBERON:0000995 gtex Uterus polyA plus RNA-seq	.	polyA plus RNA-seq	UBERON:0000995	uterus	tissue	adult	gtex	paired	FALSE			Uterus	0.0141029	0.998118	0.998118	chr1:21426403-22474979:.
chrX:71118549:A>G		rs11796153	X	70338399	71118549	A	G	ENSG00000285171	ENSG00000285171	protein_coding	71103986	71111575	-	6974			rna_seq	GeneMaskLFCScorer(requested_output=RNA_SEQ)	UBERON:0000995 total RNA-seq	-	total RNA-seq	UBERON:0000995	uterus	tissue	adult	encode	paired	FALSE				0.00970793	0.998118	0.998118	chrX:70594261-71642837:.
chr8:11105778:C>G		rs6991930	8	10963288	11105778	C	G	ENSG00000255310	ENSG00000255310	lncRNA	11107787	11109726	-	2009			rna_seq	GeneMaskLFCScorer(requested_output=RNA_SEQ)	UBERON:0000995 gtex Uterus polyA plus RNA-seq	.	polyA plus RNA-seq	UBERON:0000995	uterus	tissue	adult	gtex	paired	FALSE			Uterus	0.0140712	0.998118	0.998118	chr8:10581490-11630066:.
chr3:49518150:A>G		rs13322887	3	49555583	49518150	A	G	ENSG00000272434	ENSG00000272434	lncRNA	49029315	49029706	+	488444			rna_seq	GeneMaskLFCScorer(requested_output=RNA_SEQ)	UBERON:0000995 total RNA-seq	+	total RNA-seq	UBERON:0000995	uterus	tissue	adult	encode	paired	FALSE				0.0119667	0.998118	0.998118	chr3:48993862-50042438:.
chr6:29947917:A>C		rs34591574	6	29915694	29947917	A	C	ENSG00000227766	ENSG00000227766	unprocessed_pseudogene	29942074	29943067	-	4850			rna_seq	GeneMaskLFCScorer(requested_output=RNA_SEQ)	UBERON:0000995 total RNA-seq	-	total RNA-seq	UBERON:0000995	uterus	tissue	adult	encode	paired	FALSE				0.00971651	0.998118	0.998118	chr6:29423629-30472205:.
chr3:49873722:A>G		rs55692411	3	49911155	49873722	A	G	ENSG00000164078	MST1R	protein_coding	49886901	49903873	-	13179			rna_seq	GeneMaskLFCScorer(requested_output=RNA_SEQ)	UBERON:0000995 total RNA-seq	-	total RNA-seq	UBERON:0000995	uterus	tissue	adult	encode	paired	FALSE				0.00968146	0.998118	0.998118	chr3:49349434-50398010:.
chr6:152362459:A>G		rs34721749	6	152683594	152362459	A	G	ENSG00000146469	VIP	protein_coding	152750796	152759765	+	388337			rna_seq	GeneMaskLFCScorer(requested_output=RNA_SEQ)	UBERON:0000995 total RNA-seq	+	total RNA-seq	UBERON:0000995	uterus	tissue	adult	encode	paired	FALSE				0.0119846	0.998118	0.998118	chr6:151838171-152886747:.
chrX:70884757:A>G		rs4551517	X	70104607	70884757	A	G	ENSG00000165349	SLC7A3	protein_coding	70925578	70931125	-	40821			rna_seq	GeneMaskLFCScorer(requested_output=RNA_SEQ)	UBERON:0000995 total RNA-seq	-	total RNA-seq	UBERON:0000995	uterus	tissue	adult	encode	paired	FALSE				0.00967884	0.998118	0.998118	chrX:70360469-71409045:.
chr6:19804666:A>G		rs7750725	6	19804897	19804666	A	G	ENSG00000214012	KRT18P38	processed_pseudogene	19612754	19614036	+	190630			rna_seq	GeneMaskLFCScorer(requested_output=RNA_SEQ)	UBERON:0000995 gtex Uterus polyA plus RNA-seq	.	polyA plus RNA-seq	UBERON:0000995	uterus	tissue	adult	gtex	paired	FALSE			Uterus	0.0140667	0.998118	0.998118	chr6:19280378-20328954:.
chr5:166047405:T>C		rs116752058	5	165474410	166047405	T	C	ENSG00000229119	RPLP0P9	processed_pseudogene	166382304	166382599	+	334899			rna_seq	GeneMaskActiveScorer(requested_output=RNA_SEQ)	UBERON:0000995 gtex Uterus polyA plus RNA-seq	.	polyA plus RNA-seq	UBERON:0000995	uterus	tissue	adult	gtex	paired	FALSE			Uterus	18.7007	0.998078	0.998078	chr5:165523117-166571693:.
chr12:15394776:A>G		rs77362355	12	15547710	15394776	A	G	ENSG00000111341	MGP	protein_coding	14880863	14885857	-	508919			rna_seq	GeneMaskActiveScorer(requested_output=RNA_SEQ)	UBERON:0000995 total RNA-seq	-	total RNA-seq	UBERON:0000995	uterus	tissue	adult	encode	paired	FALSE				4.31268	0.998078	0.998078	chr12:14870488-15919064:.
chr12:15228303:A>G		rs7310253	12	15381237	15228303	A	G	ENSG00000111341	MGP	protein_coding	14880863	14885857	-	342446			rna_seq	GeneMaskActiveScorer(requested_output=RNA_SEQ)	UBERON:0000995 total RNA-seq	-	total RNA-seq	UBERON:0000995	uterus	tissue	adult	encode	paired	FALSE				4.31341	0.998078	0.998078	chr12:14704015-15752591:.
chr12:15214835:A>G		rs7977262	12	15367769	15214835	A	G	ENSG00000111341	MGP	protein_coding	14880863	14885857	-	328978			rna_seq	GeneMaskActiveScorer(requested_output=RNA_SEQ)	UBERON:0000995 total RNA-seq	-	total RNA-seq	UBERON:0000995	uterus	tissue	adult	encode	paired	FALSE				4.31228	0.998078	0.998078	chr12:14690547-15739123:.
chr10:88331783:T>C		rs1426619	10	90091540	88331783	T	C	ENSG00000184719	RNLS	protein_coding	88273863	88584530	-	0			rna_seq	GeneMaskLFCScorer(requested_output=RNA_SEQ)	UBERON:0000995 total RNA-seq	-	total RNA-seq	UBERON:0000995	uterus	tissue	adult	encode	paired	FALSE				-0.00998449	-0.998074	0.998074	chr10:87807495-88856071:.
chr12:95116584:A>G		rs7977572	12	95510360	95116584	A	G	ENSG00000180263	FGD6	protein_coding	95076748	95217482	-	0			rna_seq	GeneMaskLFCScorer(requested_output=RNA_SEQ)	UBERON:0000995 total RNA-seq	-	total RNA-seq	UBERON:0000995	uterus	tissue	adult	encode	paired	FALSE				-0.0100151	-0.998074	0.998074	chr12:94592296-95640872:.
chr3:49911295:T>C		rs2352984	3	49948728	49911295	T	C	ENSG00000232352	SEMA3B-AS1	lncRNA	50266630	50267564	-	355335			rna_seq	GeneMaskLFCScorer(requested_output=RNA_SEQ)	UBERON:0000995 total RNA-seq	-	total RNA-seq	UBERON:0000995	uterus	tissue	adult	encode	paired	FALSE				-0.0100141	-0.998074	0.998074	chr3:49387007-50435583:.
chr7:27187169:T>C		rs4722669	7	27226788	27187169	T	C	ENSG00000273961	ENSG00000273961	misc_RNA	27185432	27185530	+	1639			rna_seq	GeneMaskLFCScorer(requested_output=RNA_SEQ)	UBERON:0000995 total RNA-seq	+	total RNA-seq	UBERON:0000995	uterus	tissue	adult	encode	paired	FALSE				-0.0121748	-0.998074	0.998074	chr7:26662881-27711457:.
chr2:11584454:T>G		rs9789525	2	11724580	11584454	T	G	ENSG00000239899	RN7SL674P	misc_RNA	11584772	11585047	+	318			rna_seq	GeneMaskLFCScorer(requested_output=RNA_SEQ)	UBERON:0000995 gtex Uterus polyA plus RNA-seq	.	polyA plus RNA-seq	UBERON:0000995	uterus	tissue	adult	gtex	paired	FALSE			Uterus	-0.0146241	-0.998074	0.998074	chr2:11060166-12108742:.
chr7:25723148:A>G		rs17152401	7	25762768	25723148	A	G	ENSG00000290025	ENSG00000290025	lncRNA	25839075	25848071	+	115927			rna_seq	GeneMaskLFCScorer(requested_output=RNA_SEQ)	UBERON:0000995 gtex Uterus polyA plus RNA-seq	.	polyA plus RNA-seq	UBERON:0000995	uterus	tissue	adult	gtex	paired	FALSE			Uterus	-0.0145431	-0.998074	0.998074	chr7:25198860-26247436:.
chr6:29955108:T>C		rs72848146	6	29922885	29955108	T	C	ENSG00000213886	UBD	protein_coding	29555514	29559732	-	395376			rna_seq	GeneMaskLFCScorer(requested_output=RNA_SEQ)	UBERON:0000995 total RNA-seq	-	total RNA-seq	UBERON:0000995	uterus	tissue	adult	encode	paired	FALSE				-0.00993729	-0.998074	0.998074	chr6:29430820-30479396:.
chr10:21493913:T>C		rs5011832	10	21782842	21493913	T	C	ENSG00000207264	RNU6-15P	snRNA	21321960	21322067	+	171846			rna_seq	GeneMaskLFCScorer(requested_output=RNA_SEQ)	UBERON:0000995 total RNA-seq	+	total RNA-seq	UBERON:0000995	uterus	tissue	adult	encode	paired	FALSE				-0.012218	-0.998074	0.998074	chr10:20969625-22018201:.
chr6:29942625:A>G		rs1136656	6	29910402	29942625	A	G	ENSG00000230795	HLA-K	unprocessed_pseudogene	29926458	29929232	+	13393			rna_seq	GeneMaskLFCScorer(requested_output=RNA_SEQ)	UBERON:0000995 total RNA-seq	+	total RNA-seq	UBERON:0000995	uterus	tissue	adult	encode	paired	FALSE				0.0118794	0.998074	0.998074	chr6:29418337-30466913:.
chr8:11164172:A>G		rs17782536	8	11021682	11164172	A	G	ENSG00000136574	GATA4	protein_coding	11676958	11760002	+	512786			rna_seq	GeneMaskLFCScorer(requested_output=RNA_SEQ)	UBERON:0000995 total RNA-seq	+	total RNA-seq	UBERON:0000995	uterus	tissue	adult	encode	paired	FALSE				0.0118322	0.998074	0.998074	chr8:10639884-11688460:.
chr6:152264078:A>G		rs111407432	6	152585213	152264078	A	G	ENSG00000146469	VIP	protein_coding	152750796	152759765	+	486718			rna_seq	GeneMaskLFCScorer(requested_output=RNA_SEQ)	UBERON:0000995 total RNA-seq	+	total RNA-seq	UBERON:0000995	uterus	tissue	adult	encode	paired	FALSE				0.0118253	0.998074	0.998074	chr6:151739790-152788366:.
chr20:32189997:T>C		rs11907716	20	30777800	32189997	T	C	ENSG00000224452	RSL24D1P6	processed_pseudogene	32170389	32170790	-	19207			rna_seq	GeneMaskLFCScorer(requested_output=RNA_SEQ)	UBERON:0000995 total RNA-seq	-	total RNA-seq	UBERON:0000995	uterus	tissue	adult	encode	paired	FALSE				0.00958252	0.998074	0.998074	chr20:31665709-32714285:.
chrX:71118549:A>G		rs11796153	X	70338399	71118549	A	G	ENSG00000147168	IL2RG	protein_coding	71107403	71112108	-	6441			rna_seq	GeneMaskLFCScorer(requested_output=RNA_SEQ)	UBERON:0000995 total RNA-seq	-	total RNA-seq	UBERON:0000995	uterus	tissue	adult	encode	paired	FALSE				0.00958991	0.998074	0.998074	chrX:70594261-71642837:.
chr2:27101883:T>G		rs2384572	2	27324751	27101883	T	G	ENSG00000138028	CGREF1	protein_coding	27098888	27119128	-	0			rna_seq	GeneMaskLFCScorer(requested_output=RNA_SEQ)	UBERON:0000995 total RNA-seq	-	total RNA-seq	UBERON:0000995	uterus	tissue	adult	encode	paired	FALSE				0.00963783	0.998074	0.998074	chr2:26577595-27626171:.
chr7:134907757:A>C		rs11560395	7	134592508	134907757	A	C	ENSG00000286458	ENSG00000286458	lncRNA	134816542	134998153	-	0			rna_seq	GeneMaskLFCScorer(requested_output=RNA_SEQ)	UBERON:0000995 total RNA-seq	-	total RNA-seq	UBERON:0000995	uterus	tissue	adult	encode	paired	FALSE				0.00963402	0.998074	0.998074	chr7:134383469-135432045:.
chr5:166060445:A>G		rs79596863	5	165487450	166060445	A	G	ENSG00000229119	RPLP0P9	processed_pseudogene	166382304	166382599	+	321859			rna_seq	GeneMaskActiveScorer(requested_output=RNA_SEQ)	UBERON:0000995 gtex Uterus polyA plus RNA-seq	.	polyA plus RNA-seq	UBERON:0000995	uterus	tissue	adult	gtex	paired	FALSE			Uterus	18.4969	0.998033	0.998033	chr5:165536157-166584733:.
chr12:15306470:T>C		rs1600334	12	15459404	15306470	T	C	ENSG00000111341	MGP	protein_coding	14880863	14885857	-	420613			rna_seq	GeneMaskActiveScorer(requested_output=RNA_SEQ)	UBERON:0000995 total RNA-seq	-	total RNA-seq	UBERON:0000995	uterus	tissue	adult	encode	paired	FALSE				4.30811	0.998033	0.998033	chr12:14782182-15830758:.
chr12:15390824:T>C		rs11056456	12	15543758	15390824	T	C	ENSG00000111341	MGP	protein_coding	14880863	14885857	-	504967			rna_seq	GeneMaskActiveScorer(requested_output=RNA_SEQ)	UBERON:0000995 total RNA-seq	-	total RNA-seq	UBERON:0000995	uterus	tissue	adult	encode	paired	FALSE				4.3036	0.998033	0.998033	chr12:14866536-15915112:.
chr10:88454315:A>G		rs1342456	10	90214072	88454315	A	G	ENSG00000275015	ENSG00000275015	unprocessed_pseudogene	88259128	88259372	-	194943			rna_seq	GeneMaskLFCScorer(requested_output=RNA_SEQ)	UBERON:0000995 total RNA-seq	-	total RNA-seq	UBERON:0000995	uterus	tissue	adult	encode	paired	FALSE				-0.0098443	-0.998029	0.998029	chr10:87930027-88978603:.
chr6:151699864:T>C		rs141714845	6	152020999	151699864	T	C	ENSG00000287914	ENSG00000287914	lncRNA	152091711	152094009	-	391847			rna_seq	GeneMaskLFCScorer(requested_output=RNA_SEQ)	UBERON:0000995 gtex Uterus polyA plus RNA-seq	.	polyA plus RNA-seq	UBERON:0000995	uterus	tissue	adult	gtex	paired	FALSE			Uterus	-0.0144882	-0.998029	0.998029	chr6:151175576-152224152:.
chr11:32315541:T>C		rs61889172	11	32337087	32315541	T	C	ENSG00000227160	THEM7P	transcribed_unitary_pseudogene	32112048	32254395	-	61146			rna_seq	GeneMaskLFCScorer(requested_output=RNA_SEQ)	UBERON:0000995 total RNA-seq	-	total RNA-seq	UBERON:0000995	uterus	tissue	adult	encode	paired	FALSE				-0.00992823	-0.998029	0.998029	chr11:31791253-32839829:.
chr6:29868163:A>G		rs72848640	6	29835940	29868163	A	G	ENSG00000285799	ENSG00000285799	transcribed_unprocessed_pseudogene	29852362	29852491	-	15672			rna_seq	GeneMaskLFCScorer(requested_output=RNA_SEQ)	UBERON:0000995 total RNA-seq	-	total RNA-seq	UBERON:0000995	uterus	tissue	adult	encode	paired	FALSE				-0.00990677	-0.998029	0.998029	chr6:29343875-30392451:.
chr12:15219128:T>G		rs12320285	12	15372062	15219128	T	G	ENSG00000134533	RERG	protein_coding	15107782	15348675	-	0			rna_seq	GeneMaskLFCScorer(requested_output=RNA_SEQ)	UBERON:0000995 total RNA-seq	-	total RNA-seq	UBERON:0000995	uterus	tissue	adult	encode	paired	FALSE				-0.00990193	-0.998029	0.998029	chr12:14694840-15743416:.
chrX:30342622:A>G		rs5927493	X	30360739	30342622	A	G	ENSG00000169297	NR0B1	protein_coding	30304205	30309390	-	33232			rna_seq	GeneMaskLFCScorer(requested_output=RNA_SEQ)	UBERON:0000995 total RNA-seq	-	total RNA-seq	UBERON:0000995	uterus	tissue	adult	encode	paired	FALSE				-0.00992322	-0.998029	0.998029	chrX:29818334-30866910:.
chr17:48223042:T>C		rs12952670	17	46300404	48223042	T	C	ENSG00000263602	MIR3185	miRNA	48724407	48724475	-	501365			rna_seq	GeneMaskLFCScorer(requested_output=RNA_SEQ)	UBERON:0000995 total RNA-seq	-	total RNA-seq	UBERON:0000995	uterus	tissue	adult	encode	paired	FALSE				-0.00984955	-0.998029	0.998029	chr17:47698754-48747330:.
chr8:98933219:A>G		rs10504987	8	99945447	98933219	A	G	ENSG00000223281	RN7SKP85	misc_RNA	98921232	98921550	-	11669			rna_seq	GeneMaskLFCScorer(requested_output=RNA_SEQ)	UBERON:0000995 total RNA-seq	-	total RNA-seq	UBERON:0000995	uterus	tissue	adult	encode	paired	FALSE				-0.00987673	-0.998029	0.998029	chr8:98408931-99457507:.
chr7:134892089:A>G		rs17168118	7	134576840	134892089	A	G	ENSG00000286458	ENSG00000286458	lncRNA	134816542	134998153	-	0			rna_seq	GeneMaskLFCScorer(requested_output=RNA_SEQ)	UBERON:0000995 total RNA-seq	-	total RNA-seq	UBERON:0000995	uterus	tissue	adult	encode	paired	FALSE				0.00954628	0.998029	0.998029	chr7:134367801-135416377:.
chr17:20011979:A>G		rs4925066	17	19915292	20011979	A	G	ENSG00000261033	SPECC1-DT	lncRNA	20008050	20009234	-	2745			rna_seq	GeneMaskLFCScorer(requested_output=RNA_SEQ)	UBERON:0000995 gtex Uterus polyA plus RNA-seq	.	polyA plus RNA-seq	UBERON:0000995	uterus	tissue	adult	gtex	paired	FALSE			Uterus	0.0137692	0.998029	0.998029	chr17:19487691-20536267:.
chr7:25848314:A>G		rs10241634	7	25887934	25848314	A	G	ENSG00000290025	ENSG00000290025	lncRNA	25839075	25848071	+	243			rna_seq	GeneMaskLFCScorer(requested_output=RNA_SEQ)	UBERON:0000995 gtex Uterus polyA plus RNA-seq	.	polyA plus RNA-seq	UBERON:0000995	uterus	tissue	adult	gtex	paired	FALSE			Uterus	0.0137386	0.998029	0.998029	chr7:25324026-26372602:.
chr3:49911638:A>G		rs868891	3	49949071	49911638	A	G	ENSG00000183763	TRAIP	protein_coding	49828600	49856574	-	55064			rna_seq	GeneMaskLFCScorer(requested_output=RNA_SEQ)	UBERON:0000995 total RNA-seq	-	total RNA-seq	UBERON:0000995	uterus	tissue	adult	encode	paired	FALSE				0.00948715	0.998029	0.998029	chr3:49387350-50435926:.
chr1:172171886:T>C		rs640159	1	172141026	172171886	T	C	ENSG00000287336	ENSG00000287336	lncRNA	172210710	172213499	-	38824			rna_seq	GeneMaskLFCScorer(requested_output=RNA_SEQ)	UBERON:0000995 gtex Uterus polyA plus RNA-seq	.	polyA plus RNA-seq	UBERON:0000995	uterus	tissue	adult	gtex	paired	FALSE			Uterus	0.0138659	0.998029	0.998029	chr1:171647598-172696174:.
chr3:49479086:T>C		rs7355800	3	49516519	49479086	T	C	ENSG00000235236	ENSG00000235236	lncRNA	48979917	48983985	-	495101			rna_seq	GeneMaskLFCScorer(requested_output=RNA_SEQ)	UBERON:0000995 total RNA-seq	-	total RNA-seq	UBERON:0000995	uterus	tissue	adult	encode	paired	FALSE				0.00952005	0.998029	0.998029	chr3:48954798-50003374:.
chr11:30425522:T>C		rs7109261	11	30447069	30425522	T	C	ENSG00000255480	ENSG00000255480	lncRNA	30425551	30429268	+	29			rna_seq	GeneMaskLFCScorer(requested_output=RNA_SEQ)	UBERON:0000995 gtex Uterus polyA plus RNA-seq	.	polyA plus RNA-seq	UBERON:0000995	uterus	tissue	adult	gtex	paired	FALSE			Uterus	0.013844	0.998029	0.998029	chr11:29901234-30949810:.
chr6:151482619:A>C		rs6933660	6	151803754	151482619	A	C	ENSG00000120262	CCDC170	protein_coding	151494016	151621193	+	11397			rna_seq	GeneMaskLFCScorer(requested_output=RNA_SEQ)	UBERON:0000995 total RNA-seq	+	total RNA-seq	UBERON:0000995	uterus	tissue	adult	encode	paired	FALSE				0.0117879	0.998029	0.998029	chr6:150958331-152006907:.
chr2:27070282:T>G		rs1053609	2	27293150	27070282	T	G	ENSG00000084693	AGBL5	protein_coding	27042363	27070622	+	0			rna_seq	PolyadenylationScorer()	UBERON:0000995 total RNA-seq	+	total RNA-seq	UBERON:0000995	uterus	tissue	adult	encode	paired	FALSE				0.106095	0.997988	0.997988	chr2:26545994-27594570:.
chr17:20156511:C>G		rs1974745	17	20059824	20156511	C	G	ENSG00000263494	ENSG00000263494	lncRNA	20185081	20322973	+	28570			rna_seq	GeneMaskLFCScorer(requested_output=RNA_SEQ)	UBERON:0000995 total RNA-seq	+	total RNA-seq	UBERON:0000995	uterus	tissue	adult	encode	paired	FALSE				-0.0119247	-0.997983	0.997983	chr17:19632223-20680799:.
chr12:15327685:A>G		rs73057222	12	15480619	15327685	A	G	ENSG00000084463	WBP11	protein_coding	14784581	14803486	-	524199			rna_seq	GeneMaskLFCScorer(requested_output=RNA_SEQ)	UBERON:0000995 total RNA-seq	-	total RNA-seq	UBERON:0000995	uterus	tissue	adult	encode	paired	FALSE				-0.00982714	-0.997983	0.997983	chr12:14803397-15851973:.
chr6:29848233:A>C		rs2394183	6	29816010	29848233	A	C	ENSG00000229142	HCG4P8	unprocessed_pseudogene	29827384	29828364	-	19869			rna_seq	GeneMaskLFCScorer(requested_output=RNA_SEQ)	UBERON:0000995 gtex Uterus polyA plus RNA-seq	.	polyA plus RNA-seq	UBERON:0000995	uterus	tissue	adult	gtex	paired	FALSE			Uterus	-0.0141463	-0.997983	0.997983	chr6:29323945-30372521:.
chr12:102221216:T>C		rs11111217	12	102614994	102221216	T	C	ENSG00000201168	RNA5SP368	rRNA_pseudogene	101779813	101779929	+	441287			rna_seq	GeneMaskLFCScorer(requested_output=RNA_SEQ)	UBERON:0000995 total RNA-seq	+	total RNA-seq	UBERON:0000995	uterus	tissue	adult	encode	paired	FALSE				-0.0120015	-0.997983	0.997983	chr12:101696928-102745504:.
chr13:50389228:C>G		rs9316495	13	50963364	50389228	C	G	ENSG00000223676	RPL34P26	processed_pseudogene	50361409	50361763	-	27465			rna_seq	GeneMaskLFCScorer(requested_output=RNA_SEQ)	UBERON:0000995 gtex Uterus polyA plus RNA-seq	.	polyA plus RNA-seq	UBERON:0000995	uterus	tissue	adult	gtex	paired	FALSE			Uterus	-0.0142553	-0.997983	0.997983	chr13:49864940-50913516:.
chr12:95309706:T>C		rs73227451	12	95703482	95309706	T	C	ENSG00000289476	ENSG00000289476	lncRNA	95305928	95306863	+	2843			rna_seq	GeneMaskLFCScorer(requested_output=RNA_SEQ)	UBERON:0000995 total RNA-seq	+	total RNA-seq	UBERON:0000995	uterus	tissue	adult	encode	paired	FALSE				-0.0119989	-0.997983	0.997983	chr12:94785418-95833994:.
chr3:49250326:T>C		rs35174559	3	49287759	49250326	T	C	ENSG00000272434	ENSG00000272434	lncRNA	49029315	49029706	+	220620			rna_seq	GeneMaskLFCScorer(requested_output=RNA_SEQ)	UBERON:0000995 total RNA-seq	+	total RNA-seq	UBERON:0000995	uterus	tissue	adult	encode	paired	FALSE				-0.0119247	-0.997983	0.997983	chr3:48726038-49774614:.
chr8:11123493:A>C		rs13276836	8	10981003	11123493	A	C	ENSG00000254936	ENSG00000254936	lncRNA	11123380	11126064	-	0			rna_seq	GeneMaskLFCScorer(requested_output=RNA_SEQ)	UBERON:0000995 total RNA-seq	-	total RNA-seq	UBERON:0000995	uterus	tissue	adult	encode	paired	FALSE				-0.00979376	-0.997983	0.997983	chr8:10599205-11647781:.
chr12:14445116:A>G		rs10845998	12	14598050	14445116	A	G	ENSG00000200830	RN7SKP134	misc_RNA	14553701	14553970	-	108585			rna_seq	GeneMaskLFCScorer(requested_output=RNA_SEQ)	UBERON:0000995 total RNA-seq	-	total RNA-seq	UBERON:0000995	uterus	tissue	adult	encode	paired	FALSE				-0.00974274	-0.997983	0.997983	chr12:13920828-14969404:.
chr8:98933219:A>G		rs10504987	8	99945447	98933219	A	G	ENSG00000254312	MRPL57P7	processed_pseudogene	98906259	98906517	-	26702			rna_seq	GeneMaskLFCScorer(requested_output=RNA_SEQ)	UBERON:0000995 total RNA-seq	-	total RNA-seq	UBERON:0000995	uterus	tissue	adult	encode	paired	FALSE				-0.00973797	-0.997983	0.997983	chr8:98408931-99457507:.
chr7:27210758:A>G		rs17428012	7	27250377	27210758	A	G	ENSG00000278334	ENSG00000278334	misc_RNA	27185831	27186018	+	24740			rna_seq	GeneMaskLFCScorer(requested_output=RNA_SEQ)	UBERON:0000995 total RNA-seq	+	total RNA-seq	UBERON:0000995	uterus	tissue	adult	encode	paired	FALSE				0.0116169	0.997983	0.997983	chr7:26686470-27735046:.
chr1:172136117:T>C		rs17277015	1	172105257	172136117	T	C	ENSG00000208024	MIR199A2	miRNA	172144534	172144644	-	8417			rna_seq	GeneMaskLFCScorer(requested_output=RNA_SEQ)	UBERON:0000995 total RNA-seq	-	total RNA-seq	UBERON:0000995	uterus	tissue	adult	encode	paired	FALSE				0.00946796	0.997983	0.997983	chr1:171611829-172660405:.
chr2:202378619:C>G		rs72925025	2	203243342	202378619	C	G	ENSG00000289490	ENSG00000289490	protein_coding	202377111	202377168	+	1451			rna_seq	GeneMaskLFCScorer(requested_output=RNA_SEQ)	UBERON:0000995 total RNA-seq	+	total RNA-seq	UBERON:0000995	uterus	tissue	adult	encode	paired	FALSE				0.0116347	0.997983	0.997983	chr2:201854331-202902907:.
chr13:50456608:C>G		rs17074358	13	51030744	50456608	C	G	ENSG00000223676	RPL34P26	processed_pseudogene	50361409	50361763	-	94845			rna_seq	GeneMaskLFCScorer(requested_output=RNA_SEQ)	UBERON:0000995 gtex Uterus polyA plus RNA-seq	.	polyA plus RNA-seq	UBERON:0000995	uterus	tissue	adult	gtex	paired	FALSE			Uterus	0.0136321	0.997983	0.997983	chr13:49932320-50980896:.
chr2:27020496:A>G		rs7606840	2	27243364	27020496	A	G	ENSG00000084764	MAPRE3	protein_coding	26970636	27027219	+	0			rna_seq	GeneMaskLFCScorer(requested_output=RNA_SEQ)	UBERON:0000995 total RNA-seq	+	total RNA-seq	UBERON:0000995	uterus	tissue	adult	encode	paired	FALSE				0.0116401	0.997983	0.997983	chr2:26496208-27544784:.
chr3:49156898:T>C		rs11715581	3	49194331	49156898	T	C	ENSG00000270441	LAMB2P1	unprocessed_pseudogene	49140085	49160851	-	0			rna_seq	GeneMaskLFCScorer(requested_output=RNA_SEQ)	UBERON:0000995 total RNA-seq	-	total RNA-seq	UBERON:0000995	uterus	tissue	adult	encode	paired	FALSE				0.00948191	0.997983	0.997983	chr3:48632610-49681186:.
chr3:49359318:T>C		rs3448	3	49396751	49359318	T	C	ENSG00000272434	ENSG00000272434	lncRNA	49029315	49029706	+	329612			rna_seq	GeneMaskLFCScorer(requested_output=RNA_SEQ)	UBERON:0000995 total RNA-seq	+	total RNA-seq	UBERON:0000995	uterus	tissue	adult	encode	paired	FALSE				0.0117021	0.997983	0.997983	chr3:48835030-49883606:.
chr17:48210179:T>C		rs12150533	17	46287541	48210179	T	C	ENSG00000278765	ENSG00000278765	lncRNA	48066703	48067293	-	142886			rna_seq	GeneMaskLFCScorer(requested_output=RNA_SEQ)	UBERON:0000995 total RNA-seq	-	total RNA-seq	UBERON:0000995	uterus	tissue	adult	encode	paired	FALSE				0.00945759	0.997983	0.997983	chr17:47685891-48734467:.
chr12:56994202:T>C		rs73131120	12	57387986	56994202	T	C	ENSG00000166856	GPR182	protein_coding	56994491	56998447	+	289			rna_seq	GeneMaskLFCScorer(requested_output=RNA_SEQ)	UBERON:0000995 total RNA-seq	+	total RNA-seq	UBERON:0000995	uterus	tissue	adult	encode	paired	FALSE				0.0117002	0.997983	0.997983	chr12:56469914-57518490:.
chr17:48127474:A>C		rs1860862	17	46204836	48127474	A	C	ENSG00000284038	MIR10A	miRNA	48579837	48579947	-	452363			rna_seq	GeneMaskLFCScorer(requested_output=RNA_SEQ)	UBERON:0000995 total RNA-seq	-	total RNA-seq	UBERON:0000995	uterus	tissue	adult	encode	paired	FALSE				0.0094192	0.997983	0.997983	chr17:47603186-48651762:.
chr12:15338889:T>G		rs11831965	12	15491823	15338889	T	G	ENSG00000111341	MGP	protein_coding	14880863	14885857	-	453032			rna_seq	GeneMaskActiveScorer(requested_output=RNA_SEQ)	UBERON:0000995 total RNA-seq	-	total RNA-seq	UBERON:0000995	uterus	tissue	adult	encode	paired	FALSE				4.29242	0.997941	0.997941	chr12:14814601-15863177:.
chr12:15319420:T>C		rs12306807	12	15472354	15319420	T	C	ENSG00000111341	MGP	protein_coding	14880863	14885857	-	433563			rna_seq	GeneMaskActiveScorer(requested_output=RNA_SEQ)	UBERON:0000995 total RNA-seq	-	total RNA-seq	UBERON:0000995	uterus	tissue	adult	encode	paired	FALSE				4.29317	0.997941	0.997941	chr12:14795132-15843708:.
chr20:4240837:A>C		rs4813675	20	4221484	4240837	A	C	ENSG00000226608	FTLP3	processed_pseudogene	4023916	4024444	+	216393			rna_seq	GeneMaskActiveScorer(requested_output=RNA_SEQ)	UBERON:0000995 gtex Uterus polyA plus RNA-seq	.	polyA plus RNA-seq	UBERON:0000995	uterus	tissue	adult	gtex	paired	FALSE			Uterus	18.0918	0.997941	0.997941	chr20:3716549-4765125:.
chrX:71104307:T>C		rs1130009	X	70324157	71104307	T	C	ENSG00000285171	ENSG00000285171	protein_coding	71103986	71111575	-	0			rna_seq	PolyadenylationScorer()	UBERON:0000995 total RNA-seq	-	total RNA-seq	UBERON:0000995	uterus	tissue	adult	encode	paired	FALSE				0.120577	0.997941	0.997941	chrX:70580019-71628595:.
chr12:15206113:A>C		rs58368403	12	15359047	15206113	A	C	ENSG00000111341	MGP	protein_coding	14880863	14885857	-	320256			rna_seq	GeneMaskActiveScorer(requested_output=RNA_SEQ)	UBERON:0000995 total RNA-seq	-	total RNA-seq	UBERON:0000995	uterus	tissue	adult	encode	paired	FALSE				4.29397	0.997941	0.997941	chr12:14681825-15730401:.
chr2:27044380:A>C		rs7584145	2	27267248	27044380	A	C	ENSG00000084693	AGBL5	protein_coding	27042363	27070622	+	0			rna_seq	PolyadenylationScorer()	UBERON:0000995 gtex Uterus polyA plus RNA-seq	.	polyA plus RNA-seq	UBERON:0000995	uterus	tissue	adult	gtex	paired	FALSE			Uterus	0.0859382	0.997941	0.997941	chr2:26520092-27568668:.
chr12:57055827:T>G		rs4039	12	57449610	57055827	T	G	ENSG00000166881	NEMP1	protein_coding	57055642	57088063	-	0			rna_seq	PolyadenylationScorer()	UBERON:0000995 total RNA-seq	-	total RNA-seq	UBERON:0000995	uterus	tissue	adult	encode	paired	FALSE				0.121731	0.997941	0.997941	chr12:56531539-57580115:.
chr11:30168214:A>G		rs17622950	11	30189761	30168214	A	G	ENSG00000254530	LINC02755	lncRNA	29335877	29989328	-	178886			rna_seq	GeneMaskLFCScorer(requested_output=RNA_SEQ)	UBERON:0000995 gtex Uterus polyA plus RNA-seq	.	polyA plus RNA-seq	UBERON:0000995	uterus	tissue	adult	gtex	paired	FALSE			Uterus	-0.0140219	-0.997937	0.997937	chr11:29643926-30692502:.
chr11:30160756:C>G		rs7112549	11	30182303	30160756	C	G	ENSG00000254530	LINC02755	lncRNA	29335877	29989328	-	171428			rna_seq	GeneMaskLFCScorer(requested_output=RNA_SEQ)	UBERON:0000995 total RNA-seq	-	total RNA-seq	UBERON:0000995	uterus	tissue	adult	encode	paired	FALSE				-0.00967073	-0.997937	0.997937	chr11:29636468-30685044:.
chr1:172169792:A>T		rs593688	1	172138932	172169792	A	T	ENSG00000283152	MIR3120	miRNA	172138807	172138888	+	30904			rna_seq	GeneMaskLFCScorer(requested_output=RNA_SEQ)	UBERON:0000995 total RNA-seq	+	total RNA-seq	UBERON:0000995	uterus	tissue	adult	encode	paired	FALSE				-0.011827	-0.997937	0.997937	chr1:171645504-172694080:.
chrX:134567117:C>G		rs2503989	X	133701147	134567117	C	G	ENSG00000284538	MIR92A2	miRNA	134169537	134169612	-	397505			rna_seq	GeneMaskLFCScorer(requested_output=RNA_SEQ)	UBERON:0000995 total RNA-seq	-	total RNA-seq	UBERON:0000995	uterus	tissue	adult	encode	paired	FALSE				-0.0096631	-0.997937	0.997937	chrX:134042829-135091405:.
chr10:74550124:A>G		rs56198167	10	76309882	74550124	A	G	ENSG00000206756	Y_RNA	misc_RNA	74551391	74551493	+	1267			rna_seq	GeneMaskLFCScorer(requested_output=RNA_SEQ)	UBERON:0000995 gtex Uterus polyA plus RNA-seq	.	polyA plus RNA-seq	UBERON:0000995	uterus	tissue	adult	gtex	paired	FALSE			Uterus	-0.0140667	-0.997937	0.997937	chr10:74025836-75074412:.
chr13:49990370:C>G		rs12583652	13	50564506	49990370	C	G	ENSG00000223676	RPL34P26	processed_pseudogene	50361409	50361763	-	371039			rna_seq	GeneMaskLFCScorer(requested_output=RNA_SEQ)	UBERON:0000995 gtex Uterus polyA plus RNA-seq	.	polyA plus RNA-seq	UBERON:0000995	uterus	tissue	adult	gtex	paired	FALSE			Uterus	-0.0141196	-0.997937	0.997937	chr13:49466082-50514658:.
chr10:88284067:T>C		rs7069968	10	90043824	88284067	T	C	ENSG00000275015	ENSG00000275015	unprocessed_pseudogene	88259128	88259372	-	24695			rna_seq	GeneMaskLFCScorer(requested_output=RNA_SEQ)	UBERON:0000995 total RNA-seq	-	total RNA-seq	UBERON:0000995	uterus	tissue	adult	encode	paired	FALSE				-0.00965643	-0.997937	0.997937	chr10:87759779-88808355:.
chr12:95301865:T>C		rs4762347	12	95695641	95301865	T	C	ENSG00000199172	MIR331	miRNA	95308419	95308513	+	6554			rna_seq	GeneMaskLFCScorer(requested_output=RNA_SEQ)	UBERON:0000995 total RNA-seq	+	total RNA-seq	UBERON:0000995	uterus	tissue	adult	encode	paired	FALSE				-0.0118433	-0.997937	0.997937	chr12:94777577-95826153:.
chr6:73814324:T>C		rs2917861	6	74524047	73814324	T	C	ENSG00000235174	RPL39P3	processed_pseudogene	73373107	73373263	-	441061			rna_seq	GeneMaskLFCScorer(requested_output=RNA_SEQ)	UBERON:0000995 total RNA-seq	-	total RNA-seq	UBERON:0000995	uterus	tissue	adult	encode	paired	FALSE				-0.00967106	-0.997937	0.997937	chr6:73290036-74338612:.
chr19:8676789:A>G	ACTL9/19p13.2	rs2967684	19	8786624	8676789	A	G	ENSG00000268480	NFILZ	protein_coding	8630632	8681151	+	0			rna_seq	GeneMaskLFCScorer(requested_output=RNA_SEQ)	UBERON:0000995 gtex Uterus polyA plus RNA-seq	.	polyA plus RNA-seq	UBERON:0000995	uterus	tissue	adult	gtex	paired	FALSE			Uterus	-0.0139966	-0.997937	0.997937	chr19:8152501-9201077:.	8786624	19
chr6:34268685:C>G		rs115299044	6	34236462	34268685	C	G	ENSG00000220583	RPL35P2	processed_pseudogene	34263310	34263673	-	5012			rna_seq	GeneMaskLFCScorer(requested_output=RNA_SEQ)	UBERON:0000995 total RNA-seq	-	total RNA-seq	UBERON:0000995	uterus	tissue	adult	encode	paired	FALSE				-0.00963211	-0.997937	0.997937	chr6:33744397-34792973:.
chr8:98928624:A>G		rs72668457	8	99940852	98928624	A	G	ENSG00000253415	ENSG00000253415	processed_pseudogene	98904602	98905671	-	22953			rna_seq	GeneMaskLFCScorer(requested_output=RNA_SEQ)	UBERON:0000995 total RNA-seq	-	total RNA-seq	UBERON:0000995	uterus	tissue	adult	encode	paired	FALSE				-0.00967598	-0.997937	0.997937	chr8:98404336-99452912:.
chr12:56994326:T>G		rs67476535	12	57388110	56994326	T	G	ENSG00000139547	RDH16	protein_coding	56951430	56959374	-	34952			rna_seq	GeneMaskLFCScorer(requested_output=RNA_SEQ)	UBERON:0000995 total RNA-seq	-	total RNA-seq	UBERON:0000995	uterus	tissue	adult	encode	paired	FALSE				0.0093894	0.997937	0.997937	chr12:56470038-57518614:.
chr8:98933770:T>C		rs72668460	8	99945998	98933770	T	C	ENSG00000223281	RN7SKP85	misc_RNA	98921232	98921550	-	12220			rna_seq	GeneMaskLFCScorer(requested_output=RNA_SEQ)	UBERON:0000995 total RNA-seq	-	total RNA-seq	UBERON:0000995	uterus	tissue	adult	encode	paired	FALSE				0.00935268	0.997937	0.997937	chr8:98409482-99458058:.
chr9:22169701:T>C		rs1537377	9	22169700	22169701	T	C	ENSG00000244230	RN7SL151P	misc_RNA	21699313	21699596	+	470105			rna_seq	GeneMaskLFCScorer(requested_output=RNA_SEQ)	UBERON:0000995 total RNA-seq	+	total RNA-seq	UBERON:0000995	uterus	tissue	adult	encode	paired	FALSE				0.0115843	0.997937	0.997937	chr9:21645413-22693989:.
chr17:48230173:T>G		rs1910574	17	46307535	48230173	T	G	ENSG00000221739	MIR1203	miRNA	48156426	48156511	-	73662			rna_seq	GeneMaskLFCScorer(requested_output=RNA_SEQ)	UBERON:0000995 total RNA-seq	-	total RNA-seq	UBERON:0000995	uterus	tissue	adult	encode	paired	FALSE				0.00932026	0.997937	0.997937	chr17:47705885-48754461:.
chr17:48199496:A>G		rs8072282	17	46276858	48199496	A	G	ENSG00000141293	SKAP1	protein_coding	48133441	48430275	-	0			rna_seq	GeneMaskLFCScorer(requested_output=RNA_SEQ)	UBERON:0000995 total RNA-seq	-	total RNA-seq	UBERON:0000995	uterus	tissue	adult	encode	paired	FALSE				0.00931454	0.997937	0.997937	chr17:47675208-48723784:.
chr8:98933770:T>C		rs72668460	8	99945998	98933770	T	C	ENSG00000253415	ENSG00000253415	processed_pseudogene	98904602	98905671	-	28099			rna_seq	GeneMaskLFCScorer(requested_output=RNA_SEQ)	UBERON:0000995 total RNA-seq	-	total RNA-seq	UBERON:0000995	uterus	tissue	adult	encode	paired	FALSE				0.00936222	0.997937	0.997937	chr8:98409482-99458058:.
chr2:112770959:A>G		rs6542093	2	113528536	112770959	A	G	ENSG00000180152	XIAPP3	processed_pseudogene	112853327	112854122	+	82368			rna_seq	GeneMaskLFCScorer(requested_output=RNA_SEQ)	UBERON:0000995 total RNA-seq	+	total RNA-seq	UBERON:0000995	uterus	tissue	adult	encode	paired	FALSE				0.0115881	0.997937	0.997937	chr2:112246671-113295247:.
chr7:25753487:A>G		rs17381459	7	25793107	25753487	A	G	ENSG00000287096	ENSG00000287096	lncRNA	25750889	25756256	+	0			rna_seq	GeneMaskLFCScorer(requested_output=RNA_SEQ)	UBERON:0000995 gtex Uterus polyA plus RNA-seq	.	polyA plus RNA-seq	UBERON:0000995	uterus	tissue	adult	gtex	paired	FALSE			Uterus	0.0134592	0.997937	0.997937	chr7:25229199-26277775:.
chr6:152306818:A>G		rs36019875	6	152627953	152306818	A	G	ENSG00000146469	VIP	protein_coding	152750796	152759765	+	443978			rna_seq	GeneMaskLFCScorer(requested_output=RNA_SEQ)	UBERON:0000995 total RNA-seq	+	total RNA-seq	UBERON:0000995	uterus	tissue	adult	encode	paired	FALSE				0.0115795	0.997937	0.997937	chr6:151782530-152831106:.
chr12:15302993:A>G		rs10466855	12	15455927	15302993	A	G	ENSG00000111341	MGP	protein_coding	14880863	14885857	-	417136			rna_seq	GeneMaskActiveScorer(requested_output=RNA_SEQ)	UBERON:0000995 total RNA-seq	-	total RNA-seq	UBERON:0000995	uterus	tissue	adult	encode	paired	FALSE				4.28623	0.997893	0.997893	chr12:14778705-15827281:.
chr12:15235197:A>C		rs12307658	12	15388131	15235197	A	C	ENSG00000111341	MGP	protein_coding	14880863	14885857	-	349340			rna_seq	GeneMaskActiveScorer(requested_output=RNA_SEQ)	UBERON:0000995 total RNA-seq	-	total RNA-seq	UBERON:0000995	uterus	tissue	adult	encode	paired	FALSE				4.29108	0.997893	0.997893	chr12:14710909-15759485:.
chr6:29847955:T>C		rs6902658	6	29815732	29847955	T	C	ENSG00000285799	ENSG00000285799	transcribed_unprocessed_pseudogene	29852362	29852491	-	4407			rna_seq	GeneMaskLFCScorer(requested_output=RNA_SEQ)	UBERON:0000995 gtex Uterus polyA plus RNA-seq	.	polyA plus RNA-seq	UBERON:0000995	uterus	tissue	adult	gtex	paired	FALSE			Uterus	-0.0138998	-0.997888	0.997888	chr6:29323667-30372243:.
chr6:151494959:A>G		rs1971255	6	151816094	151494959	A	G	ENSG00000207422	RNU6-813P	snRNA	151615772	151615879	-	120813			rna_seq	GeneMaskLFCScorer(requested_output=RNA_SEQ)	UBERON:0000995 gtex Uterus polyA plus RNA-seq	.	polyA plus RNA-seq	UBERON:0000995	uterus	tissue	adult	gtex	paired	FALSE			Uterus	-0.0139575	-0.997888	0.997888	chr6:150970671-152019247:.
chr3:49238372:A>G		rs35218722	3	49275805	49238372	A	G	ENSG00000272434	ENSG00000272434	lncRNA	49029315	49029706	+	208666			rna_seq	GeneMaskLFCScorer(requested_output=RNA_SEQ)	UBERON:0000995 total RNA-seq	+	total RNA-seq	UBERON:0000995	uterus	tissue	adult	encode	paired	FALSE				-0.0117803	-0.997888	0.997888	chr3:48714084-49762660:.
chr17:48252822:T>C		rs2957932	17	46330184	48252822	T	C	ENSG00000277542	ENSG00000277542	misc_RNA	48723691	48723772	+	470869			rna_seq	GeneMaskLFCScorer(requested_output=RNA_SEQ)	UBERON:0000995 gtex Uterus polyA plus RNA-seq	.	polyA plus RNA-seq	UBERON:0000995	uterus	tissue	adult	gtex	paired	FALSE			Uterus	-0.0139084	-0.997888	0.997888	chr17:47728534-48777110:.
chr12:56994785:A>G		rs12099695	12	57388569	56994785	A	G	ENSG00000139547	RDH16	protein_coding	56951430	56959374	-	35411			rna_seq	GeneMaskLFCScorer(requested_output=RNA_SEQ)	UBERON:0000995 total RNA-seq	-	total RNA-seq	UBERON:0000995	uterus	tissue	adult	encode	paired	FALSE				-0.00955105	-0.997888	0.997888	chr12:56470497-57519073:.
chr19:43648948:A>G		rs4760	19	44153100	43648948	A	G	ENSG00000239948	RN7SL368P	misc_RNA	43660499	43660776	-	11551			rna_seq	GeneMaskLFCScorer(requested_output=RNA_SEQ)	UBERON:0000995 gtex Uterus polyA plus RNA-seq	.	polyA plus RNA-seq	UBERON:0000995	uterus	tissue	adult	gtex	paired	FALSE			Uterus	-0.0139036	-0.997888	0.997888	chr19:43124660-44173236:.
chr15:40072727:T>C		rs7162269	15	40364928	40072727	T	C	ENSG00000275636	ENSG00000275636	lncRNA	40078891	40079347	+	6164			rna_seq	GeneMaskLFCScorer(requested_output=RNA_SEQ)	UBERON:0000995 gtex Uterus polyA plus RNA-seq	.	polyA plus RNA-seq	UBERON:0000995	uterus	tissue	adult	gtex	paired	FALSE			Uterus	-0.0139198	-0.997888	0.997888	chr15:39548439-40597015:.
chrX:70894482:T>C		rs5981026	X	70114332	70894482	T	C	ENSG00000229601	ENSG00000229601	processed_pseudogene	71413833	71414086	-	519351			rna_seq	GeneMaskLFCScorer(requested_output=RNA_SEQ)	UBERON:0000995 total RNA-seq	-	total RNA-seq	UBERON:0000995	uterus	tissue	adult	encode	paired	FALSE				-0.00957394	-0.997888	0.997888	chrX:70370194-71418770:.
chr6:73771353:A>G		rs4706554	6	74481076	73771353	A	G	ENSG00000235174	RPL39P3	processed_pseudogene	73373107	73373263	-	398090			rna_seq	GeneMaskLFCScorer(requested_output=RNA_SEQ)	UBERON:0000995 total RNA-seq	-	total RNA-seq	UBERON:0000995	uterus	tissue	adult	encode	paired	FALSE				-0.00956933	-0.997888	0.997888	chr6:73247065-74295641:.
chr6:151443588:C>G		rs7748822	6	151764723	151443588	C	G	ENSG00000155906	RMND1	protein_coding	151398897	151452158	-	0			rna_seq	GeneMaskLFCScorer(requested_output=RNA_SEQ)	UBERON:0000995 total RNA-seq	-	total RNA-seq	UBERON:0000995	uterus	tissue	adult	encode	paired	FALSE				-0.00960183	-0.997888	0.997888	chr6:150919300-151967876:.
chr12:56994785:A>G		rs12099695	12	57388569	56994785	A	G	ENSG00000278399	ENSG00000278399	unprocessed_pseudogene	56981210	56985960	-	8825			rna_seq	GeneMaskLFCScorer(requested_output=RNA_SEQ)	UBERON:0000995 total RNA-seq	-	total RNA-seq	UBERON:0000995	uterus	tissue	adult	encode	paired	FALSE				-0.00956392	-0.997888	0.997888	chr12:56470497-57519073:.
chr4:102732819:T>C		rs223497	4	103653976	102732819	T	C	ENSG00000248971	KRT8P46	processed_pseudogene	102728745	102730171	-	2648			rna_seq	GeneMaskLFCScorer(requested_output=RNA_SEQ)	UBERON:0000995 total RNA-seq	-	total RNA-seq	UBERON:0000995	uterus	tissue	adult	encode	paired	FALSE				-0.00955081	-0.997888	0.997888	chr4:102208531-103257107:.
chr7:27168661:T>C		rs2071243	7	27208280	27168661	T	C	ENSG00000283745	MIR196B	miRNA	27169479	27169563	-	818			rna_seq	GeneMaskLFCScorer(requested_output=RNA_SEQ)	UBERON:0000995 gtex Uterus polyA plus RNA-seq	.	polyA plus RNA-seq	UBERON:0000995	uterus	tissue	adult	gtex	paired	FALSE			Uterus	-0.0139593	-0.997888	0.997888	chr7:26644373-27692949:.
chr4:102859339:T>C		rs223346	4	103780496	102859339	T	C	ENSG00000252739	RNU7-151P	snRNA	102837046	102837099	-	22240			rna_seq	GeneMaskLFCScorer(requested_output=RNA_SEQ)	UBERON:0000995 total RNA-seq	-	total RNA-seq	UBERON:0000995	uterus	tissue	adult	encode	paired	FALSE				-0.00954819	-0.997888	0.997888	chr4:102335051-103383627:.
chr6:151436907:C>G		rs6557140	6	151758042	151436907	C	G	ENSG00000219395	HSPA8P15	processed_pseudogene	151411258	151413945	-	22962			rna_seq	GeneMaskLFCScorer(requested_output=RNA_SEQ)	UBERON:0000995 total RNA-seq	-	total RNA-seq	UBERON:0000995	uterus	tissue	adult	encode	paired	FALSE				0.00929546	0.997888	0.997888	chr6:150912619-151961195:.
chr8:99529301:A>G		rs10955215	8	100541529	99529301	A	G	ENSG00000253948	VPS13B-DT	lncRNA	98957567	99013743	-	515558			rna_seq	GeneMaskLFCScorer(requested_output=RNA_SEQ)	UBERON:0000995 total RNA-seq	-	total RNA-seq	UBERON:0000995	uterus	tissue	adult	encode	paired	FALSE				0.00930929	0.997888	0.997888	chr8:99005013-100053589:.
chr6:29828599:A>C		rs12722477	6	29796376	29828599	A	C	ENSG00000213880	RPL7AP7	processed_pseudogene	29803194	29803991	-	24608			rna_seq	GeneMaskLFCScorer(requested_output=RNA_SEQ)	UBERON:0000995 gtex Uterus polyA plus RNA-seq	.	polyA plus RNA-seq	UBERON:0000995	uterus	tissue	adult	gtex	paired	FALSE			Uterus	0.0133052	0.997888	0.997888	chr6:29304311-30352887:.
chr6:127188012:A>G		rs7745274	6	127509157	127188012	A	G	ENSG00000219699	ENSG00000219699	unprocessed_pseudogene	127659689	127660579	-	471677			rna_seq	GeneMaskLFCScorer(requested_output=RNA_SEQ)	UBERON:0000995 gtex Uterus polyA plus RNA-seq	.	polyA plus RNA-seq	UBERON:0000995	uterus	tissue	adult	gtex	paired	FALSE			Uterus	0.0132532	0.997888	0.997888	chr6:126663724-127712300:.
chr6:29820646:A>C		rs34468824	6	29788423	29820646	A	C	ENSG00000204632	HLA-G	protein_coding	29826966	29831125	+	6320			rna_seq	GeneMaskLFCScorer(requested_output=RNA_SEQ)	UBERON:0000995 total RNA-seq	+	total RNA-seq	UBERON:0000995	uterus	tissue	adult	encode	paired	FALSE				0.011498	0.997888	0.997888	chr6:29296358-30344934:.
chr15:40074143:A>G		rs62004158	15	40366344	40074143	A	G	ENSG00000275636	ENSG00000275636	lncRNA	40078891	40079347	+	4748			rna_seq	GeneMaskLFCScorer(requested_output=RNA_SEQ)	UBERON:0000995 gtex Uterus polyA plus RNA-seq	.	polyA plus RNA-seq	UBERON:0000995	uterus	tissue	adult	gtex	paired	FALSE			Uterus	0.0133486	0.997888	0.997888	chr15:39549855-40598431:.
chr12:15222995:A>G		rs34562067	12	15375929	15222995	A	G	ENSG00000111341	MGP	protein_coding	14880863	14885857	-	337138			rna_seq	GeneMaskActiveScorer(requested_output=RNA_SEQ)	UBERON:0000995 total RNA-seq	-	total RNA-seq	UBERON:0000995	uterus	tissue	adult	encode	paired	FALSE				4.28261	0.997844	0.997844	chr12:14698707-15747283:.
chr12:15394746:A>G		rs1599367	12	15547680	15394746	A	G	ENSG00000111341	MGP	protein_coding	14880863	14885857	-	508889			rna_seq	GeneMaskActiveScorer(requested_output=RNA_SEQ)	UBERON:0000995 total RNA-seq	-	total RNA-seq	UBERON:0000995	uterus	tissue	adult	encode	paired	FALSE				4.28075	0.997844	0.997844	chr12:14870458-15919034:.
chr12:15321174:T>C		rs73057216	12	15474108	15321174	T	C	ENSG00000111341	MGP	protein_coding	14880863	14885857	-	435317			rna_seq	GeneMaskActiveScorer(requested_output=RNA_SEQ)	UBERON:0000995 total RNA-seq	-	total RNA-seq	UBERON:0000995	uterus	tissue	adult	encode	paired	FALSE				4.28551	0.997844	0.997844	chr12:14796886-15845462:.
chr12:15363011:T>C		rs10846167	12	15515945	15363011	T	C	ENSG00000111341	MGP	protein_coding	14880863	14885857	-	477154			rna_seq	GeneMaskActiveScorer(requested_output=RNA_SEQ)	UBERON:0000995 total RNA-seq	-	total RNA-seq	UBERON:0000995	uterus	tissue	adult	encode	paired	FALSE				4.2845	0.997844	0.997844	chr12:14838723-15887299:.
chr12:15303308:A>G		rs10466856	12	15456242	15303308	A	G	ENSG00000111341	MGP	protein_coding	14880863	14885857	-	417451			rna_seq	GeneMaskActiveScorer(requested_output=RNA_SEQ)	UBERON:0000995 total RNA-seq	-	total RNA-seq	UBERON:0000995	uterus	tissue	adult	encode	paired	FALSE				4.28473	0.997844	0.997844	chr12:14779020-15827596:.
chr12:15210473:A>G		rs10846159	12	15363407	15210473	A	G	ENSG00000111341	MGP	protein_coding	14880863	14885857	-	324616			rna_seq	GeneMaskActiveScorer(requested_output=RNA_SEQ)	UBERON:0000995 total RNA-seq	-	total RNA-seq	UBERON:0000995	uterus	tissue	adult	encode	paired	FALSE				4.28175	0.997844	0.997844	chr12:14686185-15734761:.
chr12:15359110:A>G		rs11056447	12	15512044	15359110	A	G	ENSG00000111341	MGP	protein_coding	14880863	14885857	-	473253			rna_seq	GeneMaskActiveScorer(requested_output=RNA_SEQ)	UBERON:0000995 total RNA-seq	-	total RNA-seq	UBERON:0000995	uterus	tissue	adult	encode	paired	FALSE				4.28245	0.997844	0.997844	chr12:14834822-15883398:.
chr12:15323135:T>C		rs56354312	12	15476069	15323135	T	C	ENSG00000111341	MGP	protein_coding	14880863	14885857	-	437278			rna_seq	GeneMaskActiveScorer(requested_output=RNA_SEQ)	UBERON:0000995 total RNA-seq	-	total RNA-seq	UBERON:0000995	uterus	tissue	adult	encode	paired	FALSE				4.28267	0.997844	0.997844	chr12:14798847-15847423:.
chr8:98986998:A>G		rs4735592	8	99999226	98986998	A	G	ENSG00000229625	ENSG00000229625	lncRNA	98961427	98968284	+	18714			rna_seq	GeneMaskLFCScorer(requested_output=RNA_SEQ)	UBERON:0000995 total RNA-seq	+	total RNA-seq	UBERON:0000995	uterus	tissue	adult	encode	paired	FALSE				-0.0117092	-0.997839	0.997839	chr8:98462710-99511286:.
chr6:34279270:T>C		rs77136196	6	34247047	34279270	T	C	ENSG00000220583	RPL35P2	processed_pseudogene	34263310	34263673	-	15597			rna_seq	GeneMaskLFCScorer(requested_output=RNA_SEQ)	UBERON:0000995 total RNA-seq	-	total RNA-seq	UBERON:0000995	uterus	tissue	adult	encode	paired	FALSE				-0.00946712	-0.997839	0.997839	chr6:33754982-34803558:.
chr7:25761166:A>G		rs58999653	7	25800786	25761166	A	G	ENSG00000199085	MIR148A	miRNA	25949918	25949986	-	188752			rna_seq	GeneMaskLFCScorer(requested_output=RNA_SEQ)	UBERON:0000995 total RNA-seq	-	total RNA-seq	UBERON:0000995	uterus	tissue	adult	encode	paired	FALSE				-0.00950336	-0.997839	0.997839	chr7:25236878-26285454:.
chr13:50478217:T>C		rs9562981	13	51052353	50478217	T	C	ENSG00000223676	RPL34P26	processed_pseudogene	50361409	50361763	-	116454			rna_seq	GeneMaskLFCScorer(requested_output=RNA_SEQ)	UBERON:0000995 gtex Uterus polyA plus RNA-seq	.	polyA plus RNA-seq	UBERON:0000995	uterus	tissue	adult	gtex	paired	FALSE			Uterus	-0.013658	-0.997839	0.997839	chr13:49953929-51002505:.
chr8:11105778:C>G		rs6991930	8	10963288	11105778	C	G	ENSG00000254839	ENSG00000254839	lncRNA	11062646	11067089	-	38689			rna_seq	GeneMaskLFCScorer(requested_output=RNA_SEQ)	UBERON:0000995 total RNA-seq	-	total RNA-seq	UBERON:0000995	uterus	tissue	adult	encode	paired	FALSE				-0.00945234	-0.997839	0.997839	chr8:10581490-11630066:.
chr9:133273983:A>G	ABO/9q34.2	rs507666	9	136149399	133273983	A	G	ENSG00000175164	ABO	protein_coding	133233277	133276024	-	0			rna_seq	GeneMaskLFCScorer(requested_output=RNA_SEQ)	UBERON:0000995 total RNA-seq	-	total RNA-seq	UBERON:0000995	uterus	tissue	adult	encode	paired	FALSE				-0.00949359	-0.997839	0.997839	chr9:132749695-133798271:.	136149399	9
chr13:50460943:T>C		rs9562974	13	51035079	50460943	T	C	ENSG00000223676	RPL34P26	processed_pseudogene	50361409	50361763	-	99180			rna_seq	GeneMaskLFCScorer(requested_output=RNA_SEQ)	UBERON:0000995 gtex Uterus polyA plus RNA-seq	.	polyA plus RNA-seq	UBERON:0000995	uterus	tissue	adult	gtex	paired	FALSE			Uterus	-0.0136347	-0.997839	0.997839	chr13:49936655-50985231:.
chr3:49182236:T>C		rs4367098	3	49219669	49182236	T	C	ENSG00000236980	C3orf84	protein_coding	49177633	49191858	-	0			rna_seq	GeneMaskLFCScorer(requested_output=RNA_SEQ)	UBERON:0000995 gtex Uterus polyA plus RNA-seq	.	polyA plus RNA-seq	UBERON:0000995	uterus	tissue	adult	gtex	paired	FALSE			Uterus	-0.0137329	-0.997839	0.997839	chr3:48657948-49706524:.
chr6:151699864:T>C		rs141714845	6	152020999	151699864	T	C	ENSG00000233823	ENSG00000233823	lncRNA	151813275	151814179	-	113411			rna_seq	GeneMaskLFCScorer(requested_output=RNA_SEQ)	UBERON:0000995 gtex Uterus polyA plus RNA-seq	.	polyA plus RNA-seq	UBERON:0000995	uterus	tissue	adult	gtex	paired	FALSE			Uterus	-0.0137815	-0.997839	0.997839	chr6:151175576-152224152:.
chr12:95308609:T>C		rs11107973	12	95702385	95308609	T	C	ENSG00000199172	MIR331	miRNA	95308419	95308513	+	96			rna_seq	GeneMaskLFCScorer(requested_output=RNA_SEQ)	UBERON:0000995 gtex Uterus polyA plus RNA-seq	.	polyA plus RNA-seq	UBERON:0000995	uterus	tissue	adult	gtex	paired	FALSE			Uterus	0.0131977	0.997839	0.997839	chr12:94784321-95832897:.
chr17:20320977:A>C		rs11658116	17	20224290	20320977	A	C	ENSG00000287490	ENSG00000287490	lncRNA	20416609	20447224	+	95632			rna_seq	GeneMaskLFCScorer(requested_output=RNA_SEQ)	UBERON:0000995 total RNA-seq	+	total RNA-seq	UBERON:0000995	uterus	tissue	adult	encode	paired	FALSE				0.0113897	0.997839	0.997839	chr17:19796689-20845265:.
chr12:14354807:A>G		rs7964696	12	14507741	14354807	A	G	ENSG00000179256	SMCO3	protein_coding	14804649	14814182	-	449842			rna_seq	GeneMaskLFCScorer(requested_output=RNA_SEQ)	UBERON:0000995 total RNA-seq	-	total RNA-seq	UBERON:0000995	uterus	tissue	adult	encode	paired	FALSE				0.00917101	0.997839	0.997839	chr12:13830519-14879095:.
chr8:10771551:T>G		rs6601522	8	10629061	10771551	T	G	ENSG00000248896	ENSG00000248896	lncRNA	10729313	10772910	+	0			rna_seq	GeneMaskLFCScorer(requested_output=RNA_SEQ)	UBERON:0000995 total RNA-seq	+	total RNA-seq	UBERON:0000995	uterus	tissue	adult	encode	paired	FALSE				0.011425	0.997839	0.997839	chr8:10247263-11295839:.
chr12:15269571:A>T		rs7956696	12	15422505	15269571	A	T	ENSG00000111341	MGP	protein_coding	14880863	14885857	-	383714			rna_seq	GeneMaskActiveScorer(requested_output=RNA_SEQ)	UBERON:0000995 total RNA-seq	-	total RNA-seq	UBERON:0000995	uterus	tissue	adult	encode	paired	FALSE				4.27841	0.997793	0.997793	chr12:14745283-15793859:.
chr3:49878073:A>T		rs9862795	3	49915506	49878073	A	T	ENSG00000290318	ENSG00000290318	protein_coding	49357175	49412051	-	466022			rna_seq	GeneMaskActiveScorer(requested_output=RNA_SEQ)	UBERON:0000995 total RNA-seq	-	total RNA-seq	UBERON:0000995	uterus	tissue	adult	encode	paired	FALSE				4.27939	0.997793	0.997793	chr3:49353785-50402361:.
chr13:50461028:T>C		rs9568416	13	51035164	50461028	T	C	ENSG00000223676	RPL34P26	processed_pseudogene	50361409	50361763	-	99265			rna_seq	GeneMaskLFCScorer(requested_output=RNA_SEQ)	UBERON:0000995 gtex Uterus polyA plus RNA-seq	.	polyA plus RNA-seq	UBERON:0000995	uterus	tissue	adult	gtex	paired	FALSE			Uterus	-0.0136063	-0.997789	0.997789	chr13:49936740-50985316:.
chr2:67553932:T>G		rs11126134	2	67781064	67553932	T	G	ENSG00000236780	LINC01829	lncRNA	67123356	67397980	-	155952			rna_seq	GeneMaskLFCScorer(requested_output=RNA_SEQ)	UBERON:0000995 total RNA-seq	-	total RNA-seq	UBERON:0000995	uterus	tissue	adult	encode	paired	FALSE				-0.00941563	-0.997789	0.997789	chr2:67029644-68078220:.
chr3:49995795:T>C		rs17657688	3	50033228	49995795	T	C	ENSG00000283726	MIR5193	miRNA	49806136	49806245	-	189550			rna_seq	GeneMaskLFCScorer(requested_output=RNA_SEQ)	UBERON:0000995 total RNA-seq	-	total RNA-seq	UBERON:0000995	uterus	tissue	adult	encode	paired	FALSE				-0.00944305	-0.997789	0.997789	chr3:49471507-50520083:.
chr11:30128453:A>G		rs892951	11	30150000	30128453	A	G	ENSG00000182255	KCNA4	protein_coding	30009729	30017030	-	111423			rna_seq	GeneMaskLFCScorer(requested_output=RNA_SEQ)	UBERON:0000995 total RNA-seq	-	total RNA-seq	UBERON:0000995	uterus	tissue	adult	encode	paired	FALSE				-0.00940442	-0.997789	0.997789	chr11:29604165-30652741:.
chr17:20333119:T>C		rs12450807	17	20236432	20333119	T	C	ENSG00000232889	ENSG00000232889	processed_pseudogene	20595530	20595708	+	262411			rna_seq	GeneMaskLFCScorer(requested_output=RNA_SEQ)	UBERON:0000995 gtex Uterus polyA plus RNA-seq	.	polyA plus RNA-seq	UBERON:0000995	uterus	tissue	adult	gtex	paired	FALSE			Uterus	-0.0135264	-0.997789	0.997789	chr17:19808831-20857407:.
chr15:40039498:A>G		rs72731415	15	40331699	40039498	A	G	ENSG00000248508	SRP14-DT	lncRNA	40039241	40080614	+	0			rna_seq	GeneMaskLFCScorer(requested_output=RNA_SEQ)	UBERON:0000995 total RNA-seq	+	total RNA-seq	UBERON:0000995	uterus	tissue	adult	encode	paired	FALSE				-0.0115852	-0.997789	0.997789	chr15:39515210-40563786:.
chr6:34246545:C>G		rs1150781	6	34214322	34246545	C	G	ENSG00000225339	ENSG00000225339	lncRNA	34248534	34286768	+	1989			rna_seq	GeneMaskLFCScorer(requested_output=RNA_SEQ)	UBERON:0000995 total RNA-seq	+	total RNA-seq	UBERON:0000995	uterus	tissue	adult	encode	paired	FALSE				-0.0116	-0.997789	0.997789	chr6:33722257-34770833:.
chr12:15234609:T>C		rs1479406	12	15387543	15234609	T	C	ENSG00000139055	ERP27	protein_coding	14914038	14938537	-	296072			rna_seq	GeneMaskLFCScorer(requested_output=RNA_SEQ)	UBERON:0000995 total RNA-seq	-	total RNA-seq	UBERON:0000995	uterus	tissue	adult	encode	paired	FALSE				-0.00939178	-0.997789	0.997789	chr12:14710321-15758897:.
chr9:22103342:T>G		rs1537373	9	22103341	22103342	T	G	ENSG00000147883	CDKN2B	protein_coding	22002902	22009305	-	94037			rna_seq	GeneMaskLFCScorer(requested_output=RNA_SEQ)	UBERON:0000995 total RNA-seq	-	total RNA-seq	UBERON:0000995	uterus	tissue	adult	encode	paired	FALSE				-0.00943088	-0.997789	0.997789	chr9:21579054-22627630:.
chr7:25850077:A>G		rs57246313	7	25889697	25850077	A	G	ENSG00000223561	LINC03007	lncRNA	25593303	25751032	-	99045			rna_seq	GeneMaskLFCScorer(requested_output=RNA_SEQ)	UBERON:0000995 total RNA-seq	-	total RNA-seq	UBERON:0000995	uterus	tissue	adult	encode	paired	FALSE				-0.00939655	-0.997789	0.997789	chr7:25325789-26374365:.
chr1:115279844:A>T		rs6656381	1	115822465	115279844	A	T	ENSG00000285698	ENSG00000285698	lncRNA	115270766	115283763	-	0			rna_seq	GeneMaskLFCScorer(requested_output=RNA_SEQ)	UBERON:0000995 gtex Uterus polyA plus RNA-seq	.	polyA plus RNA-seq	UBERON:0000995	uterus	tissue	adult	gtex	paired	FALSE			Uterus	-0.0134969	-0.997789	0.997789	chr1:114755556-115804132:.
chr15:40102529:C>G		rs495654	15	40394730	40102529	C	G	ENSG00000278621	THBS1-AS1	lncRNA	39588356	39588882	-	513647			rna_seq	GeneMaskLFCScorer(requested_output=RNA_SEQ)	UBERON:0000995 total RNA-seq	-	total RNA-seq	UBERON:0000995	uterus	tissue	adult	encode	paired	FALSE				0.00911331	0.997789	0.997789	chr15:39578241-40626817:.
chr12:57078966:T>C		rs17119418	12	57472749	57078966	T	C	ENSG00000166881	NEMP1	protein_coding	57055642	57088063	-	0			rna_seq	GeneMaskLFCScorer(requested_output=RNA_SEQ)	UBERON:0000995 total RNA-seq	-	total RNA-seq	UBERON:0000995	uterus	tissue	adult	encode	paired	FALSE				0.00909483	0.997789	0.997789	chr12:56554678-57603254:.
chr10:21861782:A>G		rs2666764	10	22150711	21861782	A	G	ENSG00000279623	ENSG00000279623	lncRNA	21865334	21865921	-	3552			rna_seq	GeneMaskLFCScorer(requested_output=RNA_SEQ)	UBERON:0000995 gtex Uterus polyA plus RNA-seq	.	polyA plus RNA-seq	UBERON:0000995	uterus	tissue	adult	gtex	paired	FALSE			Uterus	0.0129542	0.997789	0.997789	chr10:21337494-22386070:.
chr22:32712072:C>G		rs7291198	22	33108058	32712072	C	G	ENSG00000214076	CPSF1P1	transcribed_processed_pseudogene	32269380	32273110	+	438962			rna_seq	GeneMaskLFCScorer(requested_output=RNA_SEQ)	UBERON:0000995 total RNA-seq	+	total RNA-seq	UBERON:0000995	uterus	tissue	adult	encode	paired	FALSE				0.0113416	0.997789	0.997789	chr22:32187784-33236360:.
chr13:50386160:C>G		rs9568401	13	50960296	50386160	C	G	ENSG00000223676	RPL34P26	processed_pseudogene	50361409	50361763	-	24397			rna_seq	GeneMaskLFCScorer(requested_output=RNA_SEQ)	UBERON:0000995 total RNA-seq	-	total RNA-seq	UBERON:0000995	uterus	tissue	adult	encode	paired	FALSE				0.00909996	0.997789	0.997789	chr13:49861872-50910448:.
chr7:27178800:T>C		rs1859164	7	27218419	27178800	T	C	ENSG00000213783	RPL35P4	processed_pseudogene	27269356	27269678	-	90556			rna_seq	GeneMaskLFCScorer(requested_output=RNA_SEQ)	UBERON:0000995 gtex Uterus polyA plus RNA-seq	.	polyA plus RNA-seq	UBERON:0000995	uterus	tissue	adult	gtex	paired	FALSE			Uterus	0.0129952	0.997789	0.997789	chr7:26654512-27703088:.
chr6:34236508:A>G		rs6937622	6	34204285	34236508	A	G	ENSG00000220583	RPL35P2	processed_pseudogene	34263310	34263673	-	26802			rna_seq	GeneMaskLFCScorer(requested_output=RNA_SEQ)	UBERON:0000995 total RNA-seq	-	total RNA-seq	UBERON:0000995	uterus	tissue	adult	encode	paired	FALSE				0.00911283	0.997789	0.997789	chr6:33712220-34760796:.
chr7:94961689:A>G		rs35233485	7	94591001	94961689	A	G	ENSG00000231153	ENSG00000231153	processed_pseudogene	95018406	95018554	+	56717			rna_seq	GeneMaskLFCScorer(requested_output=RNA_SEQ)	UBERON:0000995 total RNA-seq	+	total RNA-seq	UBERON:0000995	uterus	tissue	adult	encode	paired	FALSE				0.0113444	0.997789	0.997789	chr7:94437401-95485977:.
chr12:15404146:A>G		rs11056460	12	15557080	15404146	A	G	ENSG00000111341	MGP	protein_coding	14880863	14885857	-	518289			rna_seq	GeneMaskActiveScorer(requested_output=RNA_SEQ)	UBERON:0000995 total RNA-seq	-	total RNA-seq	UBERON:0000995	uterus	tissue	adult	encode	paired	FALSE				4.26921	0.997742	0.997742	chr12:14879858-15928434:.
chr12:15260011:A>G		rs12296735	12	15412945	15260011	A	G	ENSG00000111341	MGP	protein_coding	14880863	14885857	-	374154			rna_seq	GeneMaskActiveScorer(requested_output=RNA_SEQ)	UBERON:0000995 total RNA-seq	-	total RNA-seq	UBERON:0000995	uterus	tissue	adult	encode	paired	FALSE				4.27372	0.997742	0.997742	chr12:14735723-15784299:.
chr12:15307081:T>C		rs73055297	12	15460015	15307081	T	C	ENSG00000111341	MGP	protein_coding	14880863	14885857	-	421224			rna_seq	GeneMaskActiveScorer(requested_output=RNA_SEQ)	UBERON:0000995 total RNA-seq	-	total RNA-seq	UBERON:0000995	uterus	tissue	adult	encode	paired	FALSE				4.27317	0.997742	0.997742	chr12:14782793-15831369:.
chr12:14400777:T>C		rs7302054	12	14553711	14400777	T	C	ENSG00000111341	MGP	protein_coding	14880863	14885857	-	480086			rna_seq	GeneMaskActiveScorer(requested_output=RNA_SEQ)	UBERON:0000995 total RNA-seq	-	total RNA-seq	UBERON:0000995	uterus	tissue	adult	encode	paired	FALSE				4.27094	0.997742	0.997742	chr12:13876489-14925065:.
chr12:15312920:A>C		rs10161242	12	15465854	15312920	A	C	ENSG00000111341	MGP	protein_coding	14880863	14885857	-	427063			rna_seq	GeneMaskActiveScorer(requested_output=RNA_SEQ)	UBERON:0000995 total RNA-seq	-	total RNA-seq	UBERON:0000995	uterus	tissue	adult	encode	paired	FALSE				4.27036	0.997742	0.997742	chr12:14788632-15837208:.
chr12:15324749:T>C		rs7304487	12	15477683	15324749	T	C	ENSG00000111341	MGP	protein_coding	14880863	14885857	-	438892			rna_seq	GeneMaskActiveScorer(requested_output=RNA_SEQ)	UBERON:0000995 total RNA-seq	-	total RNA-seq	UBERON:0000995	uterus	tissue	adult	encode	paired	FALSE				4.27036	0.997742	0.997742	chr12:14800461-15849037:.
chr12:95197879:A>G		rs60955350	12	95591655	95197879	A	G	ENSG00000180263	FGD6	protein_coding	95076748	95217482	-	0			rna_seq	GeneMaskLFCScorer(requested_output=RNA_SEQ)	UBERON:0000995 total RNA-seq	-	total RNA-seq	UBERON:0000995	uterus	tissue	adult	encode	paired	FALSE				-0.0092808	-0.997737	0.997737	chr12:94673591-95722167:.
chr13:49975945:T>C		rs2407882	13	50550081	49975945	T	C	ENSG00000223676	RPL34P26	processed_pseudogene	50361409	50361763	-	385464			rna_seq	GeneMaskLFCScorer(requested_output=RNA_SEQ)	UBERON:0000995 gtex Uterus polyA plus RNA-seq	.	polyA plus RNA-seq	UBERON:0000995	uterus	tissue	adult	gtex	paired	FALSE			Uterus	-0.0134346	-0.997737	0.997737	chr13:49451657-50500233:.
chr7:23494503:T>C		rs10271105	7	23534122	23494503	T	C	ENSG00000232818	RPS2P32	processed_pseudogene	23490472	23491364	+	3139			rna_seq	GeneMaskLFCScorer(requested_output=RNA_SEQ)	UBERON:0000995 total RNA-seq	+	total RNA-seq	UBERON:0000995	uterus	tissue	adult	encode	paired	FALSE				-0.0115137	-0.997737	0.997737	chr7:22970215-24018791:.
chrX:134557708:A>G	LINC00629/Xq26.3	rs73241342	X	133691738	134557708	A	G	ENSG00000284043	MIR20B	miRNA	134169808	134169877	-	387831			rna_seq	GeneMaskLFCScorer(requested_output=RNA_SEQ)	UBERON:0000995 total RNA-seq	-	total RNA-seq	UBERON:0000995	uterus	tissue	adult	encode	paired	FALSE				-0.00928926	-0.997737	0.997737	chrX:134033420-135081996:.	133691738	X
chr12:15348421:A>C		rs11056440	12	15501355	15348421	A	C	ENSG00000256650	RERG-IT1	lncRNA	15112362	15114698	-	233723			rna_seq	GeneMaskLFCScorer(requested_output=RNA_SEQ)	UBERON:0000995 total RNA-seq	-	total RNA-seq	UBERON:0000995	uterus	tissue	adult	encode	paired	FALSE				-0.00935817	-0.997737	0.997737	chr12:14824133-15872709:.
chr3:49458830:A>G		rs2329025	3	49496263	49458830	A	G	ENSG00000235236	ENSG00000235236	lncRNA	48979917	48983985	-	474845			rna_seq	GeneMaskLFCScorer(requested_output=RNA_SEQ)	UBERON:0000995 total RNA-seq	-	total RNA-seq	UBERON:0000995	uterus	tissue	adult	encode	paired	FALSE				-0.00931215	-0.997737	0.997737	chr3:48934542-49983118:.
chr12:57045433:T>C		rs17119386	12	57439217	57045433	T	C	ENSG00000207031	SNORD59A	snoRNA	56645026	56645101	-	400332			rna_seq	GeneMaskLFCScorer(requested_output=RNA_SEQ)	UBERON:0000995 total RNA-seq	-	total RNA-seq	UBERON:0000995	uterus	tissue	adult	encode	paired	FALSE				-0.00930286	-0.997737	0.997737	chr12:56521145-57569721:.
chr20:32208016:T>C		rs1923095	20	30795819	32208016	T	C	ENSG00000284125	MIR1825	miRNA	32237794	32237847	+	29778			rna_seq	GeneMaskLFCScorer(requested_output=RNA_SEQ)	UBERON:0000995 total RNA-seq	+	total RNA-seq	UBERON:0000995	uterus	tissue	adult	encode	paired	FALSE				-0.0115031	-0.997737	0.997737	chr20:31683728-32732304:.
chr8:11162068:C>G		rs7011756	8	11019578	11162068	C	G	ENSG00000136574	GATA4	protein_coding	11676958	11760002	+	514890			rna_seq	GeneMaskLFCScorer(requested_output=RNA_SEQ)	UBERON:0000995 total RNA-seq	+	total RNA-seq	UBERON:0000995	uterus	tissue	adult	encode	paired	FALSE				0.0112514	0.997737	0.997737	chr8:10637780-11686356:.
chr13:49999440:T>C		rs60583460	13	50573576	49999440	T	C	ENSG00000223676	RPL34P26	processed_pseudogene	50361409	50361763	-	361969			rna_seq	GeneMaskLFCScorer(requested_output=RNA_SEQ)	UBERON:0000995 gtex Uterus polyA plus RNA-seq	.	polyA plus RNA-seq	UBERON:0000995	uterus	tissue	adult	gtex	paired	FALSE			Uterus	0.0128834	0.997737	0.997737	chr13:49475152-50523728:.
chr3:49181455:A>G		rs4955421	3	49218888	49181455	A	G	ENSG00000236980	C3orf84	protein_coding	49177633	49191858	-	0			rna_seq	GeneMaskLFCScorer(requested_output=RNA_SEQ)	UBERON:0000995 gtex Uterus polyA plus RNA-seq	.	polyA plus RNA-seq	UBERON:0000995	uterus	tissue	adult	gtex	paired	FALSE			Uterus	0.0128303	0.997737	0.997737	chr3:48657167-49705743:.
chr5:158464870:A>G	EBF1/5q33.3	rs2946160	5	157891878	158464870	A	G	ENSG00000272085	ENSG00000272085	lncRNA	158464464	158464678	+	192			rna_seq	GeneMaskLFCScorer(requested_output=RNA_SEQ)	UBERON:0000995 gtex Uterus polyA plus RNA-seq	.	polyA plus RNA-seq	UBERON:0000995	uterus	tissue	adult	gtex	paired	FALSE			Uterus	0.0128345	0.997737	0.997737	chr5:157940582-158989158:.	157891878	5
chr3:128181651:A>G		rs2999060	3	127900494	128181651	A	G	ENSG00000285619	ENSG00000285619	lncRNA	128181401	128194452	-	0			rna_seq	GeneMaskLFCScorer(requested_output=RNA_SEQ)	UBERON:0000995 gtex Uterus polyA plus RNA-seq	.	polyA plus RNA-seq	UBERON:0000995	uterus	tissue	adult	gtex	paired	FALSE			Uterus	0.0128403	0.997737	0.997737	chr3:127657363-128705939:.
chr17:48323956:A>G		rs7210445	17	46401318	48323956	A	G	ENSG00000210741	MIR196A1	miRNA	48632489	48632559	-	308533			rna_seq	GeneMaskLFCScorer(requested_output=RNA_SEQ)	UBERON:0000995 total RNA-seq	-	total RNA-seq	UBERON:0000995	uterus	tissue	adult	encode	paired	FALSE				0.00900173	0.997737	0.997737	chr17:47799668-48848244:.
chrX:132127050:A>G		rs2747023	X	131261078	132127050	A	G	ENSG00000227183	HDGFP1	processed_pseudogene	131646638	131646890	+	480160			rna_seq	GeneMaskLFCScorer(requested_output=RNA_SEQ)	UBERON:0000995 gtex Uterus polyA plus RNA-seq	.	polyA plus RNA-seq	UBERON:0000995	uterus	tissue	adult	gtex	paired	FALSE			Uterus	0.0128031	0.997737	0.997737	chrX:131602762-132651338:.
chr2:27066047:T>C		rs1078809	2	27288915	27066047	T	C	ENSG00000272148	ENSG00000272148	lncRNA	27062427	27062907	-	3140			rna_seq	GeneMaskLFCScorer(requested_output=RNA_SEQ)	UBERON:0000995 total RNA-seq	-	total RNA-seq	UBERON:0000995	uterus	tissue	adult	encode	paired	FALSE				0.00899982	0.997737	0.997737	chr2:26541759-27590335:.
chr1:172291381:T>C		rs10911504	1	172260521	172291381	T	C	ENSG00000283152	MIR3120	miRNA	172138807	172138888	+	152493			rna_seq	GeneMaskLFCScorer(requested_output=RNA_SEQ)	UBERON:0000995 total RNA-seq	+	total RNA-seq	UBERON:0000995	uterus	tissue	adult	encode	paired	FALSE				0.011251	0.997737	0.997737	chr1:171767093-172815669:.
chr19:8677083:T>C		rs2918301	19	8786918	8677083	T	C	ENSG00000268480	NFILZ	protein_coding	8630632	8681151	+	0			rna_seq	GeneMaskLFCScorer(requested_output=RNA_SEQ)	UBERON:0000995 gtex Uterus polyA plus RNA-seq	.	polyA plus RNA-seq	UBERON:0000995	uterus	tissue	adult	gtex	paired	FALSE			Uterus	0.0129123	0.997737	0.997737	chr19:8152795-9201371:.
chr1:22236110:A>G		rs760919	1	22562603	22236110	A	G	ENSG00000234397	PPIAP34	processed_pseudogene	22322839	22323331	-	86729			rna_seq	GeneMaskLFCScorer(requested_output=RNA_SEQ)	UBERON:0000995 gtex Uterus polyA plus RNA-seq	.	polyA plus RNA-seq	UBERON:0000995	uterus	tissue	adult	gtex	paired	FALSE			Uterus	0.0128531	0.997737	0.997737	chr1:21711822-22760398:.
chr13:99879202:A>G		rs8002475	13	100531456	99879202	A	G	ENSG00000286757	ENSG00000286757	lncRNA	99841878	99957659	-	0			rna_seq	GeneMaskLFCScorer(requested_output=RNA_SEQ)	UBERON:0000995 total RNA-seq	-	total RNA-seq	UBERON:0000995	uterus	tissue	adult	encode	paired	FALSE				0.00899076	0.997737	0.997737	chr13:99354914-100403490:.
chr17:48308361:A>G		rs4794603	17	46385723	48308361	A	G	ENSG00000263602	MIR3185	miRNA	48724407	48724475	-	416046			rna_seq	GeneMaskLFCScorer(requested_output=RNA_SEQ)	UBERON:0000995 total RNA-seq	-	total RNA-seq	UBERON:0000995	uterus	tissue	adult	encode	paired	FALSE				0.00900745	0.997737	0.997737	chr17:47784073-48832649:.
chr12:15276005:A>G		rs12317051	12	15428939	15276005	A	G	ENSG00000111341	MGP	protein_coding	14880863	14885857	-	390148			rna_seq	GeneMaskActiveScorer(requested_output=RNA_SEQ)	UBERON:0000995 total RNA-seq	-	total RNA-seq	UBERON:0000995	uterus	tissue	adult	encode	paired	FALSE				4.2667	0.997689	0.997689	chr12:14751717-15800293:.
chr12:15364558:C>G		rs56361757	12	15517492	15364558	C	G	ENSG00000111341	MGP	protein_coding	14880863	14885857	-	478701			rna_seq	GeneMaskActiveScorer(requested_output=RNA_SEQ)	UBERON:0000995 total RNA-seq	-	total RNA-seq	UBERON:0000995	uterus	tissue	adult	encode	paired	FALSE				4.26703	0.997689	0.997689	chr12:14840270-15888846:.
chr12:15343717:A>G		rs12312525	12	15496651	15343717	A	G	ENSG00000111341	MGP	protein_coding	14880863	14885857	-	457860			rna_seq	GeneMaskActiveScorer(requested_output=RNA_SEQ)	UBERON:0000995 total RNA-seq	-	total RNA-seq	UBERON:0000995	uterus	tissue	adult	encode	paired	FALSE				4.266	0.997689	0.997689	chr12:14819429-15868005:.
chr12:15301283:A>T		rs12299598	12	15454217	15301283	A	T	ENSG00000111341	MGP	protein_coding	14880863	14885857	-	415426			rna_seq	GeneMaskActiveScorer(requested_output=RNA_SEQ)	UBERON:0000995 total RNA-seq	-	total RNA-seq	UBERON:0000995	uterus	tissue	adult	encode	paired	FALSE				4.26858	0.997689	0.997689	chr12:14776995-15825571:.
chr12:15347242:T>C		rs11056438	12	15500176	15347242	T	C	ENSG00000111341	MGP	protein_coding	14880863	14885857	-	461385			rna_seq	GeneMaskActiveScorer(requested_output=RNA_SEQ)	UBERON:0000995 total RNA-seq	-	total RNA-seq	UBERON:0000995	uterus	tissue	adult	encode	paired	FALSE				4.2633	0.997689	0.997689	chr12:14822954-15871530:.
chr9:22103814:A>G		rs1333042	9	22103813	22103814	A	G	ENSG00000147889	CDKN2A	protein_coding	21967751	21995301	-	108513			rna_seq	GeneMaskLFCScorer(requested_output=RNA_SEQ)	UBERON:0000995 total RNA-seq	-	total RNA-seq	UBERON:0000995	uterus	tissue	adult	encode	paired	FALSE				-0.00924873	-0.997684	0.997684	chr9:21579526-22628102:.
chr20:32254836:T>C		rs6058597	20	30842639	32254836	T	C	ENSG00000179772	FOXS1	protein_coding	31844302	31845604	-	409232			rna_seq	GeneMaskLFCScorer(requested_output=RNA_SEQ)	UBERON:0000995 total RNA-seq	-	total RNA-seq	UBERON:0000995	uterus	tissue	adult	encode	paired	FALSE				-0.00924134	-0.997684	0.997684	chr20:31730548-32779124:.
chr8:10777295:T>G		rs7834466	8	10634805	10777295	T	G	ENSG00000171056	SOX7	protein_coding	10723767	10730511	-	46784			rna_seq	GeneMaskLFCScorer(requested_output=RNA_SEQ)	UBERON:0000995 total RNA-seq	-	total RNA-seq	UBERON:0000995	uterus	tissue	adult	encode	paired	FALSE				-0.00924146	-0.997684	0.997684	chr8:10253007-11301583:.
chr7:25840391:A>G		rs4722529	7	25880011	25840391	A	G	ENSG00000287096	ENSG00000287096	lncRNA	25750889	25756256	+	84135			rna_seq	GeneMaskLFCScorer(requested_output=RNA_SEQ)	UBERON:0000995 gtex Uterus polyA plus RNA-seq	.	polyA plus RNA-seq	UBERON:0000995	uterus	tissue	adult	gtex	paired	FALSE			Uterus	-0.0132432	-0.997684	0.997684	chr7:25316103-26364679:.
chr3:49282750:C>G		rs9833388	3	49320183	49282750	C	G	ENSG00000182179	UBA7	protein_coding	49805208	49813953	-	522458			rna_seq	GeneMaskLFCScorer(requested_output=RNA_SEQ)	UBERON:0000995 total RNA-seq	-	total RNA-seq	UBERON:0000995	uterus	tissue	adult	encode	paired	FALSE				-0.00922132	-0.997684	0.997684	chr3:48758462-49807038:.
chr3:49901687:T>G		rs3774759	3	49939120	49901687	T	G	ENSG00000232352	SEMA3B-AS1	lncRNA	50266630	50267564	-	364943			rna_seq	GeneMaskLFCScorer(requested_output=RNA_SEQ)	UBERON:0000995 total RNA-seq	-	total RNA-seq	UBERON:0000995	uterus	tissue	adult	encode	paired	FALSE				-0.00926161	-0.997684	0.997684	chr3:49377399-50425975:.
chr6:151405621:T>C		rs3757314	6	151726756	151405621	T	C	ENSG00000213087	ENSG00000213087	processed_pseudogene	151225549	151225947	-	179674			rna_seq	GeneMaskLFCScorer(requested_output=RNA_SEQ)	UBERON:0000995 total RNA-seq	-	total RNA-seq	UBERON:0000995	uterus	tissue	adult	encode	paired	FALSE				-0.00921917	-0.997684	0.997684	chr6:150881333-151929909:.
chr2:27132103:T>C		rs11695930	2	27354971	27132103	T	C	ENSG00000138073	PREB	protein_coding	27130755	27134666	-	0			rna_seq	GeneMaskLFCScorer(requested_output=RNA_SEQ)	UBERON:0000995 total RNA-seq	-	total RNA-seq	UBERON:0000995	uterus	tissue	adult	encode	paired	FALSE				-0.00918269	-0.997684	0.997684	chr2:26607815-27656391:.
chr15:40072727:T>C		rs7162269	15	40364928	40072727	T	C	ENSG00000259584	ENSG00000259584	lncRNA	40075203	40078704	-	2476			rna_seq	GeneMaskLFCScorer(requested_output=RNA_SEQ)	UBERON:0000995 gtex Uterus polyA plus RNA-seq	.	polyA plus RNA-seq	UBERON:0000995	uterus	tissue	adult	gtex	paired	FALSE			Uterus	-0.013279	-0.997684	0.997684	chr15:39548439-40597015:.
chr12:102396414:T>C		rs6219	12	102790192	102396414	T	C	ENSG00000017427	IGF1	protein_coding	102395873	102481744	-	0			rna_seq	GeneMaskLFCScorer(requested_output=RNA_SEQ)	UBERON:0000995 total RNA-seq	-	total RNA-seq	UBERON:0000995	uterus	tissue	adult	encode	paired	FALSE				-0.00917911	-0.997684	0.997684	chr12:101872126-102920702:.
chr11:32310561:A>G		rs1022624	11	32332107	32310561	A	G	ENSG00000227160	THEM7P	transcribed_unitary_pseudogene	32112048	32254395	-	56166			rna_seq	GeneMaskLFCScorer(requested_output=RNA_SEQ)	UBERON:0000995 total RNA-seq	-	total RNA-seq	UBERON:0000995	uterus	tissue	adult	encode	paired	FALSE				-0.00922251	-0.997684	0.997684	chr11:31786273-32834849:.
chr11:32274563:T>C		rs11031688	11	32296109	32274563	T	C	ENSG00000293378	ENSG00000293378	lncRNA	32229719	32343409	-	0			rna_seq	GeneMaskLFCScorer(requested_output=RNA_SEQ)	UBERON:0000995 total RNA-seq	-	total RNA-seq	UBERON:0000995	uterus	tissue	adult	encode	paired	FALSE				0.00890064	0.997684	0.997684	chr11:31750275-32798851:.
chr8:99536747:T>C		rs16897440	8	100548975	99536747	T	C	ENSG00000207804	MIR599	miRNA	99536635	99536730	-	17			rna_seq	GeneMaskLFCScorer(requested_output=RNA_SEQ)	UBERON:0000995 gtex Uterus polyA plus RNA-seq	.	polyA plus RNA-seq	UBERON:0000995	uterus	tissue	adult	gtex	paired	FALSE			Uterus	0.012733	0.997684	0.997684	chr8:99012459-100061035:.
chr17:20119796:C>G		rs2013443	17	20023109	20119796	C	G	ENSG00000262769	ENSG00000262769	lncRNA	19560110	19597922	-	521874			rna_seq	GeneMaskLFCScorer(requested_output=RNA_SEQ)	UBERON:0000995 total RNA-seq	-	total RNA-seq	UBERON:0000995	uterus	tissue	adult	encode	paired	FALSE				0.00894594	0.997684	0.997684	chr17:19595508-20644084:.
chr19:17276445:A>G		rs61634114	19	17387254	17276445	A	G	ENSG00000269307	ENSG00000269307	protein_coding	17267417	17282966	+	0			rna_seq	GeneMaskLFCScorer(requested_output=RNA_SEQ)	UBERON:0000995 total RNA-seq	+	total RNA-seq	UBERON:0000995	uterus	tissue	adult	encode	paired	FALSE				0.0111663	0.997684	0.997684	chr19:16752157-17800733:.
chr6:19793785:A>G		rs6921786	6	19794016	19793785	A	G	ENSG00000229700	RPL29P17	processed_pseudogene	20042454	20042940	-	248669			rna_seq	GeneMaskLFCScorer(requested_output=RNA_SEQ)	UBERON:0000995 total RNA-seq	-	total RNA-seq	UBERON:0000995	uterus	tissue	adult	encode	paired	FALSE				0.00896072	0.997684	0.997684	chr6:19269497-20318073:.
chr6:152112857:A>G		rs149773935	6	152433992	152112857	A	G	ENSG00000284615	ENSG00000284615	lncRNA	152112758	152118397	+	0			rna_seq	GeneMaskLFCScorer(requested_output=RNA_SEQ)	UBERON:0000995 total RNA-seq	+	total RNA-seq	UBERON:0000995	uterus	tissue	adult	encode	paired	FALSE				0.0111365	0.997684	0.997684	chr6:151588569-152637145:.
chr7:46635603:T>G		rs60613010	7	46675201	46635603	T	G	ENSG00000224519	HMGN1P19	processed_pseudogene	46634613	46634946	+	657			rna_seq	GeneMaskLFCScorer(requested_output=RNA_SEQ)	UBERON:0000995 gtex Uterus polyA plus RNA-seq	.	polyA plus RNA-seq	UBERON:0000995	uterus	tissue	adult	gtex	paired	FALSE			Uterus	0.0127473	0.997684	0.997684	chr7:46111315-47159891:.
chr7:23498078:A>G		rs10265299	7	23537697	23498078	A	G	ENSG00000200847	Y_RNA	misc_RNA	23491791	23491893	-	6185			rna_seq	GeneMaskLFCScorer(requested_output=RNA_SEQ)	UBERON:0000995 total RNA-seq	-	total RNA-seq	UBERON:0000995	uterus	tissue	adult	encode	paired	FALSE				0.00897169	0.997684	0.997684	chr7:22973790-24022366:.
chr3:49345645:A>G		rs4955424	3	49383078	49345645	A	G	ENSG00000199546	Y_RNA	misc_RNA	49270131	49270239	+	75406			rna_seq	GeneMaskLFCScorer(requested_output=RNA_SEQ)	UBERON:0000995 total RNA-seq	+	total RNA-seq	UBERON:0000995	uterus	tissue	adult	encode	paired	FALSE				0.0111732	0.997684	0.997684	chr3:48821357-49869933:.
chr9:133269828:T>C		rs495203	9	136145240	133269828	T	C	ENSG00000201451	Y_RNA	misc_RNA	133302469	133302563	-	32641			rna_seq	GeneMaskLFCScorer(requested_output=RNA_SEQ)	UBERON:0000995 total RNA-seq	-	total RNA-seq	UBERON:0000995	uterus	tissue	adult	encode	paired	FALSE				0.00892162	0.997684	0.997684	chr9:132745540-133794116:.
chr12:57005231:T>C		rs4016338	12	57399015	57005231	T	C	ENSG00000278399	ENSG00000278399	unprocessed_pseudogene	56981210	56985960	-	19271			rna_seq	GeneMaskLFCScorer(requested_output=RNA_SEQ)	UBERON:0000995 total RNA-seq	-	total RNA-seq	UBERON:0000995	uterus	tissue	adult	encode	paired	FALSE				0.00895643	0.997684	0.997684	chr12:56480943-57529519:.
chr2:11540917:T>G		rs13021546	2	11681043	11540917	T	G	ENSG00000251718	RNU2-13P	snRNA	11561193	11561306	+	20276			rna_seq	GeneMaskLFCScorer(requested_output=RNA_SEQ)	UBERON:0000995 total RNA-seq	+	total RNA-seq	UBERON:0000995	uterus	tissue	adult	encode	paired	FALSE				0.0111337	0.997684	0.997684	chr2:11016629-12065205:.
chr1:172186611:A>G		rs676081	1	172155751	172186611	A	G	ENSG00000233328	PFN1P1	processed_pseudogene	171670516	171670939	-	515672			rna_seq	GeneMaskLFCScorer(requested_output=RNA_SEQ)	UBERON:0000995 total RNA-seq	-	total RNA-seq	UBERON:0000995	uterus	tissue	adult	encode	paired	FALSE				0.00894117	0.997684	0.997684	chr1:171662323-172710899:.
chr11:30131801:A>C		rs1865731	11	30153348	30131801	A	C	ENSG00000182255	KCNA4	protein_coding	30009729	30017030	-	114771			rna_seq	GeneMaskLFCScorer(requested_output=RNA_SEQ)	UBERON:0000995 total RNA-seq	-	total RNA-seq	UBERON:0000995	uterus	tissue	adult	encode	paired	FALSE				0.00889015	0.997684	0.997684	chr11:29607513-30656089:.
chr6:74090834:T>C		rs9341448	6	74800550	74090834	T	C	ENSG00000272243	ENSG00000272243	lncRNA	74530247	74734319	-	439413			rna_seq	GeneMaskLFCScorer(requested_output=RNA_SEQ)	UBERON:0000995 gtex Uterus polyA plus RNA-seq	.	polyA plus RNA-seq	UBERON:0000995	uterus	tissue	adult	gtex	paired	FALSE			Uterus	0.0126882	0.997684	0.997684	chr6:73566546-74615122:.
chr12:15386837:A>G		rs73301698	12	15539771	15386837	A	G	ENSG00000111341	MGP	protein_coding	14880863	14885857	-	500980			rna_seq	GeneMaskActiveScorer(requested_output=RNA_SEQ)	UBERON:0000995 total RNA-seq	-	total RNA-seq	UBERON:0000995	uterus	tissue	adult	encode	paired	FALSE				4.25812	0.997636	0.997636	chr12:14862549-15911125:.
chr12:15230716:A>C		rs56269213	12	15383650	15230716	A	C	ENSG00000111341	MGP	protein_coding	14880863	14885857	-	344859			rna_seq	GeneMaskActiveScorer(requested_output=RNA_SEQ)	UBERON:0000995 total RNA-seq	-	total RNA-seq	UBERON:0000995	uterus	tissue	adult	encode	paired	FALSE				4.26046	0.997636	0.997636	chr12:14706428-15755004:.
chr12:15344971:T>C		rs11056432	12	15497905	15344971	T	C	ENSG00000111341	MGP	protein_coding	14880863	14885857	-	459114			rna_seq	GeneMaskActiveScorer(requested_output=RNA_SEQ)	UBERON:0000995 total RNA-seq	-	total RNA-seq	UBERON:0000995	uterus	tissue	adult	encode	paired	FALSE				4.25852	0.997636	0.997636	chr12:14820683-15869259:.
chr12:15390810:T>C		rs11056455	12	15543744	15390810	T	C	ENSG00000111341	MGP	protein_coding	14880863	14885857	-	504953			rna_seq	GeneMaskActiveScorer(requested_output=RNA_SEQ)	UBERON:0000995 total RNA-seq	-	total RNA-seq	UBERON:0000995	uterus	tissue	adult	encode	paired	FALSE				4.25777	0.997636	0.997636	chr12:14866522-15915098:.
chr12:15236703:T>C		rs12311304	12	15389637	15236703	T	C	ENSG00000111341	MGP	protein_coding	14880863	14885857	-	350846			rna_seq	GeneMaskActiveScorer(requested_output=RNA_SEQ)	UBERON:0000995 total RNA-seq	-	total RNA-seq	UBERON:0000995	uterus	tissue	adult	encode	paired	FALSE				4.25851	0.997636	0.997636	chr12:14712415-15760991:.
chr6:29947917:A>C		rs34591574	6	29915694	29947917	A	C	ENSG00000235290	HLA-W	unprocessed_pseudogene	29956595	29958570	+	8678			rna_seq	GeneMaskLFCScorer(requested_output=RNA_SEQ)	UBERON:0000995 total RNA-seq	+	total RNA-seq	UBERON:0000995	uterus	tissue	adult	encode	paired	FALSE				-0.0112905	-0.99763	0.99763	chr6:29423629-30472205:.
chr2:27063530:C>G		rs13014240	2	27286398	27063530	C	G	ENSG00000229122	AGBL5-IT1	lncRNA	27061037	27061815	+	1715			rna_seq	GeneMaskLFCScorer(requested_output=RNA_SEQ)	UBERON:0000995 gtex Uterus polyA plus RNA-seq	.	polyA plus RNA-seq	UBERON:0000995	uterus	tissue	adult	gtex	paired	FALSE			Uterus	-0.0130832	-0.99763	0.99763	chr2:26539242-27587818:.
chr6:29955407:T>C		rs115644852	6	29923184	29955407	T	C	ENSG00000270896	ENSG00000270896	processed_pseudogene	29763257	29763392	-	192015			rna_seq	GeneMaskLFCScorer(requested_output=RNA_SEQ)	UBERON:0000995 gtex Uterus polyA plus RNA-seq	.	polyA plus RNA-seq	UBERON:0000995	uterus	tissue	adult	gtex	paired	FALSE			Uterus	-0.0130425	-0.99763	0.99763	chr6:29431119-30479695:.
chr7:25835531:T>C		rs12700664	7	25875151	25835531	T	C	ENSG00000287096	ENSG00000287096	lncRNA	25750889	25756256	+	79275			rna_seq	GeneMaskLFCScorer(requested_output=RNA_SEQ)	UBERON:0000995 gtex Uterus polyA plus RNA-seq	.	polyA plus RNA-seq	UBERON:0000995	uterus	tissue	adult	gtex	paired	FALSE			Uterus	-0.0130358	-0.99763	0.99763	chr7:25311243-26359819:.
chr6:19821550:A>G		rs12527834	6	19821781	19821550	A	G	ENSG00000228412	LNC-LBCS	lncRNA	19323427	19839080	-	0			rna_seq	GeneMaskLFCScorer(requested_output=RNA_SEQ)	UBERON:0000995 total RNA-seq	-	total RNA-seq	UBERON:0000995	uterus	tissue	adult	encode	paired	FALSE				-0.00911283	-0.99763	0.99763	chr6:19297262-20345838:.
chr12:95308609:T>C		rs11107973	12	95702385	95308609	T	C	ENSG00000289476	ENSG00000289476	lncRNA	95305928	95306863	+	1746			rna_seq	GeneMaskLFCScorer(requested_output=RNA_SEQ)	UBERON:0000995 gtex Uterus polyA plus RNA-seq	.	polyA plus RNA-seq	UBERON:0000995	uterus	tissue	adult	gtex	paired	FALSE			Uterus	0.0126176	0.99763	0.99763	chr12:94784321-95832897:.
chr12:54003187:A>G		rs1867297	12	54396971	54003187	A	G	ENSG00000207924	MIR196A2	miRNA	53991737	53991847	+	11340			rna_seq	GeneMaskLFCScorer(requested_output=RNA_SEQ)	UBERON:0000995 gtex Uterus polyA plus RNA-seq	.	polyA plus RNA-seq	UBERON:0000995	uterus	tissue	adult	gtex	paired	FALSE			Uterus	0.0125389	0.99763	0.99763	chr12:53478899-54527475:.
chr1:172194568:A>G		rs112744418	1	172163708	172194568	A	G	ENSG00000283152	MIR3120	miRNA	172138807	172138888	+	55680			rna_seq	GeneMaskLFCScorer(requested_output=RNA_SEQ)	UBERON:0000995 total RNA-seq	+	total RNA-seq	UBERON:0000995	uterus	tissue	adult	encode	paired	FALSE				0.0110259	0.99763	0.99763	chr1:171670280-172718856:.
chr6:29873344:A>G		rs72838626	6	29841121	29873344	A	G	ENSG00000285799	ENSG00000285799	transcribed_unprocessed_pseudogene	29852362	29852491	-	20853			rna_seq	GeneMaskLFCScorer(requested_output=RNA_SEQ)	UBERON:0000995 total RNA-seq	-	total RNA-seq	UBERON:0000995	uterus	tissue	adult	encode	paired	FALSE				0.00883865	0.99763	0.99763	chr6:29349056-30397632:.
chr15:40060141:T>C		rs4923851	15	40352342	40060141	T	C	ENSG00000252714	RNA5SP392	rRNA_pseudogene	40331536	40331648	-	271395			rna_seq	GeneMaskLFCScorer(requested_output=RNA_SEQ)	UBERON:0000995 total RNA-seq	-	total RNA-seq	UBERON:0000995	uterus	tissue	adult	encode	paired	FALSE				0.0088737	0.99763	0.99763	chr15:39535853-40584429:.
chrX:134551214:A>G		rs2503987	X	133685244	134551214	A	G	ENSG00000227060	LINC00629	lncRNA	134549769	134560399	+	0			rna_seq	GeneMaskLFCScorer(requested_output=RNA_SEQ)	UBERON:0000995 gtex Uterus polyA plus RNA-seq	.	polyA plus RNA-seq	UBERON:0000995	uterus	tissue	adult	gtex	paired	FALSE			Uterus	0.0125937	0.99763	0.99763	chrX:134026926-135075502:.
chr9:133271182:T>C		rs550057	9	136146597	133271182	T	C	ENSG00000171102	OBP2B	protein_coding	133205276	133209250	-	61932			rna_seq	GeneMaskLFCScorer(requested_output=RNA_SEQ)	UBERON:0000995 gtex Uterus polyA plus RNA-seq	.	polyA plus RNA-seq	UBERON:0000995	uterus	tissue	adult	gtex	paired	FALSE			Uterus	0.0125675	0.99763	0.99763	chr9:132746894-133795470:.
chr7:25761269:A>G		rs61491835	7	25800889	25761269	A	G	ENSG00000232383	ENSG00000232383	processed_pseudogene	26276194	26276606	+	514925			rna_seq	GeneMaskLFCScorer(requested_output=RNA_SEQ)	UBERON:0000995 gtex Uterus polyA plus RNA-seq	.	polyA plus RNA-seq	UBERON:0000995	uterus	tissue	adult	gtex	paired	FALSE			Uterus	0.0125706	0.99763	0.99763	chr7:25236981-26285557:.
chr15:40073650:A>G		rs9972424	15	40365851	40073650	A	G	ENSG00000259584	ENSG00000259584	lncRNA	40075203	40078704	-	1553			rna_seq	GeneMaskLFCScorer(requested_output=RNA_SEQ)	UBERON:0000995 gtex Uterus polyA plus RNA-seq	.	polyA plus RNA-seq	UBERON:0000995	uterus	tissue	adult	gtex	paired	FALSE			Uterus	0.0126038	0.99763	0.99763	chr15:39549362-40597938:.
chr19:17276445:A>G		rs61634114	19	17387254	17276445	A	G	ENSG00000105393	BABAM1	protein_coding	17267375	17281249	+	0			rna_seq	GeneMaskLFCScorer(requested_output=RNA_SEQ)	UBERON:0000995 total RNA-seq	+	total RNA-seq	UBERON:0000995	uterus	tissue	adult	encode	paired	FALSE				0.0110716	0.99763	0.99763	chr19:16752157-17800733:.
chr12:102208814:A>G		rs12369025	12	102602592	102208814	A	G	ENSG00000201168	RNA5SP368	rRNA_pseudogene	101779813	101779929	+	428885			rna_seq	GeneMaskLFCScorer(requested_output=RNA_SEQ)	UBERON:0000995 total RNA-seq	+	total RNA-seq	UBERON:0000995	uterus	tissue	adult	encode	paired	FALSE				0.0110431	0.99763	0.99763	chr12:101684526-102733102:.
chr10:88285032:T>C		rs1048956	10	90044789	88285032	T	C	ENSG00000275015	ENSG00000275015	unprocessed_pseudogene	88259128	88259372	-	25660			rna_seq	GeneMaskLFCScorer(requested_output=RNA_SEQ)	UBERON:0000995 total RNA-seq	-	total RNA-seq	UBERON:0000995	uterus	tissue	adult	encode	paired	FALSE				0.00886011	0.99763	0.99763	chr10:87760744-88809320:.
chr12:15348494:C>G		rs11056441	12	15501428	15348494	C	G	ENSG00000111341	MGP	protein_coding	14880863	14885857	-	462637			rna_seq	GeneMaskActiveScorer(requested_output=RNA_SEQ)	UBERON:0000995 total RNA-seq	-	total RNA-seq	UBERON:0000995	uterus	tissue	adult	encode	paired	FALSE				4.25324	0.99758	0.99758	chr12:14824206-15872782:.
chr12:15380197:A>G		rs10846170	12	15533131	15380197	A	G	ENSG00000111341	MGP	protein_coding	14880863	14885857	-	494340			rna_seq	GeneMaskActiveScorer(requested_output=RNA_SEQ)	UBERON:0000995 total RNA-seq	-	total RNA-seq	UBERON:0000995	uterus	tissue	adult	encode	paired	FALSE				4.25401	0.99758	0.99758	chr12:14855909-15904485:.
chr12:15394244:A>G		rs984562	12	15547178	15394244	A	G	ENSG00000111341	MGP	protein_coding	14880863	14885857	-	508387			rna_seq	GeneMaskActiveScorer(requested_output=RNA_SEQ)	UBERON:0000995 total RNA-seq	-	total RNA-seq	UBERON:0000995	uterus	tissue	adult	encode	paired	FALSE				4.25675	0.99758	0.99758	chr12:14869956-15918532:.
chr12:15392194:A>C		rs11056457	12	15545128	15392194	A	C	ENSG00000111341	MGP	protein_coding	14880863	14885857	-	506337			rna_seq	GeneMaskActiveScorer(requested_output=RNA_SEQ)	UBERON:0000995 total RNA-seq	-	total RNA-seq	UBERON:0000995	uterus	tissue	adult	encode	paired	FALSE				4.2552	0.99758	0.99758	chr12:14867906-15916482:.
chr12:15320816:T>C		rs12582073	12	15473750	15320816	T	C	ENSG00000111341	MGP	protein_coding	14880863	14885857	-	434959			rna_seq	GeneMaskActiveScorer(requested_output=RNA_SEQ)	UBERON:0000995 total RNA-seq	-	total RNA-seq	UBERON:0000995	uterus	tissue	adult	encode	paired	FALSE				4.25397	0.99758	0.99758	chr12:14796528-15845104:.
chr12:15231283:T>C		rs12301533	12	15384217	15231283	T	C	ENSG00000111341	MGP	protein_coding	14880863	14885857	-	345426			rna_seq	GeneMaskActiveScorer(requested_output=RNA_SEQ)	UBERON:0000995 total RNA-seq	-	total RNA-seq	UBERON:0000995	uterus	tissue	adult	encode	paired	FALSE				4.25618	0.99758	0.99758	chr12:14706995-15755571:.
chr12:15161120:A>G		rs10846154	12	15314054	15161120	A	G	ENSG00000111341	MGP	protein_coding	14880863	14885857	-	275263			rna_seq	GeneMaskActiveScorer(requested_output=RNA_SEQ)	UBERON:0000995 total RNA-seq	-	total RNA-seq	UBERON:0000995	uterus	tissue	adult	encode	paired	FALSE				4.25387	0.99758	0.99758	chr12:14636832-15685408:.
chr12:15206129:A>T		rs7303595	12	15359063	15206129	A	T	ENSG00000111341	MGP	protein_coding	14880863	14885857	-	320272			rna_seq	GeneMaskActiveScorer(requested_output=RNA_SEQ)	UBERON:0000995 total RNA-seq	-	total RNA-seq	UBERON:0000995	uterus	tissue	adult	encode	paired	FALSE				4.25473	0.99758	0.99758	chr12:14681841-15730417:.
chr15:40075147:T>C		rs28361302	15	40367348	40075147	T	C	ENSG00000259584	ENSG00000259584	lncRNA	40075203	40078704	-	56			rna_seq	GeneMaskLFCScorer(requested_output=RNA_SEQ)	UBERON:0000995 gtex Uterus polyA plus RNA-seq	.	polyA plus RNA-seq	UBERON:0000995	uterus	tissue	adult	gtex	paired	FALSE			Uterus	-0.0129771	-0.997575	0.997575	chr15:39550859-40599435:.
chr13:49924169:T>C		rs76776626	13	50498305	49924169	T	C	ENSG00000223676	RPL34P26	processed_pseudogene	50361409	50361763	-	437240			rna_seq	GeneMaskLFCScorer(requested_output=RNA_SEQ)	UBERON:0000995 gtex Uterus polyA plus RNA-seq	.	polyA plus RNA-seq	UBERON:0000995	uterus	tissue	adult	gtex	paired	FALSE			Uterus	-0.0128684	-0.997575	0.997575	chr13:49399881-50448457:.
chr8:99107735:A>G		rs6991283	8	100119963	99107735	A	G	ENSG00000254312	MRPL57P7	processed_pseudogene	98906259	98906517	-	201218			rna_seq	GeneMaskLFCScorer(requested_output=RNA_SEQ)	UBERON:0000995 total RNA-seq	-	total RNA-seq	UBERON:0000995	uterus	tissue	adult	encode	paired	FALSE				-0.00907993	-0.997575	0.997575	chr8:98583447-99632023:.
chr3:49902154:A>G		rs3733135	3	49939587	49902154	A	G	ENSG00000230698	ENSG00000230698	lncRNA	49899301	49903757	+	0			rna_seq	GeneMaskLFCScorer(requested_output=RNA_SEQ)	UBERON:0000995 gtex Uterus polyA plus RNA-seq	.	polyA plus RNA-seq	UBERON:0000995	uterus	tissue	adult	gtex	paired	FALSE			Uterus	-0.0129387	-0.997575	0.997575	chr3:49377866-50426442:.
chr12:15215264:T>C		rs7955309	12	15368198	15215264	T	C	ENSG00000139055	ERP27	protein_coding	14914038	14938537	-	276727			rna_seq	GeneMaskLFCScorer(requested_output=RNA_SEQ)	UBERON:0000995 total RNA-seq	-	total RNA-seq	UBERON:0000995	uterus	tissue	adult	encode	paired	FALSE				-0.00901842	-0.997575	0.997575	chr12:14690976-15739552:.
chr6:151452696:T>C		rs111270458	6	151773831	151452696	T	C	ENSG00000146476	ARMT1	protein_coding	151452257	151470101	+	0			rna_seq	GeneMaskLFCScorer(requested_output=RNA_SEQ)	UBERON:0000995 total RNA-seq	+	total RNA-seq	UBERON:0000995	uterus	tissue	adult	encode	paired	FALSE				-0.0112083	-0.997575	0.997575	chr6:150928408-151976984:.
chr12:95300618:A>G		rs14121	12	95694394	95300618	A	G	ENSG00000265917	MIR3685	miRNA	95309922	95309984	+	9304			rna_seq	GeneMaskLFCScorer(requested_output=RNA_SEQ)	UBERON:0000995 total RNA-seq	+	total RNA-seq	UBERON:0000995	uterus	tissue	adult	encode	paired	FALSE				-0.0112014	-0.997575	0.997575	chr12:94776330-95824906:.
chr9:116662847:T>G		rs10983297	9	119425126	116662847	T	G	ENSG00000148219	ASTN2	protein_coding	116423111	117415070	-	0			rna_seq	GeneMaskLFCScorer(requested_output=RNA_SEQ)	UBERON:0000995 total RNA-seq	-	total RNA-seq	UBERON:0000995	uterus	tissue	adult	encode	paired	FALSE				-0.00903749	-0.997575	0.997575	chr9:116138559-117187135:.
chr17:48230173:T>G		rs1910574	17	46307535	48230173	T	G	ENSG00000263602	MIR3185	miRNA	48724407	48724475	-	494234			rna_seq	GeneMaskLFCScorer(requested_output=RNA_SEQ)	UBERON:0000995 total RNA-seq	-	total RNA-seq	UBERON:0000995	uterus	tissue	adult	encode	paired	FALSE				0.00881529	0.997575	0.997575	chr17:47705885-48754461:.
chrX:132163663:T>G		rs2747033	X	131297691	132163663	T	G	ENSG00000227183	HDGFP1	processed_pseudogene	131646638	131646890	+	516773			rna_seq	GeneMaskLFCScorer(requested_output=RNA_SEQ)	UBERON:0000995 gtex Uterus polyA plus RNA-seq	.	polyA plus RNA-seq	UBERON:0000995	uterus	tissue	adult	gtex	paired	FALSE			Uterus	0.012475	0.997575	0.997575	chrX:131639375-132687951:.
chr12:95277548:A>G		rs4762327	12	95671324	95277548	A	G	ENSG00000257943	ENSG00000257943	transcribed_unitary_pseudogene	95311311	95416098	-	33763			rna_seq	GeneMaskLFCScorer(requested_output=RNA_SEQ)	UBERON:0000995 total RNA-seq	-	total RNA-seq	UBERON:0000995	uterus	tissue	adult	encode	paired	FALSE				0.00876045	0.997575	0.997575	chr12:94753260-95801836:.
chr12:56994202:T>C		rs73131120	12	57387986	56994202	T	C	ENSG00000278400	ENSG00000278400	processed_pseudogene	56941173	56941482	-	52720			rna_seq	GeneMaskLFCScorer(requested_output=RNA_SEQ)	UBERON:0000995 total RNA-seq	-	total RNA-seq	UBERON:0000995	uterus	tissue	adult	encode	paired	FALSE				0.0087347	0.997575	0.997575	chr12:56469914-57518490:.
chrX:132126844:T>C		rs2747022	X	131260872	132126844	T	C	ENSG00000228819	AGKP2	processed_pseudogene	132130090	132131352	-	3246			rna_seq	GeneMaskLFCScorer(requested_output=RNA_SEQ)	UBERON:0000995 gtex Uterus polyA plus RNA-seq	.	polyA plus RNA-seq	UBERON:0000995	uterus	tissue	adult	gtex	paired	FALSE			Uterus	0.0124807	0.997575	0.997575	chrX:131602556-132651132:.
chr3:49249364:A>G		rs12629637	3	49286797	49249364	A	G	ENSG00000264633	MIR4271	miRNA	49274119	49274186	+	24755			rna_seq	GeneMaskLFCScorer(requested_output=RNA_SEQ)	UBERON:0000995 total RNA-seq	+	total RNA-seq	UBERON:0000995	uterus	tissue	adult	encode	paired	FALSE				0.0109544	0.997575	0.997575	chr3:48725076-49773652:.
chr6:29946767:T>C		rs17185910	6	29914544	29946767	T	C	ENSG00000285799	ENSG00000285799	transcribed_unprocessed_pseudogene	29852362	29852491	-	94276			rna_seq	GeneMaskLFCScorer(requested_output=RNA_SEQ)	UBERON:0000995 total RNA-seq	-	total RNA-seq	UBERON:0000995	uterus	tissue	adult	encode	paired	FALSE				0.00881052	0.997575	0.997575	chr6:29422479-30471055:.
chr7:25762140:A>G		rs9639517	7	25801760	25762140	A	G	ENSG00000232383	ENSG00000232383	processed_pseudogene	26276194	26276606	+	514054			rna_seq	GeneMaskLFCScorer(requested_output=RNA_SEQ)	UBERON:0000995 gtex Uterus polyA plus RNA-seq	.	polyA plus RNA-seq	UBERON:0000995	uterus	tissue	adult	gtex	paired	FALSE			Uterus	0.0125058	0.997575	0.997575	chr7:25237852-26286428:.
chr12:15238223:A>G		rs56148413	12	15391157	15238223	A	G	ENSG00000111341	MGP	protein_coding	14880863	14885857	-	352366			rna_seq	GeneMaskActiveScorer(requested_output=RNA_SEQ)	UBERON:0000995 total RNA-seq	-	total RNA-seq	UBERON:0000995	uterus	tissue	adult	encode	paired	FALSE				4.2515	0.997524	0.997524	chr12:14713935-15762511:.
chr3:49886991:A>G		rs11713193	3	49924424	49886991	A	G	ENSG00000234667	ACTL11P	unitary_pseudogene	49873346	49877305	-	9686			rna_seq	GeneMaskLFCScorer(requested_output=RNA_SEQ)	UBERON:0000995 gtex Uterus polyA plus RNA-seq	.	polyA plus RNA-seq	UBERON:0000995	uterus	tissue	adult	gtex	paired	FALSE			Uterus	-0.0128617	-0.997519	0.997519	chr3:49362703-50411279:.
chr1:87937280:T>G		rs12741507	1	88402963	87937280	T	G	ENSG00000279778	ENSG00000279778	TEC	87805285	87808372	-	128908			rna_seq	GeneMaskLFCScorer(requested_output=RNA_SEQ)	UBERON:0000995 total RNA-seq	-	total RNA-seq	UBERON:0000995	uterus	tissue	adult	encode	paired	FALSE				-0.00893259	-0.997519	0.997519	chr1:87412992-88461568:.
chr7:94963379:T>C		rs34751086	7	94592691	94963379	T	C	ENSG00000237160	ENSG00000237160	processed_pseudogene	95348717	95348910	-	385338			rna_seq	GeneMaskLFCScorer(requested_output=RNA_SEQ)	UBERON:0000995 total RNA-seq	-	total RNA-seq	UBERON:0000995	uterus	tissue	adult	encode	paired	FALSE				-0.00897789	-0.997519	0.997519	chr7:94439091-95487667:.
chr8:99000981:A>G		rs10955192	8	100013209	99000981	A	G	ENSG00000253180	ENSG00000253180	processed_pseudogene	99003406	99003842	-	2425			rna_seq	GeneMaskLFCScorer(requested_output=RNA_SEQ)	UBERON:0000995 gtex Uterus polyA plus RNA-seq	.	polyA plus RNA-seq	UBERON:0000995	uterus	tissue	adult	gtex	paired	FALSE			Uterus	-0.0128167	-0.997519	0.997519	chr8:98476693-99525269:.
chr8:98986998:A>G		rs4735592	8	99999226	98986998	A	G	ENSG00000271930	ENSG00000271930	lncRNA	98943594	98944098	+	42900			rna_seq	GeneMaskLFCScorer(requested_output=RNA_SEQ)	UBERON:0000995 total RNA-seq	+	total RNA-seq	UBERON:0000995	uterus	tissue	adult	encode	paired	FALSE				-0.0110641	-0.997519	0.997519	chr8:98462710-99511286:.
chr6:152551443:A>G		rs12173486	6	152872578	152551443	A	G	ENSG00000146469	VIP	protein_coding	152750796	152759765	+	199353			rna_seq	GeneMaskLFCScorer(requested_output=RNA_SEQ)	UBERON:0000995 total RNA-seq	+	total RNA-seq	UBERON:0000995	uterus	tissue	adult	encode	paired	FALSE				-0.0111148	-0.997519	0.997519	chr6:152027155-153075731:.
chr6:29847859:T>C		rs80097577	6	29815636	29847859	T	C	ENSG00000285799	ENSG00000285799	transcribed_unprocessed_pseudogene	29852362	29852491	-	4503			rna_seq	GeneMaskLFCScorer(requested_output=RNA_SEQ)	UBERON:0000995 gtex Uterus polyA plus RNA-seq	.	polyA plus RNA-seq	UBERON:0000995	uterus	tissue	adult	gtex	paired	FALSE			Uterus	-0.0128088	-0.997519	0.997519	chr6:29323571-30372147:.
chr1:21930709:T>G		rs12033039	1	22257202	21930709	T	G	ENSG00000289715	ENSG00000289715	protein_coding	21547403	21554002	+	376707			rna_seq	GeneMaskLFCScorer(requested_output=RNA_SEQ)	UBERON:0000995 gtex Uterus polyA plus RNA-seq	.	polyA plus RNA-seq	UBERON:0000995	uterus	tissue	adult	gtex	paired	FALSE			Uterus	-0.0128555	-0.997519	0.997519	chr1:21406421-22454997:.
chr8:9727339:A>G		rs12679956	8	9584849	9727339	A	G	ENSG00000284321	MIR124-1	miRNA	9903387	9903472	-	176048			rna_seq	GeneMaskLFCScorer(requested_output=RNA_SEQ)	UBERON:0000995 gtex Uterus polyA plus RNA-seq	.	polyA plus RNA-seq	UBERON:0000995	uterus	tissue	adult	gtex	paired	FALSE			Uterus	-0.012795	-0.997519	0.997519	chr8:9203051-10251627:.
chrX:70926548:A>G		rs4360450	X	70146398	70926548	A	G	ENSG00000165349	SLC7A3	protein_coding	70925578	70931125	-	0			rna_seq	GeneMaskLFCScorer(requested_output=RNA_SEQ)	UBERON:0000995 total RNA-seq	-	total RNA-seq	UBERON:0000995	uterus	tissue	adult	encode	paired	FALSE				0.00866699	0.997519	0.997519	chrX:70402260-71450836:.
chr1:172254230:T>C		rs10489291	1	172223370	172254230	T	C	ENSG00000224228	ENSG00000224228	lncRNA	172775904	173064015	+	521674			rna_seq	GeneMaskLFCScorer(requested_output=RNA_SEQ)	UBERON:0000995 total RNA-seq	+	total RNA-seq	UBERON:0000995	uterus	tissue	adult	encode	paired	FALSE				0.0108266	0.997519	0.997519	chr1:171729942-172778518:.
chr1:172136022:T>C		rs17277008	1	172105162	172136022	T	C	ENSG00000230630	DNM3OS	lncRNA	172138396	172144840	-	2374			rna_seq	GeneMaskLFCScorer(requested_output=RNA_SEQ)	UBERON:0000995 total RNA-seq	-	total RNA-seq	UBERON:0000995	uterus	tissue	adult	encode	paired	FALSE				0.00869334	0.997519	0.997519	chr1:171611734-172660310:.
chr3:49785476:A>G		rs9836756	3	49822909	49785476	A	G	ENSG00000244730	PHF5AP3	processed_pseudogene	49775284	49775614	+	9862			rna_seq	GeneMaskLFCScorer(requested_output=RNA_SEQ)	UBERON:0000995 gtex Uterus polyA plus RNA-seq	.	polyA plus RNA-seq	UBERON:0000995	uterus	tissue	adult	gtex	paired	FALSE			Uterus	0.0123701	0.997519	0.997519	chr3:49261188-50309764:.
chr12:26275744:T>C		rs7974900	12	26428677	26275744	T	C	ENSG00000123095	BHLHE41	protein_coding	26120029	26125037	-	150707			rna_seq	GeneMaskLFCScorer(requested_output=RNA_SEQ)	UBERON:0000995 total RNA-seq	-	total RNA-seq	UBERON:0000995	uterus	tissue	adult	encode	paired	FALSE				0.00871968	0.997519	0.997519	chr12:25751456-26800032:.
chr1:172167979:T>G		rs672740	1	172137119	172167979	T	G	ENSG00000034971	MYOC	protein_coding	171635416	171652688	-	515291			rna_seq	GeneMaskLFCScorer(requested_output=RNA_SEQ)	UBERON:0000995 total RNA-seq	-	total RNA-seq	UBERON:0000995	uterus	tissue	adult	encode	paired	FALSE				0.00870365	0.997519	0.997519	chr1:171643691-172692267:.
chr12:53994689:A>G		rs4759316	12	54388473	53994689	A	G	ENSG00000250133	HOXC-AS2	lncRNA	53993809	53996785	-	0			rna_seq	GeneMaskLFCScorer(requested_output=RNA_SEQ)	UBERON:0000995 gtex Uterus polyA plus RNA-seq	.	polyA plus RNA-seq	UBERON:0000995	uterus	tissue	adult	gtex	paired	FALSE			Uterus	0.0123003	0.997519	0.997519	chr12:53470401-54518977:.
chr8:11113263:A>T		rs4523214	8	10970773	11113263	A	T	ENSG00000254839	ENSG00000254839	lncRNA	11062646	11067089	-	46174			rna_seq	GeneMaskLFCScorer(requested_output=RNA_SEQ)	UBERON:0000995 total RNA-seq	-	total RNA-seq	UBERON:0000995	uterus	tissue	adult	encode	paired	FALSE				0.00872135	0.997519	0.997519	chr8:10588975-11637551:.
chrX:71067539:T>G		rs12851337	X	70287389	71067539	T	G	ENSG00000227536	SOCS5P4	processed_pseudogene	71043213	71045470	-	22069			rna_seq	GeneMaskLFCScorer(requested_output=RNA_SEQ)	UBERON:0000995 total RNA-seq	-	total RNA-seq	UBERON:0000995	uterus	tissue	adult	encode	paired	FALSE				0.00871611	0.997519	0.997519	chrX:70543251-71591827:.
chr12:14457505:A>G		rs962504	12	14610439	14457505	A	G	ENSG00000111341	MGP	protein_coding	14880863	14885857	-	423358			rna_seq	GeneMaskActiveScorer(requested_output=RNA_SEQ)	UBERON:0000995 total RNA-seq	-	total RNA-seq	UBERON:0000995	uterus	tissue	adult	encode	paired	FALSE				4.24248	0.997467	0.997467	chr12:13933217-14981793:.
chr12:15229359:T>G		rs7358676	12	15382293	15229359	T	G	ENSG00000111341	MGP	protein_coding	14880863	14885857	-	343502			rna_seq	GeneMaskActiveScorer(requested_output=RNA_SEQ)	UBERON:0000995 total RNA-seq	-	total RNA-seq	UBERON:0000995	uterus	tissue	adult	encode	paired	FALSE				4.24662	0.997467	0.997467	chr12:14705071-15753647:.
chr12:15263181:A>G		rs7132337	12	15416115	15263181	A	G	ENSG00000111341	MGP	protein_coding	14880863	14885857	-	377324			rna_seq	GeneMaskActiveScorer(requested_output=RNA_SEQ)	UBERON:0000995 total RNA-seq	-	total RNA-seq	UBERON:0000995	uterus	tissue	adult	encode	paired	FALSE				4.2416	0.997467	0.997467	chr12:14738893-15787469:.
chr12:15212576:T>C		rs11056399	12	15365510	15212576	T	C	ENSG00000111341	MGP	protein_coding	14880863	14885857	-	326719			rna_seq	GeneMaskActiveScorer(requested_output=RNA_SEQ)	UBERON:0000995 total RNA-seq	-	total RNA-seq	UBERON:0000995	uterus	tissue	adult	encode	paired	FALSE				4.24453	0.997467	0.997467	chr12:14688288-15736864:.
chr12:15225357:T>C		rs11056404	12	15378291	15225357	T	C	ENSG00000111341	MGP	protein_coding	14880863	14885857	-	339500			rna_seq	GeneMaskActiveScorer(requested_output=RNA_SEQ)	UBERON:0000995 total RNA-seq	-	total RNA-seq	UBERON:0000995	uterus	tissue	adult	encode	paired	FALSE				4.247	0.997467	0.997467	chr12:14701069-15749645:.
chr12:15218672:A>G		rs12312583	12	15371606	15218672	A	G	ENSG00000111341	MGP	protein_coding	14880863	14885857	-	332815			rna_seq	GeneMaskActiveScorer(requested_output=RNA_SEQ)	UBERON:0000995 total RNA-seq	-	total RNA-seq	UBERON:0000995	uterus	tissue	adult	encode	paired	FALSE				4.2454	0.997467	0.997467	chr12:14694384-15742960:.
chr3:49810981:T>C		rs28535523	3	49848414	49810981	T	C	ENSG00000182179	UBA7	protein_coding	49805208	49813953	-	0			rna_seq	GeneMaskLFCScorer(requested_output=RNA_SEQ)	UBERON:0000995 total RNA-seq	-	total RNA-seq	UBERON:0000995	uterus	tissue	adult	encode	paired	FALSE				-0.00891167	-0.997461	0.997461	chr3:49286693-50335269:.
chr7:27183463:A>T		rs17501111	7	27223082	27183463	A	T	ENSG00000277966	ENSG00000277966	misc_RNA	27186891	27187124	+	3428			rna_seq	GeneMaskLFCScorer(requested_output=RNA_SEQ)	UBERON:0000995 total RNA-seq	+	total RNA-seq	UBERON:0000995	uterus	tissue	adult	encode	paired	FALSE				-0.0110362	-0.997461	0.997461	chr7:26659175-27707751:.
chr17:4142146:C>G		rs1377807	17	4045440	4142146	C	G	ENSG00000252456	RNA5SP434	rRNA_pseudogene	4056755	4056876	-	85270			rna_seq	GeneMaskLFCScorer(requested_output=RNA_SEQ)	UBERON:0000995 total RNA-seq	-	total RNA-seq	UBERON:0000995	uterus	tissue	adult	encode	paired	FALSE				-0.00889254	-0.997461	0.997461	chr17:3617858-4666434:.
chr11:30290972:A>C		rs35665615	11	30312519	30290972	A	C	ENSG00000254530	LINC02755	lncRNA	29335877	29989328	-	301644			rna_seq	GeneMaskLFCScorer(requested_output=RNA_SEQ)	UBERON:0000995 total RNA-seq	-	total RNA-seq	UBERON:0000995	uterus	tissue	adult	encode	paired	FALSE				-0.00887775	-0.997461	0.997461	chr11:29766684-30815260:.
chr7:27187169:T>C		rs4722669	7	27226788	27187169	T	C	ENSG00000253508	ENSG00000253508	lncRNA	27186572	27193448	-	0			rna_seq	GeneMaskLFCScorer(requested_output=RNA_SEQ)	UBERON:0000995 gtex Uterus polyA plus RNA-seq	.	polyA plus RNA-seq	UBERON:0000995	uterus	tissue	adult	gtex	paired	FALSE			Uterus	-0.0126716	-0.997461	0.997461	chr7:26662881-27711457:.
chr8:99001422:C>G		rs10955194	8	100013650	99001422	C	G	ENSG00000253948	VPS13B-DT	lncRNA	98957567	99013743	-	0			rna_seq	GeneMaskLFCScorer(requested_output=RNA_SEQ)	UBERON:0000995 total RNA-seq	-	total RNA-seq	UBERON:0000995	uterus	tissue	adult	encode	paired	FALSE				-0.00885296	-0.997461	0.997461	chr8:98477134-99525710:.
chr11:33704676:A>G		rs1546727	11	33726222	33704676	A	G	ENSG00000205177	C11orf91	protein_coding	33698260	33700826	-	3850			rna_seq	GeneMaskLFCScorer(requested_output=RNA_SEQ)	UBERON:0000995 total RNA-seq	-	total RNA-seq	UBERON:0000995	uterus	tissue	adult	encode	paired	FALSE				-0.00887155	-0.997461	0.997461	chr11:33180388-34228964:.
chrX:71020649:A>G		rs3123571	X	70240499	71020649	A	G	ENSG00000212605	RNU1-56P	snRNA	71020274	71020438	-	211			rna_seq	GeneMaskLFCScorer(requested_output=RNA_SEQ)	UBERON:0000995 total RNA-seq	-	total RNA-seq	UBERON:0000995	uterus	tissue	adult	encode	paired	FALSE				-0.00890064	-0.997461	0.997461	chrX:70496361-71544937:.
chr3:49345645:A>G		rs4955424	3	49383078	49345645	A	G	ENSG00000284488	MIR6890	miRNA	49099853	49099914	-	245731			rna_seq	GeneMaskLFCScorer(requested_output=RNA_SEQ)	UBERON:0000995 total RNA-seq	-	total RNA-seq	UBERON:0000995	uterus	tissue	adult	encode	paired	FALSE				-0.00887728	-0.997461	0.997461	chr3:48821357-49869933:.
chr6:74193475:T>C		rs1618267	6	74903191	74193475	T	C	ENSG00000272243	ENSG00000272243	lncRNA	74530247	74734319	-	336772			rna_seq	GeneMaskLFCScorer(requested_output=RNA_SEQ)	UBERON:0000995 gtex Uterus polyA plus RNA-seq	.	polyA plus RNA-seq	UBERON:0000995	uterus	tissue	adult	gtex	paired	FALSE			Uterus	0.0122299	0.997461	0.997461	chr6:73669187-74717763:.
chr7:25744045:T>G		rs12669478	7	25783665	25744045	T	G	ENSG00000223561	LINC03007	lncRNA	25593303	25751032	-	0			rna_seq	GeneMaskLFCScorer(requested_output=RNA_SEQ)	UBERON:0000995 total RNA-seq	-	total RNA-seq	UBERON:0000995	uterus	tissue	adult	encode	paired	FALSE				0.00864101	0.997461	0.997461	chr7:25219757-26268333:.
chr11:32342070:C>G		rs11031728	11	32363616	32342070	C	G	ENSG00000273677	ENSG00000273677	misc_RNA	32436310	32436447	+	94240			rna_seq	GeneMaskLFCScorer(requested_output=RNA_SEQ)	UBERON:0000995 total RNA-seq	+	total RNA-seq	UBERON:0000995	uterus	tissue	adult	encode	paired	FALSE				0.0107918	0.997461	0.997461	chr11:31817782-32866358:.
chr6:29882225:T>C		rs61580452	6	29850002	29882225	T	C	ENSG00000281831	HCP5B	lncRNA	29871894	29873783	-	8442			rna_seq	GeneMaskLFCScorer(requested_output=RNA_SEQ)	UBERON:0000995 total RNA-seq	-	total RNA-seq	UBERON:0000995	uterus	tissue	adult	encode	paired	FALSE				0.0085969	0.997461	0.997461	chr6:29357937-30406513:.
chr3:49270439:T>C		rs11130187	3	49307872	49270439	T	C	ENSG00000264633	MIR4271	miRNA	49274119	49274186	+	3680			rna_seq	GeneMaskLFCScorer(requested_output=RNA_SEQ)	UBERON:0000995 total RNA-seq	+	total RNA-seq	UBERON:0000995	uterus	tissue	adult	encode	paired	FALSE				0.010746	0.997461	0.997461	chr3:48746151-49794727:.
chr2:27087525:A>G		rs2119026	2	27310393	27087525	A	G	ENSG00000138028	CGREF1	protein_coding	27098888	27119128	-	11363			rna_seq	GeneMaskLFCScorer(requested_output=RNA_SEQ)	UBERON:0000995 gtex Uterus polyA plus RNA-seq	.	polyA plus RNA-seq	UBERON:0000995	uterus	tissue	adult	gtex	paired	FALSE			Uterus	0.0122235	0.997461	0.997461	chr2:26563237-27611813:.
chr12:14485060:A>G		rs7298016	12	14637994	14485060	A	G	ENSG00000200830	RN7SKP134	misc_RNA	14553701	14553970	-	68641			rna_seq	GeneMaskLFCScorer(requested_output=RNA_SEQ)	UBERON:0000995 total RNA-seq	-	total RNA-seq	UBERON:0000995	uterus	tissue	adult	encode	paired	FALSE				0.00859356	0.997461	0.997461	chr12:13960772-15009348:.
chr1:176601625:A>G		rs6664916	1	176570761	176601625	A	G	ENSG00000116183	PAPPA2	protein_coding	176463170	176845601	+	0			rna_seq	GeneMaskLFCScorer(requested_output=RNA_SEQ)	UBERON:0000995 gtex Uterus polyA plus RNA-seq	.	polyA plus RNA-seq	UBERON:0000995	uterus	tissue	adult	gtex	paired	FALSE			Uterus	0.0121615	0.997461	0.997461	chr1:176077337-177125913:.
chr1:21998437:A>T		rs12032777	1	22324930	21998437	A	T	ENSG00000289715	ENSG00000289715	protein_coding	21547403	21554002	+	444435			rna_seq	GeneMaskLFCScorer(requested_output=RNA_SEQ)	UBERON:0000995 total RNA-seq	+	total RNA-seq	UBERON:0000995	uterus	tissue	adult	encode	paired	FALSE				0.0107565	0.997461	0.997461	chr1:21474149-22522725:.
chr3:49876964:T>C		rs11712056	3	49914397	49876964	T	C	ENSG00000234667	ACTL11P	unitary_pseudogene	49873346	49877305	-	0			rna_seq	GeneMaskLFCScorer(requested_output=RNA_SEQ)	UBERON:0000995 gtex Uterus polyA plus RNA-seq	.	polyA plus RNA-seq	UBERON:0000995	uterus	tissue	adult	gtex	paired	FALSE			Uterus	0.0122371	0.997461	0.997461	chr3:49352676-50401252:.
chr6:73710905:A>T		rs7739455	6	74420628	73710905	A	T	ENSG00000218459	RPS27P15	processed_pseudogene	73618345	73618597	+	92308			rna_seq	GeneMaskLFCScorer(requested_output=RNA_SEQ)	UBERON:0000995 gtex Uterus polyA plus RNA-seq	.	polyA plus RNA-seq	UBERON:0000995	uterus	tissue	adult	gtex	paired	FALSE			Uterus	0.0122375	0.997461	0.997461	chr6:73186617-74235193:.
chr12:15347249:A>G		rs11056439	12	15500183	15347249	A	G	ENSG00000111341	MGP	protein_coding	14880863	14885857	-	461392			rna_seq	GeneMaskActiveScorer(requested_output=RNA_SEQ)	UBERON:0000995 total RNA-seq	-	total RNA-seq	UBERON:0000995	uterus	tissue	adult	encode	paired	FALSE				4.23754	0.997408	0.997408	chr12:14822961-15871537:.
chr12:15253294:A>T	PTPRO/12p12.3	rs56090796	12	15406228	15253294	A	T	ENSG00000111341	MGP	protein_coding	14880863	14885857	-	367437			rna_seq	GeneMaskActiveScorer(requested_output=RNA_SEQ)	UBERON:0000995 total RNA-seq	-	total RNA-seq	UBERON:0000995	uterus	tissue	adult	encode	paired	FALSE				4.23769	0.997408	0.997408	chr12:14729006-15777582:.	15406228	12
chr12:15242614:A>G		rs12580862	12	15395548	15242614	A	G	ENSG00000111341	MGP	protein_coding	14880863	14885857	-	356757			rna_seq	GeneMaskActiveScorer(requested_output=RNA_SEQ)	UBERON:0000995 total RNA-seq	-	total RNA-seq	UBERON:0000995	uterus	tissue	adult	encode	paired	FALSE				4.23998	0.997408	0.997408	chr12:14718326-15766902:.
chr12:15230103:T>C		rs17347323	12	15383037	15230103	T	C	ENSG00000111341	MGP	protein_coding	14880863	14885857	-	344246			rna_seq	GeneMaskActiveScorer(requested_output=RNA_SEQ)	UBERON:0000995 total RNA-seq	-	total RNA-seq	UBERON:0000995	uterus	tissue	adult	encode	paired	FALSE				4.23718	0.997408	0.997408	chr12:14705815-15754391:.
chr12:14426301:A>C		rs11055969	12	14579235	14426301	A	C	ENSG00000111341	MGP	protein_coding	14880863	14885857	-	454562			rna_seq	GeneMaskActiveScorer(requested_output=RNA_SEQ)	UBERON:0000995 total RNA-seq	-	total RNA-seq	UBERON:0000995	uterus	tissue	adult	encode	paired	FALSE				4.23617	0.997408	0.997408	chr12:13902013-14950589:.
chr12:15242865:T>C		rs16910711	12	15395799	15242865	T	C	ENSG00000111341	MGP	protein_coding	14880863	14885857	-	357008			rna_seq	GeneMaskActiveScorer(requested_output=RNA_SEQ)	UBERON:0000995 total RNA-seq	-	total RNA-seq	UBERON:0000995	uterus	tissue	adult	encode	paired	FALSE				4.23729	0.997408	0.997408	chr12:14718577-15767153:.
chr12:14455000:A>G		rs11055979	12	14607934	14455000	A	G	ENSG00000111341	MGP	protein_coding	14880863	14885857	-	425863			rna_seq	GeneMaskActiveScorer(requested_output=RNA_SEQ)	UBERON:0000995 total RNA-seq	-	total RNA-seq	UBERON:0000995	uterus	tissue	adult	encode	paired	FALSE				4.24038	0.997408	0.997408	chr12:13930712-14979288:.
chr19:8677915:T>G		rs61154119	19	8787750	8677915	T	G	ENSG00000265390	MIR4999	miRNA	8389289	8389380	-	288535			rna_seq	GeneMaskLFCScorer(requested_output=RNA_SEQ)	UBERON:0000995 total RNA-seq	-	total RNA-seq	UBERON:0000995	uterus	tissue	adult	encode	paired	FALSE				-0.00882053	-0.997402	0.997402	chr19:8153627-9202203:.
chrX:132078484:A>G		rs5977623	X	131212512	132078484	A	G	ENSG00000227183	HDGFP1	processed_pseudogene	131646638	131646890	+	431594			rna_seq	GeneMaskLFCScorer(requested_output=RNA_SEQ)	UBERON:0000995 gtex Uterus polyA plus RNA-seq	.	polyA plus RNA-seq	UBERON:0000995	uterus	tissue	adult	gtex	paired	FALSE			Uterus	-0.0125775	-0.997402	0.997402	chrX:131554196-132602772:.
chr6:19742695:A>C		rs111648257	6	19742926	19742695	A	C	ENSG00000229700	RPL29P17	processed_pseudogene	20042454	20042940	-	299759			rna_seq	GeneMaskLFCScorer(requested_output=RNA_SEQ)	UBERON:0000995 total RNA-seq	-	total RNA-seq	UBERON:0000995	uterus	tissue	adult	encode	paired	FALSE				-0.00882482	-0.997402	0.997402	chr6:19218407-20266983:.
chr12:95112847:A>G		rs6538595	12	95506623	95112847	A	G	ENSG00000241556	RPL29P26	processed_pseudogene	95467396	95467861	-	354549			rna_seq	GeneMaskLFCScorer(requested_output=RNA_SEQ)	UBERON:0000995 total RNA-seq	-	total RNA-seq	UBERON:0000995	uterus	tissue	adult	encode	paired	FALSE				-0.00884676	-0.997402	0.997402	chr12:94588559-95637135:.
chr6:151445262:A>G		rs73783025	6	151766397	151445262	A	G	ENSG00000219395	HSPA8P15	processed_pseudogene	151411258	151413945	-	31317			rna_seq	GeneMaskLFCScorer(requested_output=RNA_SEQ)	UBERON:0000995 total RNA-seq	-	total RNA-seq	UBERON:0000995	uterus	tissue	adult	encode	paired	FALSE				-0.00884151	-0.997402	0.997402	chr6:150920974-151969550:.
chr22:32712072:C>G		rs7291198	22	33108058	32712072	C	G	ENSG00000242082	SLC5A4-AS1	lncRNA	32205114	32278382	+	433690			rna_seq	GeneMaskLFCScorer(requested_output=RNA_SEQ)	UBERON:0000995 total RNA-seq	+	total RNA-seq	UBERON:0000995	uterus	tissue	adult	encode	paired	FALSE				0.0107198	0.997402	0.997402	chr22:32187784-33236360:.
chr3:50170973:C>G		rs3774750	3	50208406	50170973	C	G	ENSG00000207922	ENSG00000207922	miRNA	50173325	50173419	+	2352			rna_seq	GeneMaskLFCScorer(requested_output=RNA_SEQ)	UBERON:0000995 gtex Uterus polyA plus RNA-seq	.	polyA plus RNA-seq	UBERON:0000995	uterus	tissue	adult	gtex	paired	FALSE			Uterus	0.0120921	0.997402	0.997402	chr3:49646685-50695261:.
chr17:20152452:A>G		rs7222987	17	20055765	20152452	A	G	ENSG00000276406	ENSG00000276406	lncRNA	19868567	19868689	+	283763			rna_seq	GeneMaskLFCScorer(requested_output=RNA_SEQ)	UBERON:0000995 gtex Uterus polyA plus RNA-seq	.	polyA plus RNA-seq	UBERON:0000995	uterus	tissue	adult	gtex	paired	FALSE			Uterus	0.0120509	0.997402	0.997402	chr17:19628164-20676740:.
chr10:94761900:T>C		rs12248560	10	96521657	94761900	T	C	ENSG00000230338	MTND4P19	processed_pseudogene	94774155	94774633	-	12255			rna_seq	GeneMaskLFCScorer(requested_output=RNA_SEQ)	UBERON:0000995 gtex Uterus polyA plus RNA-seq	.	polyA plus RNA-seq	UBERON:0000995	uterus	tissue	adult	gtex	paired	FALSE			Uterus	0.012116	0.997402	0.997402	chr10:94237612-95286188:.
chr6:29849746:C>G		rs28764750	6	29817523	29849746	C	G	ENSG00000285799	ENSG00000285799	transcribed_unprocessed_pseudogene	29852362	29852491	-	2616			rna_seq	GeneMaskLFCScorer(requested_output=RNA_SEQ)	UBERON:0000995 gtex Uterus polyA plus RNA-seq	.	polyA plus RNA-seq	UBERON:0000995	uterus	tissue	adult	gtex	paired	FALSE			Uterus	0.0120592	0.997402	0.997402	chr6:29325458-30374034:.
chr6:170072152:C>G		rs1580720	6	170387376	170072152	C	G	ENSG00000273100	ENSG00000273100	lncRNA	170178680	170179660	+	106528			rna_seq	GeneMaskLFCScorer(requested_output=RNA_SEQ)	UBERON:0000995 gtex Uterus polyA plus RNA-seq	.	polyA plus RNA-seq	UBERON:0000995	uterus	tissue	adult	gtex	paired	FALSE			Uterus	0.0120544	0.997402	0.997402	chr6:169547864-170596440:.
chr11:33708715:T>G		rs7357	11	33730261	33708715	T	G	ENSG00000085063	CD59	protein_coding	33703009	33736479	-	0			rna_seq	GeneMaskLFCScorer(requested_output=RNA_SEQ)	UBERON:0000995 gtex Uterus polyA plus RNA-seq	.	polyA plus RNA-seq	UBERON:0000995	uterus	tissue	adult	gtex	paired	FALSE			Uterus	0.0120616	0.997402	0.997402	chr11:33184427-34233003:.
chr7:25831489:T>C		rs1055144	7	25871109	25831489	T	C	ENSG00000223561	LINC03007	lncRNA	25593303	25751032	-	80457			rna_seq	GeneMaskLFCScorer(requested_output=RNA_SEQ)	UBERON:0000995 total RNA-seq	-	total RNA-seq	UBERON:0000995	uterus	tissue	adult	encode	paired	FALSE				0.00856233	0.997402	0.997402	chr7:25307201-26355777:.
chr2:67619595:A>G		rs2861695	2	67846727	67619595	A	G	ENSG00000235495	ENSG00000235495	lncRNA	67565603	67684077	-	0			rna_seq	GeneMaskLFCScorer(requested_output=RNA_SEQ)	UBERON:0000995 total RNA-seq	-	total RNA-seq	UBERON:0000995	uterus	tissue	adult	encode	paired	FALSE				0.00854206	0.997402	0.997402	chr2:67095307-68143883:.
chr1:172263037:A>G		rs12737669	1	172232177	172263037	A	G	ENSG00000208024	MIR199A2	miRNA	172144534	172144644	-	118393			rna_seq	GeneMaskLFCScorer(requested_output=RNA_SEQ)	UBERON:0000995 total RNA-seq	-	total RNA-seq	UBERON:0000995	uterus	tissue	adult	encode	paired	FALSE				0.0085752	0.997402	0.997402	chr1:171738749-172787325:.
chr12:53991815:T>C		rs11614913	12	54385599	53991815	T	C	ENSG00000207924	MIR196A2	miRNA	53991737	53991847	+	0			rna_seq	GeneMaskLFCScorer(requested_output=RNA_SEQ)	UBERON:0000995 gtex Uterus polyA plus RNA-seq	.	polyA plus RNA-seq	UBERON:0000995	uterus	tissue	adult	gtex	paired	FALSE			Uterus	0.0121479	0.997402	0.997402	chr12:53467527-54516103:.
chr6:31358515:A>G		rs9405085	6	31326292	31358515	A	G	ENSG00000228432	DHFRP2	transcribed_processed_pseudogene	31366351	31366898	-	7836			rna_seq	GeneMaskLFCScorer(requested_output=RNA_SEQ)	UBERON:0000995 gtex Uterus polyA plus RNA-seq	.	polyA plus RNA-seq	UBERON:0000995	uterus	tissue	adult	gtex	paired	FALSE			Uterus	0.0121207	0.997402	0.997402	chr6:30834227-31882803:.
chr12:102295156:A>G		rs10860851	12	102688934	102295156	A	G	ENSG00000283052	LINC02456	lncRNA	102257212	102463491	+	0			rna_seq	GeneMaskLFCScorer(requested_output=RNA_SEQ)	UBERON:0000995 total RNA-seq	+	total RNA-seq	UBERON:0000995	uterus	tissue	adult	encode	paired	FALSE				0.0106802	0.997402	0.997402	chr12:101770868-102819444:.
chr10:21494823:A>G		rs35106872	10	21783752	21494823	A	G	ENSG00000222071	MIR1915	miRNA	21496561	21496641	-	1738			rna_seq	GeneMaskLFCScorer(requested_output=RNA_SEQ)	UBERON:0000995 gtex Uterus polyA plus RNA-seq	.	polyA plus RNA-seq	UBERON:0000995	uterus	tissue	adult	gtex	paired	FALSE			Uterus	0.0120397	0.997402	0.997402	chr10:20970535-22019111:.
chr12:14459389:A>G		rs4764090	12	14612323	14459389	A	G	ENSG00000111341	MGP	protein_coding	14880863	14885857	-	421474			rna_seq	GeneMaskActiveScorer(requested_output=RNA_SEQ)	UBERON:0000995 total RNA-seq	-	total RNA-seq	UBERON:0000995	uterus	tissue	adult	encode	paired	FALSE				4.23312	0.997347	0.997347	chr12:13935101-14983677:.
chr12:15254251:T>C		rs12578517	12	15407185	15254251	T	C	ENSG00000111341	MGP	protein_coding	14880863	14885857	-	368394			rna_seq	GeneMaskActiveScorer(requested_output=RNA_SEQ)	UBERON:0000995 total RNA-seq	-	total RNA-seq	UBERON:0000995	uterus	tissue	adult	encode	paired	FALSE				4.23297	0.997347	0.997347	chr12:14729963-15778539:.
chr3:49878073:A>T		rs9862795	3	49915506	49878073	A	T	ENSG00000183763	TRAIP	protein_coding	49828600	49856574	-	21499			rna_seq	GeneMaskLFCScorer(requested_output=RNA_SEQ)	UBERON:0000995 total RNA-seq	-	total RNA-seq	UBERON:0000995	uterus	tissue	adult	encode	paired	FALSE				-0.0087409	-0.997341	0.997341	chr3:49353785-50402361:.
chr12:102044908:T>G		rs10860833	12	102438686	102044908	T	G	ENSG00000120860	WASHC3	protein_coding	102012839	102062149	-	0			rna_seq	GeneMaskLFCScorer(requested_output=RNA_SEQ)	UBERON:0000995 total RNA-seq	-	total RNA-seq	UBERON:0000995	uterus	tissue	adult	encode	paired	FALSE				-0.00874078	-0.997341	0.997341	chr12:101520620-102569196:.
chr7:25725710:A>G		rs10486413	7	25765330	25725710	A	G	ENSG00000239622	ENSG00000239622	processed_pseudogene	25689579	25689959	-	35751			rna_seq	GeneMaskLFCScorer(requested_output=RNA_SEQ)	UBERON:0000995 total RNA-seq	-	total RNA-seq	UBERON:0000995	uterus	tissue	adult	encode	paired	FALSE				-0.00868702	-0.997341	0.997341	chr7:25201422-26249998:.
chr13:50381159:A>G		rs9568397	13	50955295	50381159	A	G	ENSG00000223676	RPL34P26	processed_pseudogene	50361409	50361763	-	19396			rna_seq	GeneMaskLFCScorer(requested_output=RNA_SEQ)	UBERON:0000995 gtex Uterus polyA plus RNA-seq	.	polyA plus RNA-seq	UBERON:0000995	uterus	tissue	adult	gtex	paired	FALSE			Uterus	-0.0123844	-0.997341	0.997341	chr13:49856871-50905447:.
chr6:19758367:T>G		rs7776015	6	19758598	19758367	T	G	ENSG00000287614	ENSG00000287614	lncRNA	20265719	20307200	+	507352			rna_seq	GeneMaskLFCScorer(requested_output=RNA_SEQ)	UBERON:0000995 total RNA-seq	+	total RNA-seq	UBERON:0000995	uterus	tissue	adult	encode	paired	FALSE				-0.0107999	-0.997341	0.997341	chr6:19234079-20282655:.
chr11:30322210:T>C	FSHB/11p14.1	rs3858429	11	30343757	30322210	T	C	ENSG00000254532	ARL14EP-DT	lncRNA	30044052	30322988	-	0			rna_seq	GeneMaskLFCScorer(requested_output=RNA_SEQ)	UBERON:0000995 total RNA-seq	-	total RNA-seq	UBERON:0000995	uterus	tissue	adult	encode	paired	FALSE				-0.00871611	-0.997341	0.997341	chr11:29797922-30846498:.	30343757	11
chr9:133271182:T>C		rs550057	9	136146597	133271182	T	C	ENSG00000119440	LCN1P1	unprocessed_pseudogene	133224904	133228591	-	42591			rna_seq	GeneMaskLFCScorer(requested_output=RNA_SEQ)	UBERON:0000995 total RNA-seq	-	total RNA-seq	UBERON:0000995	uterus	tissue	adult	encode	paired	FALSE				0.00846624	0.997341	0.997341	chr9:132746894-133795470:.
chr3:49422974:T>C		rs8897	3	49460407	49422974	T	C	ENSG00000272434	ENSG00000272434	lncRNA	49029315	49029706	+	393268			rna_seq	GeneMaskLFCScorer(requested_output=RNA_SEQ)	UBERON:0000995 total RNA-seq	+	total RNA-seq	UBERON:0000995	uterus	tissue	adult	encode	paired	FALSE				0.0106025	0.997341	0.997341	chr3:48898686-49947262:.
chr17:20279412:T>C		rs11654942	17	20182725	20279412	T	C	ENSG00000276406	ENSG00000276406	lncRNA	19868567	19868689	+	410723			rna_seq	GeneMaskLFCScorer(requested_output=RNA_SEQ)	UBERON:0000995 total RNA-seq	+	total RNA-seq	UBERON:0000995	uterus	tissue	adult	encode	paired	FALSE				0.0106015	0.997341	0.997341	chr17:19755124-20803700:.
chr7:25848395:T>C		rs4722531	7	25888015	25848395	T	C	ENSG00000290106	ENSG00000290106	lncRNA	25855321	25855483	+	6926			rna_seq	GeneMaskLFCScorer(requested_output=RNA_SEQ)	UBERON:0000995 gtex Uterus polyA plus RNA-seq	.	polyA plus RNA-seq	UBERON:0000995	uterus	tissue	adult	gtex	paired	FALSE			Uterus	0.0119953	0.997341	0.997341	chr7:25324107-26372683:.
chr6:125673988:A>G		rs6904069	6	125995134	125673988	A	G	ENSG00000135547	HEY2	protein_coding	125747663	125761269	+	73675			rna_seq	GeneMaskLFCScorer(requested_output=RNA_SEQ)	UBERON:0000995 total RNA-seq	+	total RNA-seq	UBERON:0000995	uterus	tissue	adult	encode	paired	FALSE				0.0106103	0.997341	0.997341	chr6:125149700-126198276:.
chr1:172254949:T>C		rs10489289	1	172224089	172254949	T	C	ENSG00000224228	ENSG00000224228	lncRNA	172775904	173064015	+	520955			rna_seq	GeneMaskLFCScorer(requested_output=RNA_SEQ)	UBERON:0000995 gtex Uterus polyA plus RNA-seq	.	polyA plus RNA-seq	UBERON:0000995	uterus	tissue	adult	gtex	paired	FALSE			Uterus	0.0119691	0.997341	0.997341	chr1:171730661-172779237:.
chr10:88498987:T>C		rs2576170	10	90258744	88498987	T	C	ENSG00000286116	ENSG00000286116	lncRNA	88990044	88994249	-	491057			rna_seq	GeneMaskLFCScorer(requested_output=RNA_SEQ)	UBERON:0000995 total RNA-seq	-	total RNA-seq	UBERON:0000995	uterus	tissue	adult	encode	paired	FALSE				0.00846267	0.997341	0.997341	chr10:87974699-89023275:.
chr13:50428479:A>G		rs9562970	13	51002615	50428479	A	G	ENSG00000223676	RPL34P26	processed_pseudogene	50361409	50361763	-	66716			rna_seq	GeneMaskLFCScorer(requested_output=RNA_SEQ)	UBERON:0000995 gtex Uterus polyA plus RNA-seq	.	polyA plus RNA-seq	UBERON:0000995	uterus	tissue	adult	gtex	paired	FALSE			Uterus	0.0119653	0.997341	0.997341	chr13:49904191-50952767:.
chr12:102073214:T>C		rs10507139	12	102466992	102073214	T	C	ENSG00000075188	NUP37	protein_coding	102073102	102120120	-	0			rna_seq	PolyadenylationScorer()	UBERON:0000995 gtex Uterus polyA plus RNA-seq	.	polyA plus RNA-seq	UBERON:0000995	uterus	tissue	adult	gtex	paired	FALSE			Uterus	0.0719517	0.997286	0.997286	chr12:101548926-102597502:.
chr12:15346702:A>G		rs11056435	12	15499636	15346702	A	G	ENSG00000111341	MGP	protein_coding	14880863	14885857	-	460845			rna_seq	GeneMaskActiveScorer(requested_output=RNA_SEQ)	UBERON:0000995 total RNA-seq	-	total RNA-seq	UBERON:0000995	uterus	tissue	adult	encode	paired	FALSE				4.22487	0.997286	0.997286	chr12:14822414-15870990:.
chr4:55158531:A>C		rs11722032	4	56024698	55158531	A	C	ENSG00000238585	Y_RNA	misc_RNA	55412635	55412738	-	254104			rna_seq	GeneMaskLFCScorer(requested_output=RNA_SEQ)	UBERON:0000995 total RNA-seq	-	total RNA-seq	UBERON:0000995	uterus	tissue	adult	encode	paired	FALSE				-0.00862265	-0.997279	0.997279	chr4:54634243-55682819:.
chr3:49238372:A>G		rs35218722	3	49275805	49238372	A	G	ENSG00000270538	GCSHP6	processed_pseudogene	49252128	49252264	-	13756			rna_seq	GeneMaskLFCScorer(requested_output=RNA_SEQ)	UBERON:0000995 gtex Uterus polyA plus RNA-seq	.	polyA plus RNA-seq	UBERON:0000995	uterus	tissue	adult	gtex	paired	FALSE			Uterus	-0.0122185	-0.997279	0.997279	chr3:48714084-49762660:.
chrX:71040892:T>C		rs3125946	X	70260742	71040892	T	C	ENSG00000227536	SOCS5P4	processed_pseudogene	71043213	71045470	-	2321			rna_seq	GeneMaskLFCScorer(requested_output=RNA_SEQ)	UBERON:0000995 gtex Uterus polyA plus RNA-seq	.	polyA plus RNA-seq	UBERON:0000995	uterus	tissue	adult	gtex	paired	FALSE			Uterus	-0.0122981	-0.997279	0.997279	chrX:70516604-71565180:.
chr7:25840391:A>G		rs4722529	7	25880011	25840391	A	G	ENSG00000223561	LINC03007	lncRNA	25593303	25751032	-	89359			rna_seq	GeneMaskLFCScorer(requested_output=RNA_SEQ)	UBERON:0000995 total RNA-seq	-	total RNA-seq	UBERON:0000995	uterus	tissue	adult	encode	paired	FALSE				-0.00868273	-0.997279	0.997279	chr7:25316103-26364679:.
chr1:22032080:T>C		rs2473289	1	22358573	22032080	T	C	ENSG00000289715	ENSG00000289715	protein_coding	21547403	21554002	+	478078			rna_seq	GeneMaskLFCScorer(requested_output=RNA_SEQ)	UBERON:0000995 total RNA-seq	+	total RNA-seq	UBERON:0000995	uterus	tissue	adult	encode	paired	FALSE				-0.0107138	-0.997279	0.997279	chr1:21507792-22556368:.
chr12:57070533:A>G		rs17119416	12	57464316	57070533	A	G	ENSG00000166881	NEMP1	protein_coding	57055642	57088063	-	0			rna_seq	GeneMaskLFCScorer(requested_output=RNA_SEQ)	UBERON:0000995 total RNA-seq	-	total RNA-seq	UBERON:0000995	uterus	tissue	adult	encode	paired	FALSE				-0.00866866	-0.997279	0.997279	chr12:56546245-57594821:.
chr11:30384110:C>G		rs1757993	11	30405657	30384110	C	G	ENSG00000242353	RPL12P30	processed_pseudogene	30368147	30368646	+	15464			rna_seq	GeneMaskLFCScorer(requested_output=RNA_SEQ)	UBERON:0000995 gtex Uterus polyA plus RNA-seq	.	polyA plus RNA-seq	UBERON:0000995	uterus	tissue	adult	gtex	paired	FALSE			Uterus	-0.0122941	-0.997279	0.997279	chr11:29859822-30908398:.
chr12:14356718:T>C		rs11055949	12	14509652	14356718	T	C	ENSG00000179256	SMCO3	protein_coding	14804649	14814182	-	447931			rna_seq	GeneMaskLFCScorer(requested_output=RNA_SEQ)	UBERON:0000995 total RNA-seq	-	total RNA-seq	UBERON:0000995	uterus	tissue	adult	encode	paired	FALSE				-0.00863266	-0.997279	0.997279	chr12:13832430-14881006:.
chr6:29948014:T>C		rs34095738	6	29915791	29948014	T	C	ENSG00000235290	HLA-W	unprocessed_pseudogene	29956595	29958570	+	8581			rna_seq	GeneMaskLFCScorer(requested_output=RNA_SEQ)	UBERON:0000995 total RNA-seq	+	total RNA-seq	UBERON:0000995	uterus	tissue	adult	encode	paired	FALSE				-0.0107675	-0.997279	0.997279	chr6:29423726-30472302:.
chr6:19743663:T>C		rs9368116	6	19743894	19743663	T	C	ENSG00000229700	RPL29P17	processed_pseudogene	20042454	20042940	-	298791			rna_seq	GeneMaskLFCScorer(requested_output=RNA_SEQ)	UBERON:0000995 total RNA-seq	-	total RNA-seq	UBERON:0000995	uterus	tissue	adult	encode	paired	FALSE				-0.00867081	-0.997279	0.997279	chr6:19219375-20267951:.
chr1:22027552:T>C		rs41307810	1	22354045	22027552	T	C	ENSG00000285752	CDC42-AS1	lncRNA	22028316	22052927	-	764			rna_seq	GeneMaskLFCScorer(requested_output=RNA_SEQ)	UBERON:0000995 gtex Uterus polyA plus RNA-seq	.	polyA plus RNA-seq	UBERON:0000995	uterus	tissue	adult	gtex	paired	FALSE			Uterus	-0.0122851	-0.997279	0.997279	chr1:21503264-22551840:.
chr11:33709860:T>C		rs842	11	33731406	33709860	T	C	ENSG00000085063	CD59	protein_coding	33703009	33736479	-	0			rna_seq	GeneMaskLFCScorer(requested_output=RNA_SEQ)	UBERON:0000995 total RNA-seq	-	total RNA-seq	UBERON:0000995	uterus	tissue	adult	encode	paired	FALSE				-0.00866944	-0.997279	0.997279	chr11:33185572-34234148:.
chr12:95297220:A>G		rs4762342	12	95690996	95297220	A	G	ENSG00000241556	RPL29P26	processed_pseudogene	95467396	95467861	-	170176			rna_seq	GeneMaskLFCScorer(requested_output=RNA_SEQ)	UBERON:0000995 total RNA-seq	-	total RNA-seq	UBERON:0000995	uterus	tissue	adult	encode	paired	FALSE				0.0083971	0.997279	0.997279	chr12:94772932-95821508:.
chr8:99014047:T>C		rs12547849	8	100026275	99014047	T	C	ENSG00000253562	ENSG00000253562	lncRNA	99091737	99094060	-	77690			rna_seq	GeneMaskLFCScorer(requested_output=RNA_SEQ)	UBERON:0000995 gtex Uterus polyA plus RNA-seq	.	polyA plus RNA-seq	UBERON:0000995	uterus	tissue	adult	gtex	paired	FALSE			Uterus	0.0118752	0.997279	0.997279	chr8:98489759-99538335:.
chr1:171973643:A>C		rs6425521	1	171942783	171973643	A	C	ENSG00000197959	DNM3	protein_coding	171817886	172418466	+	0			rna_seq	GeneMaskLFCScorer(requested_output=RNA_SEQ)	UBERON:0000995 gtex Uterus polyA plus RNA-seq	.	polyA plus RNA-seq	UBERON:0000995	uterus	tissue	adult	gtex	paired	FALSE			Uterus	0.0118864	0.997279	0.997279	chr1:171449355-172497931:.
chr10:88392612:A>G		rs792235	10	90152369	88392612	A	G	ENSG00000275015	ENSG00000275015	unprocessed_pseudogene	88259128	88259372	-	133240			rna_seq	GeneMaskLFCScorer(requested_output=RNA_SEQ)	UBERON:0000995 total RNA-seq	-	total RNA-seq	UBERON:0000995	uterus	tissue	adult	encode	paired	FALSE				0.00842142	0.997279	0.997279	chr10:87868324-88916900:.
chr6:29948014:T>C		rs34095738	6	29915791	29948014	T	C	ENSG00000227766	ENSG00000227766	unprocessed_pseudogene	29942074	29943067	-	4947			rna_seq	GeneMaskLFCScorer(requested_output=RNA_SEQ)	UBERON:0000995 total RNA-seq	-	total RNA-seq	UBERON:0000995	uterus	tissue	adult	encode	paired	FALSE				0.00839376	0.997279	0.997279	chr6:29423726-30472302:.
chr12:57000339:A>C		rs3803018	12	57394123	57000339	A	C	ENSG00000166860	ZBTB39	protein_coding	56998835	57006546	-	0			rna_seq	GeneMaskLFCScorer(requested_output=RNA_SEQ)	UBERON:0000995 total RNA-seq	-	total RNA-seq	UBERON:0000995	uterus	tissue	adult	encode	paired	FALSE				0.00844216	0.997279	0.997279	chr12:56476051-57524627:.
chr12:57031362:T>C		rs755221	12	57425146	57031362	T	C	ENSG00000166866	MYO1A	protein_coding	57028516	57051198	-	0			rna_seq	GeneMaskLFCScorer(requested_output=RNA_SEQ)	UBERON:0000995 gtex Uterus polyA plus RNA-seq	.	polyA plus RNA-seq	UBERON:0000995	uterus	tissue	adult	gtex	paired	FALSE			Uterus	0.0119114	0.997279	0.997279	chr12:56507074-57555650:.
chr9:22140679:A>T		rs12340450	9	22140678	22140679	A	T	ENSG00000244230	RN7SL151P	misc_RNA	21699313	21699596	+	441083			rna_seq	GeneMaskLFCScorer(requested_output=RNA_SEQ)	UBERON:0000995 total RNA-seq	+	total RNA-seq	UBERON:0000995	uterus	tissue	adult	encode	paired	FALSE				0.0105705	0.997279	0.997279	chr9:21616391-22664967:.
chr3:49900794:C>G		rs3774758	3	49938227	49900794	C	G	ENSG00000230698	ENSG00000230698	lncRNA	49899301	49903757	+	0			rna_seq	GeneMaskLFCScorer(requested_output=RNA_SEQ)	UBERON:0000995 gtex Uterus polyA plus RNA-seq	.	polyA plus RNA-seq	UBERON:0000995	uterus	tissue	adult	gtex	paired	FALSE			Uterus	0.0118046	0.997279	0.997279	chr3:49376506-50425082:.
chr12:15212624:A>G		rs11056400	12	15365558	15212624	A	G	ENSG00000111341	MGP	protein_coding	14880863	14885857	-	326767			rna_seq	GeneMaskActiveScorer(requested_output=RNA_SEQ)	UBERON:0000995 total RNA-seq	-	total RNA-seq	UBERON:0000995	uterus	tissue	adult	encode	paired	FALSE				4.22222	0.997222	0.997222	chr12:14688336-15736912:.
chr7:27183463:A>T		rs17501111	7	27223082	27183463	A	T	ENSG00000278592	ENSG00000278592	misc_RNA	27187818	27188021	+	4355			rna_seq	GeneMaskLFCScorer(requested_output=RNA_SEQ)	UBERON:0000995 total RNA-seq	+	total RNA-seq	UBERON:0000995	uterus	tissue	adult	encode	paired	FALSE				-0.0106666	-0.997216	0.997216	chr7:26659175-27707751:.
chrX:70984291:A>C		rs7880414	X	70204141	70984291	A	C	ENSG00000230629	RPS23P8	processed_pseudogene	70962963	70963293	+	20998			rna_seq	GeneMaskLFCScorer(requested_output=RNA_SEQ)	UBERON:0000995 total RNA-seq	+	total RNA-seq	UBERON:0000995	uterus	tissue	adult	encode	paired	FALSE				-0.01064	-0.997216	0.997216	chrX:70460003-71508579:.
chr7:25753046:T>C		rs4722520	7	25792666	25753046	T	C	ENSG00000232383	ENSG00000232383	processed_pseudogene	26276194	26276606	+	523148			rna_seq	GeneMaskLFCScorer(requested_output=RNA_SEQ)	UBERON:0000995 gtex Uterus polyA plus RNA-seq	.	polyA plus RNA-seq	UBERON:0000995	uterus	tissue	adult	gtex	paired	FALSE			Uterus	-0.0120816	-0.997216	0.997216	chr7:25228758-26277334:.
chr15:40074143:A>G		rs62004158	15	40366344	40074143	A	G	ENSG00000278621	THBS1-AS1	lncRNA	39588356	39588882	-	485261			rna_seq	GeneMaskLFCScorer(requested_output=RNA_SEQ)	UBERON:0000995 total RNA-seq	-	total RNA-seq	UBERON:0000995	uterus	tissue	adult	encode	paired	FALSE				-0.00859499	-0.997216	0.997216	chr15:39549855-40598431:.
chr13:50463688:C>G		rs67618912	13	51037824	50463688	C	G	ENSG00000223676	RPL34P26	processed_pseudogene	50361409	50361763	-	101925			rna_seq	GeneMaskLFCScorer(requested_output=RNA_SEQ)	UBERON:0000995 gtex Uterus polyA plus RNA-seq	.	polyA plus RNA-seq	UBERON:0000995	uterus	tissue	adult	gtex	paired	FALSE			Uterus	-0.0121908	-0.997216	0.997216	chr13:49939400-50987976:.
chr17:65918632:A>G		rs1420791	17	63914750	65918632	A	G	ENSG00000168646	AXIN2	protein_coding	65528562	65561648	-	356984			rna_seq	GeneMaskLFCScorer(requested_output=RNA_SEQ)	UBERON:0000995 total RNA-seq	-	total RNA-seq	UBERON:0000995	uterus	tissue	adult	encode	paired	FALSE				-0.00859737	-0.997216	0.997216	chr17:65394344-66442920:.
chr6:19800260:C>G		rs6456270	6	19800491	19800260	C	G	ENSG00000229700	RPL29P17	processed_pseudogene	20042454	20042940	-	242194			rna_seq	GeneMaskLFCScorer(requested_output=RNA_SEQ)	UBERON:0000995 total RNA-seq	-	total RNA-seq	UBERON:0000995	uterus	tissue	adult	encode	paired	FALSE				-0.00859404	-0.997216	0.997216	chr6:19275972-20324548:.
chr6:19804583:C>G		rs7750703	6	19804814	19804583	C	G	ENSG00000228412	LNC-LBCS	lncRNA	19323427	19839080	-	0			rna_seq	GeneMaskLFCScorer(requested_output=RNA_SEQ)	UBERON:0000995 total RNA-seq	-	total RNA-seq	UBERON:0000995	uterus	tissue	adult	encode	paired	FALSE				-0.00857639	-0.997216	0.997216	chr6:19280295-20328871:.
chr2:11584349:A>G		rs9287734	2	11724475	11584349	A	G	ENSG00000239899	RN7SL674P	misc_RNA	11584772	11585047	+	423			rna_seq	GeneMaskLFCScorer(requested_output=RNA_SEQ)	UBERON:0000995 gtex Uterus polyA plus RNA-seq	.	polyA plus RNA-seq	UBERON:0000995	uterus	tissue	adult	gtex	paired	FALSE			Uterus	-0.0121763	-0.997216	0.997216	chr2:11060061-12108637:.
chrX:134546517:A>G		rs757309	X	133680547	134546517	A	G	ENSG00000284231	MIR424	miRNA	134546613	134546711	-	96			rna_seq	GeneMaskLFCScorer(requested_output=RNA_SEQ)	UBERON:0000995 total RNA-seq	-	total RNA-seq	UBERON:0000995	uterus	tissue	adult	encode	paired	FALSE				-0.00854206	-0.997216	0.997216	chrX:134022229-135070805:.
chr2:27079693:A>G		rs2011616	2	27302561	27079693	A	G	ENSG00000163794	UCN	protein_coding	27307399	27308445	-	227706			rna_seq	GeneMaskLFCScorer(requested_output=RNA_SEQ)	UBERON:0000995 total RNA-seq	-	total RNA-seq	UBERON:0000995	uterus	tissue	adult	encode	paired	FALSE				0.00832319	0.997216	0.997216	chr2:26555405-27603981:.
chr12:102231191:T>G		rs76352166	12	102624969	102231191	T	G	ENSG00000201168	RNA5SP368	rRNA_pseudogene	101779813	101779929	+	451262			rna_seq	GeneMaskLFCScorer(requested_output=RNA_SEQ)	UBERON:0000995 total RNA-seq	+	total RNA-seq	UBERON:0000995	uterus	tissue	adult	encode	paired	FALSE				0.0104342	0.997216	0.997216	chr12:101706903-102755479:.
chr11:30155720:A>G		rs7113720	11	30177267	30155720	A	G	ENSG00000254532	ARL14EP-DT	lncRNA	30044052	30322988	-	0			rna_seq	GeneMaskLFCScorer(requested_output=RNA_SEQ)	UBERON:0000995 gtex Uterus polyA plus RNA-seq	.	polyA plus RNA-seq	UBERON:0000995	uterus	tissue	adult	gtex	paired	FALSE			Uterus	0.0117173	0.997216	0.997216	chr11:29631432-30680008:.
chr7:25726453:T>C		rs7456645	7	25766073	25726453	T	C	ENSG00000223561	LINC03007	lncRNA	25593303	25751032	-	0			rna_seq	GeneMaskLFCScorer(requested_output=RNA_SEQ)	UBERON:0000995 total RNA-seq	-	total RNA-seq	UBERON:0000995	uterus	tissue	adult	encode	paired	FALSE				0.00836658	0.997216	0.997216	chr7:25202165-26250741:.
chr12:14400777:T>C		rs7302054	12	14553711	14400777	T	C	ENSG00000179256	SMCO3	protein_coding	14804649	14814182	-	403872			rna_seq	GeneMaskLFCScorer(requested_output=RNA_SEQ)	UBERON:0000995 total RNA-seq	-	total RNA-seq	UBERON:0000995	uterus	tissue	adult	encode	paired	FALSE				0.00833225	0.997216	0.997216	chr12:13876489-14925065:.
chr8:98920653:T>C		rs7820829	8	99932881	98920653	T	C	ENSG00000271930	ENSG00000271930	lncRNA	98943594	98944098	+	22941			rna_seq	GeneMaskLFCScorer(requested_output=RNA_SEQ)	UBERON:0000995 gtex Uterus polyA plus RNA-seq	.	polyA plus RNA-seq	UBERON:0000995	uterus	tissue	adult	gtex	paired	FALSE			Uterus	0.0117316	0.997216	0.997216	chr8:98396365-99444941:.
chr12:56994326:T>G		rs67476535	12	57388110	56994326	T	G	ENSG00000278399	ENSG00000278399	unprocessed_pseudogene	56981210	56985960	-	8366			rna_seq	GeneMaskLFCScorer(requested_output=RNA_SEQ)	UBERON:0000995 total RNA-seq	-	total RNA-seq	UBERON:0000995	uterus	tissue	adult	encode	paired	FALSE				0.00833845	0.997216	0.997216	chr12:56470038-57518614:.
chr13:50487844:A>G		rs61964388	13	51061980	50487844	A	G	ENSG00000223676	RPL34P26	processed_pseudogene	50361409	50361763	-	126081			rna_seq	GeneMaskLFCScorer(requested_output=RNA_SEQ)	UBERON:0000995 gtex Uterus polyA plus RNA-seq	.	polyA plus RNA-seq	UBERON:0000995	uterus	tissue	adult	gtex	paired	FALSE			Uterus	0.0116882	0.997216	0.997216	chr13:49963556-51012132:.
chr9:22124473:T>C		rs10811656	9	22124472	22124473	T	C	ENSG00000277653	ENSG00000277653	misc_RNA	22117664	22117814	+	6659			rna_seq	GeneMaskLFCScorer(requested_output=RNA_SEQ)	UBERON:0000995 gtex Uterus polyA plus RNA-seq	.	polyA plus RNA-seq	UBERON:0000995	uterus	tissue	adult	gtex	paired	FALSE			Uterus	0.0117474	0.997216	0.997216	chr9:21600185-22648761:.
chr12:15278022:A>C		rs2417432	12	15430956	15278022	A	C	ENSG00000111341	MGP	protein_coding	14880863	14885857	-	392165			rna_seq	GeneMaskActiveScorer(requested_output=RNA_SEQ)	UBERON:0000995 total RNA-seq	-	total RNA-seq	UBERON:0000995	uterus	tissue	adult	encode	paired	FALSE				4.21023	0.997158	0.997158	chr12:14753734-15802310:.
chr12:15350474:A>C		rs56017619	12	15503408	15350474	A	C	ENSG00000111341	MGP	protein_coding	14880863	14885857	-	464617			rna_seq	GeneMaskActiveScorer(requested_output=RNA_SEQ)	UBERON:0000995 total RNA-seq	-	total RNA-seq	UBERON:0000995	uterus	tissue	adult	encode	paired	FALSE				4.21052	0.997158	0.997158	chr12:14826186-15874762:.
chr12:15228571:T>C		rs7299887	12	15381505	15228571	T	C	ENSG00000111341	MGP	protein_coding	14880863	14885857	-	342714			rna_seq	GeneMaskActiveScorer(requested_output=RNA_SEQ)	UBERON:0000995 total RNA-seq	-	total RNA-seq	UBERON:0000995	uterus	tissue	adult	encode	paired	FALSE				4.21113	0.997158	0.997158	chr12:14704283-15752859:.
chr12:15327974:T>C		rs113575405	12	15480908	15327974	T	C	ENSG00000111341	MGP	protein_coding	14880863	14885857	-	442117			rna_seq	GeneMaskActiveScorer(requested_output=RNA_SEQ)	UBERON:0000995 total RNA-seq	-	total RNA-seq	UBERON:0000995	uterus	tissue	adult	encode	paired	FALSE				4.21047	0.997158	0.997158	chr12:14803686-15852262:.
chr12:15299153:A>T		rs28832932	12	15452087	15299153	A	T	ENSG00000111341	MGP	protein_coding	14880863	14885857	-	413296			rna_seq	GeneMaskActiveScorer(requested_output=RNA_SEQ)	UBERON:0000995 total RNA-seq	-	total RNA-seq	UBERON:0000995	uterus	tissue	adult	encode	paired	FALSE				4.21569	0.997158	0.997158	chr12:14774865-15823441:.
chr12:15327685:A>G		rs73057222	12	15480619	15327685	A	G	ENSG00000111341	MGP	protein_coding	14880863	14885857	-	441828			rna_seq	GeneMaskActiveScorer(requested_output=RNA_SEQ)	UBERON:0000995 total RNA-seq	-	total RNA-seq	UBERON:0000995	uterus	tissue	adult	encode	paired	FALSE				4.20989	0.997158	0.997158	chr12:14803397-15851973:.
chr12:15254009:T>C		rs11056412	12	15406943	15254009	T	C	ENSG00000111341	MGP	protein_coding	14880863	14885857	-	368152			rna_seq	GeneMaskActiveScorer(requested_output=RNA_SEQ)	UBERON:0000995 total RNA-seq	-	total RNA-seq	UBERON:0000995	uterus	tissue	adult	encode	paired	FALSE				4.21577	0.997158	0.997158	chr12:14729721-15778297:.
chr12:15284971:T>C		rs1117153	12	15437905	15284971	T	C	ENSG00000111341	MGP	protein_coding	14880863	14885857	-	399114			rna_seq	GeneMaskActiveScorer(requested_output=RNA_SEQ)	UBERON:0000995 total RNA-seq	-	total RNA-seq	UBERON:0000995	uterus	tissue	adult	encode	paired	FALSE				4.21204	0.997158	0.997158	chr12:14760683-15809259:.
chr12:15364445:T>G		rs56029389	12	15517379	15364445	T	G	ENSG00000111341	MGP	protein_coding	14880863	14885857	-	478588			rna_seq	GeneMaskActiveScorer(requested_output=RNA_SEQ)	UBERON:0000995 total RNA-seq	-	total RNA-seq	UBERON:0000995	uterus	tissue	adult	encode	paired	FALSE				4.21202	0.997158	0.997158	chr12:14840157-15888733:.
chr12:15338230:A>G		rs11833467	12	15491164	15338230	A	G	ENSG00000111341	MGP	protein_coding	14880863	14885857	-	452373			rna_seq	GeneMaskActiveScorer(requested_output=RNA_SEQ)	UBERON:0000995 total RNA-seq	-	total RNA-seq	UBERON:0000995	uterus	tissue	adult	encode	paired	FALSE				4.21444	0.997158	0.997158	chr12:14813942-15862518:.
chr8:11079301:A>G		rs4841489	8	10936811	11079301	A	G	ENSG00000207600	MIR598	miRNA	11035205	11035302	-	43999			rna_seq	GeneMaskLFCScorer(requested_output=RNA_SEQ)	UBERON:0000995 total RNA-seq	-	total RNA-seq	UBERON:0000995	uterus	tissue	adult	encode	paired	FALSE				-0.00850677	-0.997151	0.997151	chr8:10555013-11603589:.
chr12:56962455:T>C		rs61539289	12	57356239	56962455	T	C	ENSG00000111602	TIMELESS	protein_coding	56416362	56449426	-	513029			rna_seq	GeneMaskLFCScorer(requested_output=RNA_SEQ)	UBERON:0000995 total RNA-seq	-	total RNA-seq	UBERON:0000995	uterus	tissue	adult	encode	paired	FALSE				-0.00852752	-0.997151	0.997151	chr12:56438167-57486743:.
chr3:49375063:A>G		rs6775069	3	49412496	49375063	A	G	ENSG00000284488	MIR6890	miRNA	49099853	49099914	-	275149			rna_seq	GeneMaskLFCScorer(requested_output=RNA_SEQ)	UBERON:0000995 total RNA-seq	-	total RNA-seq	UBERON:0000995	uterus	tissue	adult	encode	paired	FALSE				-0.00850797	-0.997151	0.997151	chr3:48850775-49899351:.
chr17:48136806:T>C		rs10445377	17	46214168	48136806	T	C	ENSG00000210741	MIR196A1	miRNA	48632489	48632559	-	495683			rna_seq	GeneMaskLFCScorer(requested_output=RNA_SEQ)	UBERON:0000995 total RNA-seq	-	total RNA-seq	UBERON:0000995	uterus	tissue	adult	encode	paired	FALSE				-0.00849581	-0.997151	0.997151	chr17:47612518-48661094:.
chr6:151721367:A>C		rs7772579	6	152042502	151721367	A	C	ENSG00000233823	ENSG00000233823	lncRNA	151813275	151814179	-	91908			rna_seq	GeneMaskLFCScorer(requested_output=RNA_SEQ)	UBERON:0000995 gtex Uterus polyA plus RNA-seq	.	polyA plus RNA-seq	UBERON:0000995	uterus	tissue	adult	gtex	paired	FALSE			Uterus	-0.011982	-0.997151	0.997151	chr6:151197079-152245655:.
chr11:30323178:T>C		rs4071559	11	30344725	30323178	T	C	ENSG00000254532	ARL14EP-DT	lncRNA	30044052	30322988	-	190			rna_seq	GeneMaskLFCScorer(requested_output=RNA_SEQ)	UBERON:0000995 total RNA-seq	-	total RNA-seq	UBERON:0000995	uterus	tissue	adult	encode	paired	FALSE				-0.00853538	-0.997151	0.997151	chr11:29798890-30847466:.
chr8:11101314:T>C		rs4841495	8	10958824	11101314	T	C	ENSG00000254839	ENSG00000254839	lncRNA	11062646	11067089	-	34225			rna_seq	GeneMaskLFCScorer(requested_output=RNA_SEQ)	UBERON:0000995 total RNA-seq	-	total RNA-seq	UBERON:0000995	uterus	tissue	adult	encode	paired	FALSE				-0.00850964	-0.997151	0.997151	chr8:10577026-11625602:.
chr17:48193810:T>G		rs11872095	17	46271172	48193810	T	G	ENSG00000210741	MIR196A1	miRNA	48632489	48632559	-	438679			rna_seq	GeneMaskLFCScorer(requested_output=RNA_SEQ)	UBERON:0000995 gtex Uterus polyA plus RNA-seq	.	polyA plus RNA-seq	UBERON:0000995	uterus	tissue	adult	gtex	paired	FALSE			Uterus	-0.012023	-0.997151	0.997151	chr17:47669522-48718098:.
chr12:54034227:A>C		rs2071449	12	54428011	54034227	A	C	ENSG00000207571	MIR615	miRNA	54033949	54034045	+	182			rna_seq	GeneMaskLFCScorer(requested_output=RNA_SEQ)	UBERON:0000995 gtex Uterus polyA plus RNA-seq	.	polyA plus RNA-seq	UBERON:0000995	uterus	tissue	adult	gtex	paired	FALSE			Uterus	-0.0120678	-0.997151	0.997151	chr12:53509939-54558515:.
chr8:99167824:T>G		rs10955204	8	100180052	99167824	T	G	ENSG00000229625	ENSG00000229625	lncRNA	98961427	98968284	+	199540			rna_seq	GeneMaskLFCScorer(requested_output=RNA_SEQ)	UBERON:0000995 total RNA-seq	+	total RNA-seq	UBERON:0000995	uterus	tissue	adult	encode	paired	FALSE				-0.0106087	-0.997151	0.997151	chr8:98643536-99692112:.
chr12:95304230:T>C		rs1387047	12	95698006	95304230	T	C	ENSG00000265917	MIR3685	miRNA	95309922	95309984	+	5692			rna_seq	GeneMaskLFCScorer(requested_output=RNA_SEQ)	UBERON:0000995 gtex Uterus polyA plus RNA-seq	.	polyA plus RNA-seq	UBERON:0000995	uterus	tissue	adult	gtex	paired	FALSE			Uterus	-0.0120668	-0.997151	0.997151	chr12:94779942-95828518:.
chr2:187341937:T>G		rs1706276	2	188206664	187341937	T	G	ENSG00000064989	CALCRL	protein_coding	187341963	187448460	-	26			rna_seq	GeneMaskLFCScorer(requested_output=RNA_SEQ)	UBERON:0000995 total RNA-seq	-	total RNA-seq	UBERON:0000995	uterus	tissue	adult	encode	paired	FALSE				0.00829139	0.997151	0.997151	chr2:186817649-187866225:.
chr17:48248437:T>C		rs2957931	17	46325799	48248437	T	C	ENSG00000263602	MIR3185	miRNA	48724407	48724475	-	475970			rna_seq	GeneMaskLFCScorer(requested_output=RNA_SEQ)	UBERON:0000995 total RNA-seq	-	total RNA-seq	UBERON:0000995	uterus	tissue	adult	encode	paired	FALSE				0.00827455	0.997151	0.997151	chr17:47724149-48772725:.
chr13:50478605:T>C		rs9568429	13	51052741	50478605	T	C	ENSG00000223676	RPL34P26	processed_pseudogene	50361409	50361763	-	116842			rna_seq	GeneMaskLFCScorer(requested_output=RNA_SEQ)	UBERON:0000995 gtex Uterus polyA plus RNA-seq	.	polyA plus RNA-seq	UBERON:0000995	uterus	tissue	adult	gtex	paired	FALSE			Uterus	0.0116105	0.997151	0.997151	chr13:49954317-51002893:.
chr10:21372407:C>G		rs7086407	10	21661336	21372407	C	G	ENSG00000207264	RNU6-15P	snRNA	21321960	21322067	+	50340			rna_seq	GeneMaskLFCScorer(requested_output=RNA_SEQ)	UBERON:0000995 total RNA-seq	+	total RNA-seq	UBERON:0000995	uterus	tissue	adult	encode	paired	FALSE				0.010334	0.997151	0.997151	chr10:20848119-21896695:.
chr11:30323044:T>C		rs4071558	11	30344591	30323044	T	C	ENSG00000254532	ARL14EP-DT	lncRNA	30044052	30322988	-	56			rna_seq	GeneMaskLFCScorer(requested_output=RNA_SEQ)	UBERON:0000995 gtex Uterus polyA plus RNA-seq	.	polyA plus RNA-seq	UBERON:0000995	uterus	tissue	adult	gtex	paired	FALSE			Uterus	0.011601	0.997151	0.997151	chr11:29798756-30847332:.
chr11:30235575:A>G		rs560078	11	30257122	30235575	A	G	ENSG00000254530	LINC02755	lncRNA	29335877	29989328	-	246247			rna_seq	GeneMaskLFCScorer(requested_output=RNA_SEQ)	UBERON:0000995 total RNA-seq	-	total RNA-seq	UBERON:0000995	uterus	tissue	adult	encode	paired	FALSE				0.0083003	0.997151	0.997151	chr11:29711287-30759863:.
chr8:9715644:A>G		rs12114661	8	9573154	9715644	A	G	ENSG00000284321	MIR124-1	miRNA	9903387	9903472	-	187743			rna_seq	GeneMaskLFCScorer(requested_output=RNA_SEQ)	UBERON:0000995 gtex Uterus polyA plus RNA-seq	.	polyA plus RNA-seq	UBERON:0000995	uterus	tissue	adult	gtex	paired	FALSE			Uterus	0.0116105	0.997151	0.997151	chr8:9191356-10239932:.
chr6:29848864:A>G		rs55799039	6	29816641	29848864	A	G	ENSG00000285799	ENSG00000285799	transcribed_unprocessed_pseudogene	29852362	29852491	-	3498			rna_seq	GeneMaskLFCScorer(requested_output=RNA_SEQ)	UBERON:0000995 gtex Uterus polyA plus RNA-seq	.	polyA plus RNA-seq	UBERON:0000995	uterus	tissue	adult	gtex	paired	FALSE			Uterus	0.0115848	0.997151	0.997151	chr6:29324576-30373152:.
chr6:152271616:T>C		rs633891	6	152592751	152271616	T	C	ENSG00000146469	VIP	protein_coding	152750796	152759765	+	479180			rna_seq	GeneMaskLFCScorer(requested_output=RNA_SEQ)	UBERON:0000995 total RNA-seq	+	total RNA-seq	UBERON:0000995	uterus	tissue	adult	encode	paired	FALSE				0.0103722	0.997151	0.997151	chr6:151747328-152795904:.
chr17:48230173:T>G		rs1910574	17	46307535	48230173	T	G	ENSG00000264920	SP2-DT	lncRNA	47891218	47895844	-	334329			rna_seq	GeneMaskLFCScorer(requested_output=RNA_SEQ)	UBERON:0000995 total RNA-seq	-	total RNA-seq	UBERON:0000995	uterus	tissue	adult	encode	paired	FALSE				0.00826263	0.997151	0.997151	chr17:47705885-48754461:.
chr10:21794122:T>C		rs11816415	10	22083051	21794122	T	C	ENSG00000222071	MIR1915	miRNA	21496561	21496641	-	297481			rna_seq	GeneMaskLFCScorer(requested_output=RNA_SEQ)	UBERON:0000995 total RNA-seq	-	total RNA-seq	UBERON:0000995	uterus	tissue	adult	encode	paired	FALSE				0.00828838	0.997151	0.997151	chr10:21269834-22318410:.
chr12:14442822:A>G		rs7964899	12	14595756	14442822	A	G	ENSG00000111341	MGP	protein_coding	14880863	14885857	-	438041			rna_seq	GeneMaskActiveScorer(requested_output=RNA_SEQ)	UBERON:0000995 total RNA-seq	-	total RNA-seq	UBERON:0000995	uterus	tissue	adult	encode	paired	FALSE				4.20905	0.997092	0.997092	chr12:13918534-14967110:.
chr12:15315112:T>C		rs12317475	12	15468046	15315112	T	C	ENSG00000111341	MGP	protein_coding	14880863	14885857	-	429255			rna_seq	GeneMaskActiveScorer(requested_output=RNA_SEQ)	UBERON:0000995 total RNA-seq	-	total RNA-seq	UBERON:0000995	uterus	tissue	adult	encode	paired	FALSE				4.20968	0.997092	0.997092	chr12:14790824-15839400:.
chr12:15208781:T>G		rs7965989	12	15361715	15208781	T	G	ENSG00000111341	MGP	protein_coding	14880863	14885857	-	322924			rna_seq	GeneMaskActiveScorer(requested_output=RNA_SEQ)	UBERON:0000995 total RNA-seq	-	total RNA-seq	UBERON:0000995	uterus	tissue	adult	encode	paired	FALSE				4.20331	0.997092	0.997092	chr12:14684493-15733069:.
chr12:15391954:T>C		rs1461032	12	15544888	15391954	T	C	ENSG00000111341	MGP	protein_coding	14880863	14885857	-	506097			rna_seq	GeneMaskActiveScorer(requested_output=RNA_SEQ)	UBERON:0000995 total RNA-seq	-	total RNA-seq	UBERON:0000995	uterus	tissue	adult	encode	paired	FALSE				4.20801	0.997092	0.997092	chr12:14867666-15916242:.
chr12:15321651:T>C		rs73057218	12	15474585	15321651	T	C	ENSG00000111341	MGP	protein_coding	14880863	14885857	-	435794			rna_seq	GeneMaskActiveScorer(requested_output=RNA_SEQ)	UBERON:0000995 total RNA-seq	-	total RNA-seq	UBERON:0000995	uterus	tissue	adult	encode	paired	FALSE				4.20626	0.997092	0.997092	chr12:14797363-15845939:.
chr17:48252822:T>C		rs2957932	17	46330184	48252822	T	C	ENSG00000273750	ENSG00000273750	misc_RNA	48723187	48723314	+	470365			rna_seq	GeneMaskLFCScorer(requested_output=RNA_SEQ)	UBERON:0000995 gtex Uterus polyA plus RNA-seq	.	polyA plus RNA-seq	UBERON:0000995	uterus	tissue	adult	gtex	paired	FALSE			Uterus	-0.0119348	-0.997084	0.997084	chr17:47728534-48777110:.
chr15:40088732:T>C		rs648289	15	40380933	40088732	T	C	ENSG00000104081	BMF	protein_coding	40087889	40108892	-	0			rna_seq	GeneMaskLFCScorer(requested_output=RNA_SEQ)	UBERON:0000995 total RNA-seq	-	total RNA-seq	UBERON:0000995	uterus	tissue	adult	encode	paired	FALSE				-0.00846004	-0.997084	0.997084	chr15:39564444-40613020:.
chr1:172244911:T>C		rs74225369	1	172214051	172244911	T	C	ENSG00000283844	MIR214	miRNA	172138797	172138907	-	106004			rna_seq	GeneMaskLFCScorer(requested_output=RNA_SEQ)	UBERON:0000995 total RNA-seq	-	total RNA-seq	UBERON:0000995	uterus	tissue	adult	encode	paired	FALSE				-0.00844669	-0.997084	0.997084	chr1:171720623-172769199:.
chr6:170046896:A>G		rs924039	6	170362120	170046896	A	G	ENSG00000287823	ENSG00000287823	lncRNA	170088021	170097234	+	41125			rna_seq	GeneMaskLFCScorer(requested_output=RNA_SEQ)	UBERON:0000995 gtex Uterus polyA plus RNA-seq	.	polyA plus RNA-seq	UBERON:0000995	uterus	tissue	adult	gtex	paired	FALSE			Uterus	-0.0118489	-0.997084	0.997084	chr6:169522608-170571184:.
chr17:65918632:A>G		rs1420791	17	63914750	65918632	A	G	ENSG00000271587	ENSG00000271587	processed_pseudogene	65644307	65644617	+	274015			rna_seq	GeneMaskLFCScorer(requested_output=RNA_SEQ)	UBERON:0000995 gtex Uterus polyA plus RNA-seq	.	polyA plus RNA-seq	UBERON:0000995	uterus	tissue	adult	gtex	paired	FALSE			Uterus	-0.0119004	-0.997084	0.997084	chr17:65394344-66442920:.
chr2:11602728:A>C		rs62118315	2	11742854	11602728	A	C	ENSG00000169006	NTSR2	protein_coding	11658177	11670195	-	55449			rna_seq	GeneMaskLFCScorer(requested_output=RNA_SEQ)	UBERON:0000995 total RNA-seq	-	total RNA-seq	UBERON:0000995	uterus	tissue	adult	encode	paired	FALSE				-0.00845957	-0.997084	0.997084	chr2:11078440-12127016:.
chrX:134023247:A>G		rs139558684	X	133157274	134023247	A	G	ENSG00000223749	MIR503HG	lncRNA	134543118	134546642	-	519871			rna_seq	GeneMaskLFCScorer(requested_output=RNA_SEQ)	UBERON:0000995 total RNA-seq	-	total RNA-seq	UBERON:0000995	uterus	tissue	adult	encode	paired	FALSE				-0.00843191	-0.997084	0.997084	chrX:133498959-134547535:.
chr12:56994785:A>G		rs12099695	12	57388569	56994785	A	G	ENSG00000287715	ENSG00000287715	lncRNA	56987733	56990756	+	4029			rna_seq	GeneMaskLFCScorer(requested_output=RNA_SEQ)	UBERON:0000995 gtex Uterus polyA plus RNA-seq	.	polyA plus RNA-seq	UBERON:0000995	uterus	tissue	adult	gtex	paired	FALSE			Uterus	-0.0119329	-0.997084	0.997084	chr12:56470497-57519073:.
chr13:49946063:A>G		rs55638467	13	50520199	49946063	A	G	ENSG00000283785	MIR15A	miRNA	50049118	50049201	-	103055			rna_seq	GeneMaskLFCScorer(requested_output=RNA_SEQ)	UBERON:0000995 total RNA-seq	-	total RNA-seq	UBERON:0000995	uterus	tissue	adult	encode	paired	FALSE				-0.00840807	-0.997084	0.997084	chr13:49421775-50470351:.
chr6:29848594:T>G		rs2394185	6	29816371	29848594	T	G	ENSG00000285799	ENSG00000285799	transcribed_unprocessed_pseudogene	29852362	29852491	-	3768			rna_seq	GeneMaskLFCScorer(requested_output=RNA_SEQ)	UBERON:0000995 total RNA-seq	-	total RNA-seq	UBERON:0000995	uterus	tissue	adult	encode	paired	FALSE				-0.00840378	-0.997084	0.997084	chr6:29324306-30372882:.
chr7:888740:T>C		rs6946329	7	928377	888740	T	C	ENSG00000273151	ENSG00000273151	lncRNA	879789	886547	-	2193			rna_seq	GeneMaskLFCScorer(requested_output=RNA_SEQ)	UBERON:0000995 total RNA-seq	-	total RNA-seq	UBERON:0000995	uterus	tissue	adult	encode	paired	FALSE				-0.00844955	-0.997084	0.997084	chr7:364452-1413028:.
chr3:49226417:A>G		rs2117938	3	49263850	49226417	A	G	ENSG00000272434	ENSG00000272434	lncRNA	49029315	49029706	+	196711			rna_seq	GeneMaskLFCScorer(requested_output=RNA_SEQ)	UBERON:0000995 total RNA-seq	+	total RNA-seq	UBERON:0000995	uterus	tissue	adult	encode	paired	FALSE				-0.0104818	-0.997084	0.997084	chr3:48702129-49750705:.
chr2:27145623:A>G		rs1275518	2	27368491	27145623	A	G	ENSG00000225024	RPL37P11	processed_pseudogene	26678218	26678510	-	467113			rna_seq	GeneMaskLFCScorer(requested_output=RNA_SEQ)	UBERON:0000995 gtex Uterus polyA plus RNA-seq	.	polyA plus RNA-seq	UBERON:0000995	uterus	tissue	adult	gtex	paired	FALSE			Uterus	-0.0119333	-0.997084	0.997084	chr2:26621335-27669911:.
chr8:11162803:T>G		rs11776603	8	11020313	11162803	T	G	ENSG00000283210	MIR1322	miRNA	10825372	10825443	-	337360			rna_seq	GeneMaskLFCScorer(requested_output=RNA_SEQ)	UBERON:0000995 total RNA-seq	-	total RNA-seq	UBERON:0000995	uterus	tissue	adult	encode	paired	FALSE				0.00823545	0.997084	0.997084	chr8:10638515-11687091:.
chr6:19812749:C>G		rs77753186	6	19812980	19812749	C	G	ENSG00000229700	RPL29P17	processed_pseudogene	20042454	20042940	-	229705			rna_seq	GeneMaskLFCScorer(requested_output=RNA_SEQ)	UBERON:0000995 total RNA-seq	-	total RNA-seq	UBERON:0000995	uterus	tissue	adult	encode	paired	FALSE				0.00819015	0.997084	0.997084	chr6:19288461-20337037:.
chr7:27178800:T>C		rs1859164	7	27218419	27178800	T	C	ENSG00000278592	ENSG00000278592	misc_RNA	27187818	27188021	+	9018			rna_seq	GeneMaskLFCScorer(requested_output=RNA_SEQ)	UBERON:0000995 total RNA-seq	+	total RNA-seq	UBERON:0000995	uterus	tissue	adult	encode	paired	FALSE				0.0102782	0.997084	0.997084	chr7:26654512-27703088:.
chr1:22244933:A>T		rs16826833	1	22571426	22244933	A	T	ENSG00000133216	EPHB2	protein_coding	22710838	22921500	+	465905			rna_seq	GeneMaskLFCScorer(requested_output=RNA_SEQ)	UBERON:0000995 total RNA-seq	+	total RNA-seq	UBERON:0000995	uterus	tissue	adult	encode	paired	FALSE				0.0102568	0.997084	0.997084	chr1:21720645-22769221:.
chr19:8677078:T>C		rs4499342	19	8786913	8677078	T	C	ENSG00000268480	NFILZ	protein_coding	8630632	8681151	+	0			rna_seq	GeneMaskLFCScorer(requested_output=RNA_SEQ)	UBERON:0000995 gtex Uterus polyA plus RNA-seq	.	polyA plus RNA-seq	UBERON:0000995	uterus	tissue	adult	gtex	paired	FALSE			Uterus	0.0114946	0.997084	0.997084	chr19:8152790-9201366:.
chr6:34224259:A>C		rs114760566	6	34192036	34224259	A	C	ENSG00000220583	RPL35P2	processed_pseudogene	34263310	34263673	-	39051			rna_seq	GeneMaskLFCScorer(requested_output=RNA_SEQ)	UBERON:0000995 total RNA-seq	-	total RNA-seq	UBERON:0000995	uterus	tissue	adult	encode	paired	FALSE				0.00824594	0.997084	0.997084	chr6:33699971-34748547:.
chr13:49936616:C>G		rs74078717	13	50510752	49936616	C	G	ENSG00000223676	RPL34P26	processed_pseudogene	50361409	50361763	-	424793			rna_seq	GeneMaskLFCScorer(requested_output=RNA_SEQ)	UBERON:0000995 gtex Uterus polyA plus RNA-seq	.	polyA plus RNA-seq	UBERON:0000995	uterus	tissue	adult	gtex	paired	FALSE			Uterus	0.0115545	0.997084	0.997084	chr13:49412328-50460904:.
chr12:15393224:A>T		rs12320690	12	15546158	15393224	A	T	ENSG00000111341	MGP	protein_coding	14880863	14885857	-	507367			rna_seq	GeneMaskActiveScorer(requested_output=RNA_SEQ)	UBERON:0000995 total RNA-seq	-	total RNA-seq	UBERON:0000995	uterus	tissue	adult	encode	paired	FALSE				4.20086	0.997024	0.997024	chr12:14868936-15917512:.
chr12:14492416:A>G		rs7304399	12	14645350	14492416	A	G	ENSG00000111341	MGP	protein_coding	14880863	14885857	-	388447			rna_seq	GeneMaskActiveScorer(requested_output=RNA_SEQ)	UBERON:0000995 total RNA-seq	-	total RNA-seq	UBERON:0000995	uterus	tissue	adult	encode	paired	FALSE				4.19688	0.997024	0.997024	chr12:13968128-15016704:.
chr12:15321889:T>G		rs11056429	12	15474823	15321889	T	G	ENSG00000111341	MGP	protein_coding	14880863	14885857	-	436032			rna_seq	GeneMaskActiveScorer(requested_output=RNA_SEQ)	UBERON:0000995 total RNA-seq	-	total RNA-seq	UBERON:0000995	uterus	tissue	adult	encode	paired	FALSE				4.2001	0.997024	0.997024	chr12:14797601-15846177:.
chr12:15222685:A>C		rs961176	12	15375619	15222685	A	C	ENSG00000111341	MGP	protein_coding	14880863	14885857	-	336828			rna_seq	GeneMaskActiveScorer(requested_output=RNA_SEQ)	UBERON:0000995 total RNA-seq	-	total RNA-seq	UBERON:0000995	uterus	tissue	adult	encode	paired	FALSE				4.19985	0.997024	0.997024	chr12:14698397-15746973:.
chr12:15235270:A>G		rs12307666	12	15388204	15235270	A	G	ENSG00000111341	MGP	protein_coding	14880863	14885857	-	349413			rna_seq	GeneMaskActiveScorer(requested_output=RNA_SEQ)	UBERON:0000995 total RNA-seq	-	total RNA-seq	UBERON:0000995	uterus	tissue	adult	encode	paired	FALSE				4.20294	0.997024	0.997024	chr12:14710982-15759558:.
chr12:15233514:A>G		rs12303992	12	15386448	15233514	A	G	ENSG00000111341	MGP	protein_coding	14880863	14885857	-	347657			rna_seq	GeneMaskActiveScorer(requested_output=RNA_SEQ)	UBERON:0000995 total RNA-seq	-	total RNA-seq	UBERON:0000995	uterus	tissue	adult	encode	paired	FALSE				4.19896	0.997024	0.997024	chr12:14709226-15757802:.
chr12:15354289:A>G		rs11831208	12	15507223	15354289	A	G	ENSG00000111341	MGP	protein_coding	14880863	14885857	-	468432			rna_seq	GeneMaskActiveScorer(requested_output=RNA_SEQ)	UBERON:0000995 total RNA-seq	-	total RNA-seq	UBERON:0000995	uterus	tissue	adult	encode	paired	FALSE				4.20034	0.997024	0.997024	chr12:14830001-15878577:.
chr2:112782628:T>G		rs1609682	2	113540205	112782628	T	G	ENSG00000115008	IL1A	protein_coding	112773924	112784493	-	0			rna_seq	GeneMaskLFCScorer(requested_output=RNA_SEQ)	UBERON:0000995 gtex Uterus polyA plus RNA-seq	.	polyA plus RNA-seq	UBERON:0000995	uterus	tissue	adult	gtex	paired	FALSE			Uterus	-0.0118113	-0.997016	0.997016	chr2:112258340-113306916:.
chr12:95284611:A>G		rs12371088	12	95678387	95284611	A	G	ENSG00000257666	CBX3P5	processed_pseudogene	95286317	95286838	-	1706			rna_seq	GeneMaskLFCScorer(requested_output=RNA_SEQ)	UBERON:0000995 gtex Uterus polyA plus RNA-seq	.	polyA plus RNA-seq	UBERON:0000995	uterus	tissue	adult	gtex	paired	FALSE			Uterus	-0.0118239	-0.997016	0.997016	chr12:94760323-95808899:.
