## Additional file 2 for "Decoding the regulatory genetic architecture of endometriosis using AlphaGenome" (part 40 of 70)

### Sheet: Table S8 (continued)
Table S8. Uterus-specific AlphaGenome prediction tracks retained after high-confidence filtering and mapped to GWAS loci. The table lists uterus-specific AlphaGenome variant–track prediction signals retained after filtering with an absolute quantile score threshold of ≥0.90. Retained variants are mapped to rsIDs and GWAS locus names from the reference endometriosis GWAS study. The table includes variant-level information, GWAS locus annotation, hg19 and hg38 genomic coordinates, reference (REF) and alternate (ALT) alleles, gene and splice-junction annotations, AlphaGenome output and scoring details, track metadata, and corresponding GWAS chromosome and hg19 position.
chr2:11542670:A>T		rs12620490	2	11682796	11542670	A	T	ENSG00000251718	RNU2-13P	snRNA	11561193	11561306	+	18523			rna_seq	GeneMaskLFCScorer(requested_output=RNA_SEQ)	UBERON:0000995 total RNA-seq	+	total RNA-seq	UBERON:0000995	uterus	tissue	adult	encode	paired	FALSE				0.00833893	0.994315	0.994315	chr2:11018382-12066958:.
chr13:49985769:A>G		rs57230741	13	50559905	49985769	A	G	ENSG00000223676	RPL34P26	processed_pseudogene	50361409	50361763	-	375640			rna_seq	GeneMaskLFCScorer(requested_output=RNA_SEQ)	UBERON:0000995 gtex Uterus polyA plus RNA-seq	.	polyA plus RNA-seq	UBERON:0000995	uterus	tissue	adult	gtex	paired	FALSE			Uterus	0.00901055	0.994315	0.994315	chr13:49461481-50510057:.
chr8:99260019:A>C		rs7816323	8	100272247	99260019	A	C	ENSG00000253948	VPS13B-DT	lncRNA	98957567	99013743	-	246276			rna_seq	GeneMaskLFCScorer(requested_output=RNA_SEQ)	UBERON:0000995 total RNA-seq	-	total RNA-seq	UBERON:0000995	uterus	tissue	adult	encode	paired	FALSE				0.00660324	0.994315	0.994315	chr8:98735731-99784307:.
chr10:21963160:T>C		rs2807968	10	22252089	21963160	T	C	ENSG00000272366	ENSG00000272366	lncRNA	22340376	22340615	-	377216			rna_seq	GeneMaskLFCScorer(requested_output=RNA_SEQ)	UBERON:0000995 total RNA-seq	-	total RNA-seq	UBERON:0000995	uterus	tissue	adult	encode	paired	FALSE				0.00661278	0.994315	0.994315	chr10:21438872-22487448:.
chr8:99544512:A>G		rs4735620	8	100556740	99544512	A	G	ENSG00000216069	MIR875	miRNA	99536785	99536861	-	7651			rna_seq	GeneMaskLFCScorer(requested_output=RNA_SEQ)	UBERON:0000995 gtex Uterus polyA plus RNA-seq	.	polyA plus RNA-seq	UBERON:0000995	uterus	tissue	adult	gtex	paired	FALSE			Uterus	0.00906753	0.994315	0.994315	chr8:99020224-100068800:.
chr2:112779762:A>G		rs2856841	2	113537339	112779762	A	G	ENSG00000115008	IL1A	protein_coding	112773924	112784493	-	0			rna_seq	GeneMaskLFCScorer(requested_output=RNA_SEQ)	UBERON:0000995 gtex Uterus polyA plus RNA-seq	.	polyA plus RNA-seq	UBERON:0000995	uterus	tissue	adult	gtex	paired	FALSE			Uterus	0.00902224	0.994315	0.994315	chr2:112255474-113304050:.
chr10:21966049:A>T		rs2666759	10	22254978	21966049	A	T	ENSG00000272516	ENSG00000272516	lncRNA	22332403	22332987	+	366354			rna_seq	GeneMaskLFCScorer(requested_output=RNA_SEQ)	UBERON:0000995 gtex Uterus polyA plus RNA-seq	.	polyA plus RNA-seq	UBERON:0000995	uterus	tissue	adult	gtex	paired	FALSE			Uterus	0.00905085	0.994315	0.994315	chr10:21441761-22490337:.
chr10:94941320:T>G		rs9332117	10	96701077	94941320	T	G	ENSG00000233377	MTND4P20	processed_pseudogene	94940252	94941121	-	199			rna_seq	GeneMaskLFCScorer(requested_output=RNA_SEQ)	UBERON:0000995 gtex Uterus polyA plus RNA-seq	.	polyA plus RNA-seq	UBERON:0000995	uterus	tissue	adult	gtex	paired	FALSE			Uterus	0.00902224	0.994315	0.994315	chr10:94417032-95465608:.
chr2:187418334:A>G		rs11685426	2	188283061	187418334	A	G	ENSG00000235616	ST13P2	processed_pseudogene	187825340	187826449	+	407006			rna_seq	GeneMaskLFCScorer(requested_output=RNA_SEQ)	UBERON:0000995 gtex Uterus polyA plus RNA-seq	.	polyA plus RNA-seq	UBERON:0000995	uterus	tissue	adult	gtex	paired	FALSE			Uterus	0.00904703	0.994315	0.994315	chr2:186894046-187942622:.
chr12:26275130:A>G		rs7959150	12	26428063	26275130	A	G	ENSG00000278095	ENSG00000278095	lncRNA	26273328	26273900	-	1230			rna_seq	GeneMaskLFCScorer(requested_output=RNA_SEQ)	UBERON:0000995 gtex Uterus polyA plus RNA-seq	.	polyA plus RNA-seq	UBERON:0000995	uterus	tissue	adult	gtex	paired	FALSE			Uterus	0.00900888	0.994315	0.994315	chr12:25750842-26799418:.
chr8:99014047:T>C		rs12547849	8	100026275	99014047	T	C	ENSG00000132549	VPS13B	protein_coding	99013265	99877580	+	0			rna_seq	GeneMaskLFCScorer(requested_output=RNA_SEQ)	UBERON:0000995 gtex Uterus polyA plus RNA-seq	.	polyA plus RNA-seq	UBERON:0000995	uterus	tissue	adult	gtex	paired	FALSE			Uterus	0.00900722	0.994315	0.994315	chr8:98489759-99538335:.
chr17:48062929:T>C		rs1808209	17	46140291	48062929	T	C	ENSG00000233101	HOXB-AS3	lncRNA	48549629	48606414	+	486700			rna_seq	GeneMaskLFCScorer(requested_output=RNA_SEQ)	UBERON:0000995 total RNA-seq	+	total RNA-seq	UBERON:0000995	uterus	tissue	adult	encode	paired	FALSE				0.00832057	0.994315	0.994315	chr17:47538641-48587217:.
chr6:29847955:T>C		rs6902658	6	29815732	29847955	T	C	ENSG00000204632	HLA-G	protein_coding	29826966	29831125	+	16830			rna_seq	GeneMaskLFCScorer(requested_output=RNA_SEQ)	UBERON:0000995 gtex Uterus polyA plus RNA-seq	.	polyA plus RNA-seq	UBERON:0000995	uterus	tissue	adult	gtex	paired	FALSE			Uterus	0.00901747	0.994315	0.994315	chr6:29323667-30372243:.
chr15:40041268:A>G		rs75509561	15	40333469	40041268	A	G	ENSG00000273855	ENSG00000273855	lncRNA	40285467	40285909	-	244199			rna_seq	GeneMaskLFCScorer(requested_output=RNA_SEQ)	UBERON:0000995 total RNA-seq	-	total RNA-seq	UBERON:0000995	uterus	tissue	adult	encode	paired	FALSE				0.00660801	0.994315	0.994315	chr15:39516980-40565556:.
chr3:49810981:T>C		rs28535523	3	49848414	49810981	T	C	ENSG00000187492	CDHR4	protein_coding	49790731	49799873	-	11108			rna_seq	GeneMaskLFCScorer(requested_output=RNA_SEQ)	UBERON:0000995 total RNA-seq	-	total RNA-seq	UBERON:0000995	uterus	tissue	adult	encode	paired	FALSE				0.00661707	0.994315	0.994315	chr3:49286693-50335269:.
chr17:48063930:A>G		rs11870317	17	46141292	48063930	A	G	ENSG00000278765	ENSG00000278765	lncRNA	48066703	48067293	-	2773			rna_seq	GeneMaskLFCScorer(requested_output=RNA_SEQ)	UBERON:0000995 total RNA-seq	-	total RNA-seq	UBERON:0000995	uterus	tissue	adult	encode	paired	FALSE				0.00661087	0.994315	0.994315	chr17:47539642-48588218:.
chr9:133270797:A>T		rs676457	9	136146227	133270797	A	T	ENSG00000206611	SNORD24	snoRNA	133349395	133349470	+	78598			rna_seq	GeneMaskLFCScorer(requested_output=RNA_SEQ)	UBERON:0000995 total RNA-seq	+	total RNA-seq	UBERON:0000995	uterus	tissue	adult	encode	paired	FALSE				0.00835228	0.994315	0.994315	chr9:132746509-133795085:.
chrX:132276413:A>T		rs6634885	X	131410441	132276413	A	T	ENSG00000241418	MCRIP2P1	processed_pseudogene	131795656	131796167	-	480246			rna_seq	GeneMaskLFCScorer(requested_output=RNA_SEQ)	UBERON:0000995 total RNA-seq	-	total RNA-seq	UBERON:0000995	uterus	tissue	adult	encode	paired	FALSE				0.00660086	0.994315	0.994315	chrX:131752125-132800701:.
chr1:172148540:A>G		rs10911111	1	172117680	172148540	A	G	ENSG00000283152	MIR3120	miRNA	172138807	172138888	+	9652			rna_seq	GeneMaskLFCScorer(requested_output=RNA_SEQ)	UBERON:0000995 gtex Uterus polyA plus RNA-seq	.	polyA plus RNA-seq	UBERON:0000995	uterus	tissue	adult	gtex	paired	FALSE			Uterus	0.00907165	0.994315	0.994315	chr1:171624252-172672828:.
chr2:26934920:T>C		rs920435	2	27157788	26934920	T	C	ENSG00000138080	EMILIN1	protein_coding	27078614	27086403	+	143694			rna_seq	GeneMaskActiveScorer(requested_output=RNA_SEQ)	UBERON:0000995 gtex Uterus polyA plus RNA-seq	.	polyA plus RNA-seq	UBERON:0000995	uterus	tissue	adult	gtex	paired	FALSE			Uterus	8.45647	0.994206	0.994206	chr2:26410632-27459208:.
chr17:48353552:T>C		rs75994865	17	46430914	48353552	T	C	ENSG00000266341	ENSG00000266341	lncRNA	48060382	48060669	-	292883			rna_seq	GeneMaskActiveScorer(requested_output=RNA_SEQ)	UBERON:0000995 gtex Uterus polyA plus RNA-seq	.	polyA plus RNA-seq	UBERON:0000995	uterus	tissue	adult	gtex	paired	FALSE			Uterus	8.53581	0.994206	0.994206	chr17:47829264-48877840:.
chr2:27066047:T>C		rs1078809	2	27288915	27066047	T	C	ENSG00000138080	EMILIN1	protein_coding	27078614	27086403	+	12567			rna_seq	GeneMaskActiveScorer(requested_output=RNA_SEQ)	UBERON:0000995 gtex Uterus polyA plus RNA-seq	.	polyA plus RNA-seq	UBERON:0000995	uterus	tissue	adult	gtex	paired	FALSE			Uterus	8.42143	0.994206	0.994206	chr2:26541759-27590335:.
chr2:27069783:T>C		rs10865461	2	27292651	27069783	T	C	ENSG00000138080	EMILIN1	protein_coding	27078614	27086403	+	8831			rna_seq	GeneMaskActiveScorer(requested_output=RNA_SEQ)	UBERON:0000995 gtex Uterus polyA plus RNA-seq	.	polyA plus RNA-seq	UBERON:0000995	uterus	tissue	adult	gtex	paired	FALSE			Uterus	8.42971	0.994206	0.994206	chr2:26545495-27594071:.
chr2:27086791:A>C		rs6742004	2	27309659	27086791	A	C	ENSG00000138080	EMILIN1	protein_coding	27078614	27086403	+	388			rna_seq	GeneMaskActiveScorer(requested_output=RNA_SEQ)	UBERON:0000995 gtex Uterus polyA plus RNA-seq	.	polyA plus RNA-seq	UBERON:0000995	uterus	tissue	adult	gtex	paired	FALSE			Uterus	8.46363	0.994206	0.994206	chr2:26562503-27611079:.
chr2:27070282:T>G		rs1053609	2	27293150	27070282	T	G	ENSG00000138080	EMILIN1	protein_coding	27078614	27086403	+	8332			rna_seq	GeneMaskActiveScorer(requested_output=RNA_SEQ)	UBERON:0000995 gtex Uterus polyA plus RNA-seq	.	polyA plus RNA-seq	UBERON:0000995	uterus	tissue	adult	gtex	paired	FALSE			Uterus	8.44117	0.994206	0.994206	chr2:26545994-27594570:.
chr6:151699864:T>C		rs141714845	6	152020999	151699864	T	C	ENSG00000131016	AKAP12	protein_coding	151239966	151358559	+	341305			rna_seq	GeneMaskActiveScorer(requested_output=RNA_SEQ)	UBERON:0000995 total RNA-seq	+	total RNA-seq	UBERON:0000995	uterus	tissue	adult	encode	paired	FALSE				3.39991	0.994206	0.994206	chr6:151175576-152224152:.
chr12:95228147:T>C		rs10859854	12	95621923	95228147	T	C	ENSG00000074527	NTN4	protein_coding	95657806	95791189	-	429659			rna_seq	GeneMaskActiveScorer(requested_output=RNA_SEQ)	UBERON:0000995 total RNA-seq	-	total RNA-seq	UBERON:0000995	uterus	tissue	adult	encode	paired	FALSE				1.72875	0.994206	0.994206	chr12:94703859-95752435:.
chr12:57049503:A>C		rs73114467	12	57443287	57049503	A	C	ENSG00000196531	NACA	protein_coding	56712304	56731628	-	317875			rna_seq	GeneMaskActiveScorer(requested_output=RNA_SEQ)	UBERON:0000995 total RNA-seq	-	total RNA-seq	UBERON:0000995	uterus	tissue	adult	encode	paired	FALSE				1.74017	0.994206	0.994206	chr12:56525215-57573791:.
chr3:71466032:T>C		rs62246055	3	71515183	71466032	T	C	ENSG00000285708	ENSG00000285708	protein_coding	70959225	71754229	-	0			rna_seq	GeneMaskActiveScorer(requested_output=RNA_SEQ)	UBERON:0000995 total RNA-seq	-	total RNA-seq	UBERON:0000995	uterus	tissue	adult	encode	paired	FALSE				1.72989	0.994206	0.994206	chr3:70941744-71990320:.
chr12:57030064:T>C		rs56354404	12	57423848	57030064	T	C	ENSG00000196531	NACA	protein_coding	56712304	56731628	-	298436			rna_seq	GeneMaskActiveScorer(requested_output=RNA_SEQ)	UBERON:0000995 total RNA-seq	-	total RNA-seq	UBERON:0000995	uterus	tissue	adult	encode	paired	FALSE				1.73941	0.994206	0.994206	chr12:56505776-57554352:.
chr12:57009556:A>G		rs113025694	12	57403340	57009556	A	G	ENSG00000196531	NACA	protein_coding	56712304	56731628	-	277928			rna_seq	GeneMaskActiveScorer(requested_output=RNA_SEQ)	UBERON:0000995 total RNA-seq	-	total RNA-seq	UBERON:0000995	uterus	tissue	adult	encode	paired	FALSE				1.73441	0.994206	0.994206	chr12:56485268-57533844:.
chr17:4029731:A>G		rs2264857	17	3933025	4029731	A	G	ENSG00000213977	TAX1BP3	protein_coding	3662894	3668679	-	361052			rna_seq	GeneMaskActiveScorer(requested_output=RNA_SEQ)	UBERON:0000995 total RNA-seq	-	total RNA-seq	UBERON:0000995	uterus	tissue	adult	encode	paired	FALSE				1.73079	0.994206	0.994206	chr17:3505443-4554019:.
chr12:57048397:A>G		rs2270736	12	57442181	57048397	A	G	ENSG00000196531	NACA	protein_coding	56712304	56731628	-	316769			rna_seq	GeneMaskActiveScorer(requested_output=RNA_SEQ)	UBERON:0000995 total RNA-seq	-	total RNA-seq	UBERON:0000995	uterus	tissue	adult	encode	paired	FALSE				1.7329	0.994206	0.994206	chr12:56524109-57572685:.
chr12:56948316:A>G		rs1072670	12	57342100	56948316	A	G	ENSG00000196531	NACA	protein_coding	56712304	56731628	-	216688			rna_seq	GeneMaskActiveScorer(requested_output=RNA_SEQ)	UBERON:0000995 total RNA-seq	-	total RNA-seq	UBERON:0000995	uterus	tissue	adult	encode	paired	FALSE				1.74315	0.994206	0.994206	chr12:56424028-57472604:.
chr6:151504465:A>T		rs1155409	6	151825600	151504465	A	T	ENSG00000131016	AKAP12	protein_coding	151239966	151358559	+	145906			rna_seq	GeneMaskActiveScorer(requested_output=RNA_SEQ)	UBERON:0000995 total RNA-seq	+	total RNA-seq	UBERON:0000995	uterus	tissue	adult	encode	paired	FALSE				3.39814	0.994206	0.994206	chr6:150980177-152028753:.
chr6:151687645:T>C		rs3020331	6	152008780	151687645	T	C	ENSG00000131016	AKAP12	protein_coding	151239966	151358559	+	329086			rna_seq	GeneMaskActiveScorer(requested_output=RNA_SEQ)	UBERON:0000995 total RNA-seq	+	total RNA-seq	UBERON:0000995	uterus	tissue	adult	encode	paired	FALSE				3.37425	0.994206	0.994206	chr6:151163357-152211933:.
chr12:57055827:T>G		rs4039	12	57449610	57055827	T	G	ENSG00000196531	NACA	protein_coding	56712304	56731628	-	324199			rna_seq	GeneMaskActiveScorer(requested_output=RNA_SEQ)	UBERON:0000995 total RNA-seq	-	total RNA-seq	UBERON:0000995	uterus	tissue	adult	encode	paired	FALSE				1.74234	0.994206	0.994206	chr12:56531539-57580115:.
chr7:46437667:A>G		rs71543910	7	46477265	46437667	A	G	ENSG00000146674	IGFBP3	protein_coding	45912244	45921874	-	515793			rna_seq	GeneMaskActiveScorer(requested_output=RNA_SEQ)	UBERON:0000995 total RNA-seq	-	total RNA-seq	UBERON:0000995	uterus	tissue	adult	encode	paired	FALSE				1.73797	0.994206	0.994206	chr7:45913379-46961955:.
chr19:17278839:T>C		rs10406920	19	17389648	17278839	T	C	ENSG00000130303	BST2	protein_coding	17402938	17405630	-	124099			rna_seq	GeneMaskActiveScorer(requested_output=RNA_SEQ)	UBERON:0000995 total RNA-seq	-	total RNA-seq	UBERON:0000995	uterus	tissue	adult	encode	paired	FALSE				1.73636	0.994206	0.994206	chr19:16754551-17803127:.
chr19:17250963:T>C		rs10422140	19	17361772	17250963	T	C	ENSG00000130303	BST2	protein_coding	17402938	17405630	-	151975			rna_seq	GeneMaskActiveScorer(requested_output=RNA_SEQ)	UBERON:0000995 total RNA-seq	-	total RNA-seq	UBERON:0000995	uterus	tissue	adult	encode	paired	FALSE				1.73998	0.994206	0.994206	chr19:16726675-17775251:.
chr12:57035547:A>G		rs61504157	12	57429331	57035547	A	G	ENSG00000196531	NACA	protein_coding	56712304	56731628	-	303919			rna_seq	GeneMaskActiveScorer(requested_output=RNA_SEQ)	UBERON:0000995 total RNA-seq	-	total RNA-seq	UBERON:0000995	uterus	tissue	adult	encode	paired	FALSE				1.72551	0.994206	0.994206	chr12:56511259-57559835:.
chr8:74366581:A>G		rs10504580	8	75278816	74366581	A	G	ENSG00000104381	GDAP1	protein_coding	74320612	74518007	+	0			rna_seq	PolyadenylationScorer()	UBERON:0000995 gtex Uterus polyA plus RNA-seq	.	polyA plus RNA-seq	UBERON:0000995	uterus	tissue	adult	gtex	paired	FALSE			Uterus	0.0429315	0.994206	0.994206	chr8:73842293-74890869:.
chr10:88428270:C>G		rs7910594	10	90188027	88428270	C	G	ENSG00000180139	ACTA2-AS1	lncRNA	88932389	88940820	+	504119			rna_seq	GeneMaskActiveScorer(requested_output=RNA_SEQ)	UBERON:0000995 gtex Uterus polyA plus RNA-seq	.	polyA plus RNA-seq	UBERON:0000995	uterus	tissue	adult	gtex	paired	FALSE			Uterus	8.52208	0.994206	0.994206	chr10:87903982-88952558:.
chr6:151499889:A>T		rs9383911	6	151821024	151499889	A	T	ENSG00000131016	AKAP12	protein_coding	151239966	151358559	+	141330			rna_seq	GeneMaskActiveScorer(requested_output=RNA_SEQ)	UBERON:0000995 total RNA-seq	+	total RNA-seq	UBERON:0000995	uterus	tissue	adult	encode	paired	FALSE				3.40454	0.994206	0.994206	chr6:150975601-152024177:.
chr6:29851598:T>C		rs72845918	6	29819375	29851598	T	C	ENSG00000235238	SUMO2P1	processed_pseudogene	29636059	29636343	-	215255			rna_seq	GeneMaskLFCScorer(requested_output=RNA_SEQ)	UBERON:0000995 total RNA-seq	-	total RNA-seq	UBERON:0000995	uterus	tissue	adult	encode	paired	FALSE				-0.00667095	-0.994183	0.994183	chr6:29327310-30375886:.
chr13:50428144:T>C		rs8000921	13	51002280	50428144	T	C	ENSG00000223676	RPL34P26	processed_pseudogene	50361409	50361763	-	66381			rna_seq	GeneMaskLFCScorer(requested_output=RNA_SEQ)	UBERON:0000995 gtex Uterus polyA plus RNA-seq	.	polyA plus RNA-seq	UBERON:0000995	uterus	tissue	adult	gtex	paired	FALSE			Uterus	-0.00914717	-0.994183	0.994183	chr13:49903856-50952432:.
chr13:49933480:T>C		rs12100038	13	50507616	49933480	T	C	ENSG00000223676	RPL34P26	processed_pseudogene	50361409	50361763	-	427929			rna_seq	GeneMaskLFCScorer(requested_output=RNA_SEQ)	UBERON:0000995 gtex Uterus polyA plus RNA-seq	.	polyA plus RNA-seq	UBERON:0000995	uterus	tissue	adult	gtex	paired	FALSE			Uterus	-0.00912786	-0.994183	0.994183	chr13:49409192-50457768:.
chr11:32325269:T>G		rs11031715	11	32346815	32325269	T	G	ENSG00000276530	ENSG00000276530	misc_RNA	32439085	32439206	+	113816			rna_seq	GeneMaskLFCScorer(requested_output=RNA_SEQ)	UBERON:0000995 total RNA-seq	+	total RNA-seq	UBERON:0000995	uterus	tissue	adult	encode	paired	FALSE				-0.0083096	-0.994183	0.994183	chr11:31800981-32849557:.
chr3:49924347:A>G		rs6774354	3	49961780	49924347	A	G	ENSG00000290318	ENSG00000290318	protein_coding	49357175	49412051	-	512296			rna_seq	GeneMaskLFCScorer(requested_output=RNA_SEQ)	UBERON:0000995 total RNA-seq	-	total RNA-seq	UBERON:0000995	uterus	tissue	adult	encode	paired	FALSE				-0.00670415	-0.994183	0.994183	chr3:49400059-50448635:.
chr2:27076730:T>G		rs3754734	2	27299598	27076730	T	G	ENSG00000200003	RNU6-986P	snRNA	27475493	27475595	-	398763			rna_seq	GeneMaskLFCScorer(requested_output=RNA_SEQ)	UBERON:0000995 total RNA-seq	-	total RNA-seq	UBERON:0000995	uterus	tissue	adult	encode	paired	FALSE				-0.00666952	-0.994183	0.994183	chr2:26552442-27601018:.
chr17:48411698:T>C		rs4793822	17	46489060	48411698	T	C	ENSG00000263602	MIR3185	miRNA	48724407	48724475	-	312709			rna_seq	GeneMaskLFCScorer(requested_output=RNA_SEQ)	UBERON:0000995 gtex Uterus polyA plus RNA-seq	.	polyA plus RNA-seq	UBERON:0000995	uterus	tissue	adult	gtex	paired	FALSE			Uterus	-0.00912499	-0.994183	0.994183	chr17:47887410-48935986:.
chr1:21949565:T>C		rs12025633	1	22276058	21949565	T	C	ENSG00000289715	ENSG00000289715	protein_coding	21547403	21554002	+	395563			rna_seq	GeneMaskLFCScorer(requested_output=RNA_SEQ)	UBERON:0000995 total RNA-seq	+	total RNA-seq	UBERON:0000995	uterus	tissue	adult	encode	paired	FALSE				-0.00833082	-0.994183	0.994183	chr1:21425277-22473853:.
chr2:97918271:T>C		rs77817202	2	98534734	97918271	T	C	ENSG00000238719	RNU7-96P	snRNA	97913053	97913117	-	5154			rna_seq	GeneMaskLFCScorer(requested_output=RNA_SEQ)	UBERON:0000995 total RNA-seq	-	total RNA-seq	UBERON:0000995	uterus	tissue	adult	encode	paired	FALSE				-0.00666642	-0.994183	0.994183	chr2:97393983-98442559:.
chr22:32719893:C>G		rs13058500	22	33115879	32719893	C	G	ENSG00000100191	SLC5A4	protein_coding	32218463	32255347	-	464546			rna_seq	GeneMaskLFCScorer(requested_output=RNA_SEQ)	UBERON:0000995 total RNA-seq	-	total RNA-seq	UBERON:0000995	uterus	tissue	adult	encode	paired	FALSE				-0.00670242	-0.994183	0.994183	chr22:32195605-33244181:.
chr10:88353017:T>C		rs11492684	10	90112774	88353017	T	C	ENSG00000204022	LIPJ	protein_coding	88586752	88606976	+	233735			rna_seq	GeneMaskLFCScorer(requested_output=RNA_SEQ)	UBERON:0000995 gtex Uterus polyA plus RNA-seq	.	polyA plus RNA-seq	UBERON:0000995	uterus	tissue	adult	gtex	paired	FALSE			Uterus	-0.00916719	-0.994183	0.994183	chr10:87828729-88877305:.
chr8:99393451:A>T		rs3134304	8	100405679	99393451	A	T	ENSG00000223281	RN7SKP85	misc_RNA	98921232	98921550	-	471901			rna_seq	GeneMaskLFCScorer(requested_output=RNA_SEQ)	UBERON:0000995 total RNA-seq	-	total RNA-seq	UBERON:0000995	uterus	tissue	adult	encode	paired	FALSE				-0.00667858	-0.994183	0.994183	chr8:98869163-99917739:.
chr10:21668300:T>C		rs2183271	10	21957229	21668300	T	C	ENSG00000207264	RNU6-15P	snRNA	21321960	21322067	+	346233			rna_seq	GeneMaskLFCScorer(requested_output=RNA_SEQ)	UBERON:0000995 total RNA-seq	+	total RNA-seq	UBERON:0000995	uterus	tissue	adult	encode	paired	FALSE				-0.00832891	-0.994183	0.994183	chr10:21144012-22192588:.
chr8:99252227:A>C		rs7837937	8	100264455	99252227	A	C	ENSG00000223281	RN7SKP85	misc_RNA	98921232	98921550	-	330677			rna_seq	GeneMaskLFCScorer(requested_output=RNA_SEQ)	UBERON:0000995 total RNA-seq	-	total RNA-seq	UBERON:0000995	uterus	tissue	adult	encode	paired	FALSE				-0.00669718	-0.994183	0.994183	chr8:98727939-99776515:.
chr17:48183004:T>C		rs3792693	17	46260366	48183004	T	C	ENSG00000207947	MIR152	miRNA	48037160	48037247	-	145757			rna_seq	GeneMaskLFCScorer(requested_output=RNA_SEQ)	UBERON:0000995 gtex Uterus polyA plus RNA-seq	.	polyA plus RNA-seq	UBERON:0000995	uterus	tissue	adult	gtex	paired	FALSE			Uterus	-0.00911999	-0.994183	0.994183	chr17:47658716-48707292:.
chr1:176518679:A>C		rs2294648	1	176487815	176518679	A	C	ENSG00000116183	PAPPA2	protein_coding	176463170	176845601	+	0			rna_seq	GeneMaskLFCScorer(requested_output=RNA_SEQ)	UBERON:0000995 total RNA-seq	+	total RNA-seq	UBERON:0000995	uterus	tissue	adult	encode	paired	FALSE				-0.00834179	-0.994183	0.994183	chr1:175994391-177042967:.
chr9:22110132:T>C		rs1412834	9	22110131	22110132	T	C	ENSG00000244230	RN7SL151P	misc_RNA	21699313	21699596	+	410536			rna_seq	GeneMaskLFCScorer(requested_output=RNA_SEQ)	UBERON:0000995 total RNA-seq	+	total RNA-seq	UBERON:0000995	uterus	tissue	adult	encode	paired	FALSE				-0.00836849	-0.994183	0.994183	chr9:21585844-22634420:.
chr17:48222198:A>G		rs7220940	17	46299560	48222198	A	G	ENSG00000273750	ENSG00000273750	misc_RNA	48723187	48723314	+	500989			rna_seq	GeneMaskLFCScorer(requested_output=RNA_SEQ)	UBERON:0000995 gtex Uterus polyA plus RNA-seq	.	polyA plus RNA-seq	UBERON:0000995	uterus	tissue	adult	gtex	paired	FALSE			Uterus	-0.00910711	-0.994183	0.994183	chr17:47697910-48746486:.
chr17:20253056:T>C		rs2703786	17	20156369	20253056	T	C	ENSG00000276406	ENSG00000276406	lncRNA	19868567	19868689	+	384367			rna_seq	GeneMaskLFCScorer(requested_output=RNA_SEQ)	UBERON:0000995 gtex Uterus polyA plus RNA-seq	.	polyA plus RNA-seq	UBERON:0000995	uterus	tissue	adult	gtex	paired	FALSE			Uterus	-0.00913644	-0.994183	0.994183	chr17:19728768-20777344:.
chr8:11557675:C>G		rs7814414	8	11415184	11557675	C	G	ENSG00000205882	DEFB134	protein_coding	11993173	12000752	-	435498			rna_seq	GeneMaskLFCScorer(requested_output=RNA_SEQ)	UBERON:0000995 gtex Uterus polyA plus RNA-seq	.	polyA plus RNA-seq	UBERON:0000995	uterus	tissue	adult	gtex	paired	FALSE			Uterus	-0.0091238	-0.994183	0.994183	chr8:11033387-12081963:.
chr4:94580016:A>G		rs4699540	4	95501167	94580016	A	G	ENSG00000163106	HPGDS	protein_coding	94298534	94342876	-	237140			rna_seq	GeneMaskLFCScorer(requested_output=RNA_SEQ)	UBERON:0000995 total RNA-seq	-	total RNA-seq	UBERON:0000995	uterus	tissue	adult	encode	paired	FALSE				-0.00671125	-0.994183	0.994183	chr4:94055728-95104304:.
chr3:49507808:A>G		rs7644148	3	49545241	49507808	A	G	ENSG00000235236	ENSG00000235236	lncRNA	48979917	48983985	-	523823			rna_seq	GeneMaskLFCScorer(requested_output=RNA_SEQ)	UBERON:0000995 total RNA-seq	-	total RNA-seq	UBERON:0000995	uterus	tissue	adult	encode	paired	FALSE				-0.00667143	-0.994183	0.994183	chr3:48983520-50032096:.
chr19:17252635:C>G		rs68179022	19	17363444	17252635	C	G	ENSG00000130307	USHBP1	protein_coding	17249170	17282786	-	0			rna_seq	GeneMaskLFCScorer(requested_output=RNA_SEQ)	UBERON:0000995 total RNA-seq	-	total RNA-seq	UBERON:0000995	uterus	tissue	adult	encode	paired	FALSE				-0.00668597	-0.994183	0.994183	chr19:16728347-17776923:.
chr17:48248919:A>G		rs74447547	17	46326281	48248919	A	G	ENSG00000159182	PRAC1	protein_coding	48721718	48722518	-	472799			rna_seq	GeneMaskLFCScorer(requested_output=RNA_SEQ)	UBERON:0000995 gtex Uterus polyA plus RNA-seq	.	polyA plus RNA-seq	UBERON:0000995	uterus	tissue	adult	gtex	paired	FALSE			Uterus	-0.00910854	-0.994183	0.994183	chr17:47724631-48773207:.
chr13:99882889:A>G		rs9554646	13	100535143	99882889	A	G	ENSG00000228501	RPL15P18	processed_pseudogene	100150480	100151092	-	267591			rna_seq	GeneMaskLFCScorer(requested_output=RNA_SEQ)	UBERON:0000995 total RNA-seq	-	total RNA-seq	UBERON:0000995	uterus	tissue	adult	encode	paired	FALSE				0.00657606	0.994183	0.994183	chr13:99358601-100407177:.
chr13:99882889:A>G		rs9554646	13	100535143	99882889	A	G	ENSG00000043355	ZIC2	protein_coding	99981783	99986765	+	98894			rna_seq	GeneMaskLFCScorer(requested_output=RNA_SEQ)	UBERON:0000995 gtex Uterus polyA plus RNA-seq	.	polyA plus RNA-seq	UBERON:0000995	uterus	tissue	adult	gtex	paired	FALSE			Uterus	0.00898743	0.994183	0.994183	chr13:99358601-100407177:.
chr2:202529331:A>G		rs72926905	2	203394054	202529331	A	G	ENSG00000231903	ENSG00000231903	lncRNA	202178659	202179391	-	349940			rna_seq	GeneMaskLFCScorer(requested_output=RNA_SEQ)	UBERON:0000995 gtex Uterus polyA plus RNA-seq	.	polyA plus RNA-seq	UBERON:0000995	uterus	tissue	adult	gtex	paired	FALSE			Uterus	0.00897312	0.994183	0.994183	chr2:202005043-203053619:.
chr6:74069375:T>C		rs4257824	6	74779091	74069375	T	C	ENSG00000223786	ENSG00000223786	lncRNA	74069450	74690727	+	75			rna_seq	GeneMaskLFCScorer(requested_output=RNA_SEQ)	UBERON:0000995 total RNA-seq	+	total RNA-seq	UBERON:0000995	uterus	tissue	adult	encode	paired	FALSE				0.00827026	0.994183	0.994183	chr6:73545087-74593663:.
chr2:67637668:A>C		rs1430791	2	67864800	67637668	A	C	ENSG00000235495	ENSG00000235495	lncRNA	67565603	67684077	-	0			rna_seq	GeneMaskLFCScorer(requested_output=RNA_SEQ)	UBERON:0000995 total RNA-seq	-	total RNA-seq	UBERON:0000995	uterus	tissue	adult	encode	paired	FALSE				0.00656986	0.994183	0.994183	chr2:67113380-68161956:.
chr22:32712072:C>G		rs7291198	22	33108058	32712072	C	G	ENSG00000128253	RFPL2	protein_coding	32190434	32205073	-	506999			rna_seq	GeneMaskLFCScorer(requested_output=RNA_SEQ)	UBERON:0000995 gtex Uterus polyA plus RNA-seq	.	polyA plus RNA-seq	UBERON:0000995	uterus	tissue	adult	gtex	paired	FALSE			Uterus	0.00895405	0.994183	0.994183	chr22:32187784-33236360:.
chr6:29820646:A>C		rs34468824	6	29788423	29820646	A	C	ENSG00000229142	HCG4P8	unprocessed_pseudogene	29827384	29828364	-	6738			rna_seq	GeneMaskLFCScorer(requested_output=RNA_SEQ)	UBERON:0000995 gtex Uterus polyA plus RNA-seq	.	polyA plus RNA-seq	UBERON:0000995	uterus	tissue	adult	gtex	paired	FALSE			Uterus	0.00894213	0.994183	0.994183	chr6:29296358-30344934:.
chr6:29873553:A>G		rs114262395	6	29841330	29873553	A	G	ENSG00000213886	UBD	protein_coding	29555514	29559732	-	313821			rna_seq	GeneMaskLFCScorer(requested_output=RNA_SEQ)	UBERON:0000995 total RNA-seq	-	total RNA-seq	UBERON:0000995	uterus	tissue	adult	encode	paired	FALSE				0.00655365	0.994183	0.994183	chr6:29349265-30397841:.
chr17:20161040:A>G		rs9901796	17	20064353	20161040	A	G	ENSG00000232889	ENSG00000232889	processed_pseudogene	20595530	20595708	+	434490			rna_seq	GeneMaskLFCScorer(requested_output=RNA_SEQ)	UBERON:0000995 gtex Uterus polyA plus RNA-seq	.	polyA plus RNA-seq	UBERON:0000995	uterus	tissue	adult	gtex	paired	FALSE			Uterus	0.00895596	0.994183	0.994183	chr17:19636752-20685328:.
chr12:102131900:A>G		rs11519706	12	102525678	102131900	A	G	ENSG00000201168	RNA5SP368	rRNA_pseudogene	101779813	101779929	+	351971			rna_seq	GeneMaskLFCScorer(requested_output=RNA_SEQ)	UBERON:0000995 total RNA-seq	+	total RNA-seq	UBERON:0000995	uterus	tissue	adult	encode	paired	FALSE				0.00825453	0.994183	0.994183	chr12:101607612-102656188:.
chr17:48316968:A>G		rs16955397	17	46394330	48316968	A	G	ENSG00000244559	ENSG00000244559	processed_pseudogene	48690480	48690624	-	373512			rna_seq	GeneMaskLFCScorer(requested_output=RNA_SEQ)	UBERON:0000995 gtex Uterus polyA plus RNA-seq	.	polyA plus RNA-seq	UBERON:0000995	uterus	tissue	adult	gtex	paired	FALSE			Uterus	0.00897312	0.994183	0.994183	chr17:47792680-48841256:.
chr6:29845278:T>C		rs73747715	6	29813055	29845278	T	C	ENSG00000285799	ENSG00000285799	transcribed_unprocessed_pseudogene	29852362	29852491	-	7084			rna_seq	GeneMaskLFCScorer(requested_output=RNA_SEQ)	UBERON:0000995 gtex Uterus polyA plus RNA-seq	.	polyA plus RNA-seq	UBERON:0000995	uterus	tissue	adult	gtex	paired	FALSE			Uterus	0.00897789	0.994183	0.994183	chr6:29320990-30369566:.
chr6:29848207:T>G		rs2894118	6	29815984	29848207	T	G	ENSG00000281831	HCP5B	lncRNA	29871894	29873783	-	23687			rna_seq	GeneMaskLFCScorer(requested_output=RNA_SEQ)	UBERON:0000995 total RNA-seq	-	total RNA-seq	UBERON:0000995	uterus	tissue	adult	encode	paired	FALSE				0.00656891	0.994183	0.994183	chr6:29323919-30372495:.
chr1:172287689:T>C		rs2586394	1	172256829	172287689	T	C	ENSG00000208024	MIR199A2	miRNA	172144534	172144644	-	143045			rna_seq	GeneMaskLFCScorer(requested_output=RNA_SEQ)	UBERON:0000995 total RNA-seq	-	total RNA-seq	UBERON:0000995	uterus	tissue	adult	encode	paired	FALSE				0.00656915	0.994183	0.994183	chr1:171763401-172811977:.
chr6:74100858:A>G		rs2486228	6	74810574	74100858	A	G	ENSG00000272243	ENSG00000272243	lncRNA	74530247	74734319	-	429389			rna_seq	GeneMaskLFCScorer(requested_output=RNA_SEQ)	UBERON:0000995 gtex Uterus polyA plus RNA-seq	.	polyA plus RNA-seq	UBERON:0000995	uterus	tissue	adult	gtex	paired	FALSE			Uterus	0.00897121	0.994183	0.994183	chr6:73576570-74625146:.
chr1:115287365:T>C		rs6327	1	115829986	115287365	T	C	ENSG00000134200	TSHB	protein_coding	115029825	115034302	+	253063			rna_seq	GeneMaskLFCScorer(requested_output=RNA_SEQ)	UBERON:0000995 gtex Uterus polyA plus RNA-seq	.	polyA plus RNA-seq	UBERON:0000995	uterus	tissue	adult	gtex	paired	FALSE			Uterus	0.00900245	0.994183	0.994183	chr1:114763077-115811653:.
chr5:134526066:T>C		rs329120	5	133861756	134526066	T	C	ENSG00000280420	ENSG00000280420	TEC	134522612	134523096	-	2970			rna_seq	GeneMaskLFCScorer(requested_output=RNA_SEQ)	UBERON:0000995 gtex Uterus polyA plus RNA-seq	.	polyA plus RNA-seq	UBERON:0000995	uterus	tissue	adult	gtex	paired	FALSE			Uterus	0.00900459	0.994183	0.994183	chr5:134001778-135050354:.
chr1:172217589:A>G		rs633995	1	172186729	172217589	A	G	ENSG00000208024	MIR199A2	miRNA	172144534	172144644	-	72945			rna_seq	GeneMaskLFCScorer(requested_output=RNA_SEQ)	UBERON:0000995 gtex Uterus polyA plus RNA-seq	.	polyA plus RNA-seq	UBERON:0000995	uterus	tissue	adult	gtex	paired	FALSE			Uterus	0.00899494	0.994183	0.994183	chr1:171693301-172741877:.
chr8:10944545:A>G		rs11783749	8	10802055	10944545	A	G	ENSG00000207600	MIR598	miRNA	11035205	11035302	-	90660			rna_seq	GeneMaskLFCScorer(requested_output=RNA_SEQ)	UBERON:0000995 total RNA-seq	-	total RNA-seq	UBERON:0000995	uterus	tissue	adult	encode	paired	FALSE				0.00658417	0.994183	0.994183	chr8:10420257-11468833:.
chr3:49921715:A>G		rs35275715	3	49959148	49921715	A	G	ENSG00000290318	ENSG00000290318	protein_coding	49357175	49412051	-	509664			rna_seq	GeneMaskActiveScorer(requested_output=RNA_SEQ)	UBERON:0000995 total RNA-seq	-	total RNA-seq	UBERON:0000995	uterus	tissue	adult	encode	paired	FALSE				1.71574	0.994071	0.994071	chr3:49397427-50446003:.
chr2:26971145:T>C		rs4572551	2	27194013	26971145	T	C	ENSG00000138080	EMILIN1	protein_coding	27078614	27086403	+	107469			rna_seq	GeneMaskActiveScorer(requested_output=RNA_SEQ)	UBERON:0000995 gtex Uterus polyA plus RNA-seq	.	polyA plus RNA-seq	UBERON:0000995	uterus	tissue	adult	gtex	paired	FALSE			Uterus	8.3485	0.994071	0.994071	chr2:26446857-27495433:.
chr6:151452369:T>C		rs13201167	6	151773504	151452369	T	C	ENSG00000131016	AKAP12	protein_coding	151239966	151358559	+	93810			rna_seq	GeneMaskActiveScorer(requested_output=RNA_SEQ)	UBERON:0000995 total RNA-seq	+	total RNA-seq	UBERON:0000995	uterus	tissue	adult	encode	paired	FALSE				3.34165	0.994071	0.994071	chr6:150928081-151976657:.
chr2:26954677:A>G		rs11902826	2	27177545	26954677	A	G	ENSG00000138080	EMILIN1	protein_coding	27078614	27086403	+	123937			rna_seq	GeneMaskActiveScorer(requested_output=RNA_SEQ)	UBERON:0000995 gtex Uterus polyA plus RNA-seq	.	polyA plus RNA-seq	UBERON:0000995	uterus	tissue	adult	gtex	paired	FALSE			Uterus	8.34971	0.994071	0.994071	chr2:26430389-27478965:.
chr2:27022607:T>C		rs7355650	2	27245475	27022607	T	C	ENSG00000138080	EMILIN1	protein_coding	27078614	27086403	+	56007			rna_seq	GeneMaskActiveScorer(requested_output=RNA_SEQ)	UBERON:0000995 gtex Uterus polyA plus RNA-seq	.	polyA plus RNA-seq	UBERON:0000995	uterus	tissue	adult	gtex	paired	FALSE			Uterus	8.38589	0.994071	0.994071	chr2:26498319-27546895:.
chr12:56962455:T>C		rs61539289	12	57356239	56962455	T	C	ENSG00000196531	NACA	protein_coding	56712304	56731628	-	230827			rna_seq	GeneMaskActiveScorer(requested_output=RNA_SEQ)	UBERON:0000995 total RNA-seq	-	total RNA-seq	UBERON:0000995	uterus	tissue	adult	encode	paired	FALSE				1.71836	0.994071	0.994071	chr12:56438167-57486743:.
chr2:26959287:T>C		rs4665364	2	27182155	26959287	T	C	ENSG00000138080	EMILIN1	protein_coding	27078614	27086403	+	119327			rna_seq	GeneMaskActiveScorer(requested_output=RNA_SEQ)	UBERON:0000995 gtex Uterus polyA plus RNA-seq	.	polyA plus RNA-seq	UBERON:0000995	uterus	tissue	adult	gtex	paired	FALSE			Uterus	8.40947	0.994071	0.994071	chr2:26434999-27483575:.
chr12:57016407:A>G		rs2291855	12	57410191	57016407	A	G	ENSG00000196531	NACA	protein_coding	56712304	56731628	-	284779			rna_seq	GeneMaskActiveScorer(requested_output=RNA_SEQ)	UBERON:0000995 total RNA-seq	-	total RNA-seq	UBERON:0000995	uterus	tissue	adult	encode	paired	FALSE				1.71072	0.994071	0.994071	chr12:56492119-57540695:.
chr12:56937660:T>C		rs12810024	12	57331444	56937660	T	C	ENSG00000196531	NACA	protein_coding	56712304	56731628	-	206032			rna_seq	GeneMaskActiveScorer(requested_output=RNA_SEQ)	UBERON:0000995 total RNA-seq	-	total RNA-seq	UBERON:0000995	uterus	tissue	adult	encode	paired	FALSE				1.71693	0.994071	0.994071	chr12:56413372-57461948:.
chr3:71492348:A>T		rs55863231	3	71541499	71492348	A	T	ENSG00000285708	ENSG00000285708	protein_coding	70959225	71754229	-	0			rna_seq	GeneMaskActiveScorer(requested_output=RNA_SEQ)	UBERON:0000995 total RNA-seq	-	total RNA-seq	UBERON:0000995	uterus	tissue	adult	encode	paired	FALSE				1.72125	0.994071	0.994071	chr3:70968060-72016636:.
chr12:56959408:A>T		rs12816090	12	57353192	56959408	A	T	ENSG00000196531	NACA	protein_coding	56712304	56731628	-	227780			rna_seq	GeneMaskActiveScorer(requested_output=RNA_SEQ)	UBERON:0000995 total RNA-seq	-	total RNA-seq	UBERON:0000995	uterus	tissue	adult	encode	paired	FALSE				1.71558	0.994071	0.994071	chr12:56435120-57483696:.
chr2:26945543:A>G		rs3769135	2	27168411	26945543	A	G	ENSG00000138080	EMILIN1	protein_coding	27078614	27086403	+	133071			rna_seq	GeneMaskActiveScorer(requested_output=RNA_SEQ)	UBERON:0000995 gtex Uterus polyA plus RNA-seq	.	polyA plus RNA-seq	UBERON:0000995	uterus	tissue	adult	gtex	paired	FALSE			Uterus	8.39404	0.994071	0.994071	chr2:26421255-27469831:.
chr12:57069171:T>C		rs73116501	12	57462954	57069171	T	C	ENSG00000196531	NACA	protein_coding	56712304	56731628	-	337543			rna_seq	GeneMaskActiveScorer(requested_output=RNA_SEQ)	UBERON:0000995 total RNA-seq	-	total RNA-seq	UBERON:0000995	uterus	tissue	adult	encode	paired	FALSE				1.71069	0.994071	0.994071	chr12:56544883-57593459:.
chr2:26985999:A>T		rs1866655	2	27208867	26985999	A	T	ENSG00000138080	EMILIN1	protein_coding	27078614	27086403	+	92615			rna_seq	GeneMaskActiveScorer(requested_output=RNA_SEQ)	UBERON:0000995 gtex Uterus polyA plus RNA-seq	.	polyA plus RNA-seq	UBERON:0000995	uterus	tissue	adult	gtex	paired	FALSE			Uterus	8.318	0.994071	0.994071	chr2:26461711-27510287:.
chr6:151500136:A>G		rs75278317	6	151821271	151500136	A	G	ENSG00000131016	AKAP12	protein_coding	151239966	151358559	+	141577			rna_seq	GeneMaskActiveScorer(requested_output=RNA_SEQ)	UBERON:0000995 total RNA-seq	+	total RNA-seq	UBERON:0000995	uterus	tissue	adult	encode	paired	FALSE				3.33536	0.994071	0.994071	chr6:150975848-152024424:.
chr2:26962449:A>C		rs6745807	2	27185317	26962449	A	C	ENSG00000138080	EMILIN1	protein_coding	27078614	27086403	+	116165			rna_seq	GeneMaskActiveScorer(requested_output=RNA_SEQ)	UBERON:0000995 gtex Uterus polyA plus RNA-seq	.	polyA plus RNA-seq	UBERON:0000995	uterus	tissue	adult	gtex	paired	FALSE			Uterus	8.34024	0.994071	0.994071	chr2:26438161-27486737:.
chr12:56996254:T>C		rs35493121	12	57390038	56996254	T	C	ENSG00000196531	NACA	protein_coding	56712304	56731628	-	264626			rna_seq	GeneMaskActiveScorer(requested_output=RNA_SEQ)	UBERON:0000995 total RNA-seq	-	total RNA-seq	UBERON:0000995	uterus	tissue	adult	encode	paired	FALSE				1.71942	0.994071	0.994071	chr12:56471966-57520542:.
chr10:94890436:A>G		rs11188109	10	96650193	94890436	A	G	ENSG00000107438	PDLIM1	protein_coding	95237571	95291012	-	347135			rna_seq	GeneMaskActiveScorer(requested_output=RNA_SEQ)	UBERON:0000995 total RNA-seq	-	total RNA-seq	UBERON:0000995	uterus	tissue	adult	encode	paired	FALSE				1.71459	0.994071	0.994071	chr10:94366148-95414724:.
chr17:48062929:T>C		rs1808209	17	46140291	48062929	T	C	ENSG00000266341	ENSG00000266341	lncRNA	48060382	48060669	-	2260			rna_seq	GeneMaskActiveScorer(requested_output=RNA_SEQ)	UBERON:0000995 gtex Uterus polyA plus RNA-seq	.	polyA plus RNA-seq	UBERON:0000995	uterus	tissue	adult	gtex	paired	FALSE			Uterus	8.39469	0.994071	0.994071	chr17:47538641-48587217:.
chr12:57021470:A>G		rs73114436	12	57415254	57021470	A	G	ENSG00000196531	NACA	protein_coding	56712304	56731628	-	289842			rna_seq	GeneMaskActiveScorer(requested_output=RNA_SEQ)	UBERON:0000995 total RNA-seq	-	total RNA-seq	UBERON:0000995	uterus	tissue	adult	encode	paired	FALSE				1.70987	0.994071	0.994071	chr12:56497182-57545758:.
chr2:27139503:A>G		rs11691585	2	27362371	27139503	A	G	ENSG00000138080	EMILIN1	protein_coding	27078614	27086403	+	53100			rna_seq	GeneMaskActiveScorer(requested_output=RNA_SEQ)	UBERON:0000995 gtex Uterus polyA plus RNA-seq	.	polyA plus RNA-seq	UBERON:0000995	uterus	tissue	adult	gtex	paired	FALSE			Uterus	8.33713	0.994071	0.994071	chr2:26615215-27663791:.
chr12:57021399:A>G		rs76027621	12	57415183	57021399	A	G	ENSG00000196531	NACA	protein_coding	56712304	56731628	-	289771			rna_seq	GeneMaskActiveScorer(requested_output=RNA_SEQ)	UBERON:0000995 total RNA-seq	-	total RNA-seq	UBERON:0000995	uterus	tissue	adult	encode	paired	FALSE				1.72151	0.994071	0.994071	chr12:56497111-57545687:.
chr12:57073488:A>C		rs111432418	12	57467271	57073488	A	C	ENSG00000196531	NACA	protein_coding	56712304	56731628	-	341860			rna_seq	GeneMaskActiveScorer(requested_output=RNA_SEQ)	UBERON:0000995 total RNA-seq	-	total RNA-seq	UBERON:0000995	uterus	tissue	adult	encode	paired	FALSE				1.71376	0.994071	0.994071	chr12:56549200-57597776:.
chr12:57065426:T>C		rs73116494	12	57459209	57065426	T	C	ENSG00000196531	NACA	protein_coding	56712304	56731628	-	333798			rna_seq	GeneMaskActiveScorer(requested_output=RNA_SEQ)	UBERON:0000995 total RNA-seq	-	total RNA-seq	UBERON:0000995	uterus	tissue	adult	encode	paired	FALSE				1.72287	0.994071	0.994071	chr12:56541138-57589714:.
chr6:151689119:A>G		rs3020333	6	152010254	151689119	A	G	ENSG00000131016	AKAP12	protein_coding	151239966	151358559	+	330560			rna_seq	GeneMaskActiveScorer(requested_output=RNA_SEQ)	UBERON:0000995 total RNA-seq	+	total RNA-seq	UBERON:0000995	uterus	tissue	adult	encode	paired	FALSE				3.35829	0.994071	0.994071	chr6:151164831-152213407:.
chr10:94917537:A>G		rs34608844	10	96677294	94917537	A	G	ENSG00000107438	PDLIM1	protein_coding	95237571	95291012	-	320034			rna_seq	GeneMaskActiveScorer(requested_output=RNA_SEQ)	UBERON:0000995 total RNA-seq	-	total RNA-seq	UBERON:0000995	uterus	tissue	adult	encode	paired	FALSE				1.72046	0.994071	0.994071	chr10:94393249-95441825:.
chr2:27125063:A>C		rs4665946	2	27347931	27125063	A	C	ENSG00000138080	EMILIN1	protein_coding	27078614	27086403	+	38660			rna_seq	GeneMaskActiveScorer(requested_output=RNA_SEQ)	UBERON:0000995 gtex Uterus polyA plus RNA-seq	.	polyA plus RNA-seq	UBERON:0000995	uterus	tissue	adult	gtex	paired	FALSE			Uterus	8.30343	0.994071	0.994071	chr2:26600775-27649351:.
chr12:57068242:T>C		rs7298475	12	57462025	57068242	T	C	ENSG00000196531	NACA	protein_coding	56712304	56731628	-	336614			rna_seq	GeneMaskActiveScorer(requested_output=RNA_SEQ)	UBERON:0000995 total RNA-seq	-	total RNA-seq	UBERON:0000995	uterus	tissue	adult	encode	paired	FALSE				1.72018	0.994071	0.994071	chr12:56543954-57592530:.
chr12:57042961:T>C		rs73114459	12	57436745	57042961	T	C	ENSG00000196531	NACA	protein_coding	56712304	56731628	-	311333			rna_seq	GeneMaskActiveScorer(requested_output=RNA_SEQ)	UBERON:0000995 total RNA-seq	-	total RNA-seq	UBERON:0000995	uterus	tissue	adult	encode	paired	FALSE				1.72461	0.994071	0.994071	chr12:56518673-57567249:.
chr6:151514162:A>G		rs78436453	6	151835297	151514162	A	G	ENSG00000131016	AKAP12	protein_coding	151239966	151358559	+	155603			rna_seq	GeneMaskActiveScorer(requested_output=RNA_SEQ)	UBERON:0000995 total RNA-seq	+	total RNA-seq	UBERON:0000995	uterus	tissue	adult	encode	paired	FALSE				3.31957	0.994071	0.994071	chr6:150989874-152038450:.
chr12:57034897:T>C		rs138851352	12	57428681	57034897	T	C	ENSG00000196531	NACA	protein_coding	56712304	56731628	-	303269			rna_seq	GeneMaskActiveScorer(requested_output=RNA_SEQ)	UBERON:0000995 total RNA-seq	-	total RNA-seq	UBERON:0000995	uterus	tissue	adult	encode	paired	FALSE				1.72495	0.994071	0.994071	chr12:56510609-57559185:.
chr2:27073017:T>C		rs4665943	2	27295885	27073017	T	C	ENSG00000138080	EMILIN1	protein_coding	27078614	27086403	+	5597			rna_seq	GeneMaskActiveScorer(requested_output=RNA_SEQ)	UBERON:0000995 gtex Uterus polyA plus RNA-seq	.	polyA plus RNA-seq	UBERON:0000995	uterus	tissue	adult	gtex	paired	FALSE			Uterus	8.37271	0.994071	0.994071	chr2:26548729-27597305:.
chr2:27024964:T>C		rs11678188	2	27247832	27024964	T	C	ENSG00000138080	EMILIN1	protein_coding	27078614	27086403	+	53650			rna_seq	GeneMaskActiveScorer(requested_output=RNA_SEQ)	UBERON:0000995 gtex Uterus polyA plus RNA-seq	.	polyA plus RNA-seq	UBERON:0000995	uterus	tissue	adult	gtex	paired	FALSE			Uterus	8.33034	0.994071	0.994071	chr2:26500676-27549252:.
chr2:27111471:A>G		rs11691465	2	27334339	27111471	A	G	ENSG00000138080	EMILIN1	protein_coding	27078614	27086403	+	25068			rna_seq	GeneMaskActiveScorer(requested_output=RNA_SEQ)	UBERON:0000995 gtex Uterus polyA plus RNA-seq	.	polyA plus RNA-seq	UBERON:0000995	uterus	tissue	adult	gtex	paired	FALSE			Uterus	8.32897	0.994071	0.994071	chr2:26587183-27635759:.
chr12:57048850:A>T		rs3782329	12	57442634	57048850	A	T	ENSG00000196531	NACA	protein_coding	56712304	56731628	-	317222			rna_seq	GeneMaskActiveScorer(requested_output=RNA_SEQ)	UBERON:0000995 total RNA-seq	-	total RNA-seq	UBERON:0000995	uterus	tissue	adult	encode	paired	FALSE				1.72233	0.994071	0.994071	chr12:56524562-57573138:.
chr8:9790286:A>G		rs7838571	8	9647796	9790286	A	G	ENSG00000284321	MIR124-1	miRNA	9903387	9903472	-	113101			rna_seq	GeneMaskLFCScorer(requested_output=RNA_SEQ)	UBERON:0000995 gtex Uterus polyA plus RNA-seq	.	polyA plus RNA-seq	UBERON:0000995	uterus	tissue	adult	gtex	paired	FALSE			Uterus	-0.00907707	-0.994048	0.994048	chr8:9265998-10314574:.
chrX:134023247:A>G		rs139558684	X	133157274	134023247	A	G	ENSG00000207755	MIR450A2	miRNA	134540507	134540607	-	517260			rna_seq	GeneMaskLFCScorer(requested_output=RNA_SEQ)	UBERON:0000995 gtex Uterus polyA plus RNA-seq	.	polyA plus RNA-seq	UBERON:0000995	uterus	tissue	adult	gtex	paired	FALSE			Uterus	-0.00905991	-0.994048	0.994048	chrX:133498959-134547535:.
chr11:30323214:A>G		rs1222218	11	30344761	30323214	A	G	ENSG00000254530	LINC02755	lncRNA	29335877	29989328	-	333886			rna_seq	GeneMaskLFCScorer(requested_output=RNA_SEQ)	UBERON:0000995 total RNA-seq	-	total RNA-seq	UBERON:0000995	uterus	tissue	adult	encode	paired	FALSE				-0.00662708	-0.994048	0.994048	chr11:29798926-30847502:.
chr1:169112554:T>G		rs77977611	1	169081792	169112554	T	G	ENSG00000174175	SELP	protein_coding	169588848	169630193	-	476294			rna_seq	GeneMaskLFCScorer(requested_output=RNA_SEQ)	UBERON:0000995 total RNA-seq	-	total RNA-seq	UBERON:0000995	uterus	tissue	adult	encode	paired	FALSE				-0.00662625	-0.994048	0.994048	chr1:168588266-169636842:.
chr17:48209527:T>C		rs8077814	17	46286889	48209527	T	C	ENSG00000277542	ENSG00000277542	misc_RNA	48723691	48723772	+	514164			rna_seq	GeneMaskLFCScorer(requested_output=RNA_SEQ)	UBERON:0000995 gtex Uterus polyA plus RNA-seq	.	polyA plus RNA-seq	UBERON:0000995	uterus	tissue	adult	gtex	paired	FALSE			Uterus	-0.00905657	-0.994048	0.994048	chr17:47685239-48733815:.
chr12:57073488:A>C		rs111432418	12	57467271	57073488	A	C	ENSG00000207031	SNORD59A	snoRNA	56645026	56645101	-	428387			rna_seq	GeneMaskLFCScorer(requested_output=RNA_SEQ)	UBERON:0000995 total RNA-seq	-	total RNA-seq	UBERON:0000995	uterus	tissue	adult	encode	paired	FALSE				-0.0066359	-0.994048	0.994048	chr12:56549200-57597776:.
chr2:231849673:T>C		rs62198647	2	232714383	231849673	T	C	ENSG00000206885	SNORA75	snoRNA	231455799	231455936	-	393737			rna_seq	GeneMaskLFCScorer(requested_output=RNA_SEQ)	UBERON:0000995 total RNA-seq	-	total RNA-seq	UBERON:0000995	uterus	tissue	adult	encode	paired	FALSE				-0.00665569	-0.994048	0.994048	chr2:231325385-232373961:.
chr3:50121341:A>G		rs2856237	3	50158774	50121341	A	G	ENSG00000283848	MIR6872	miRNA	50273235	50273297	+	151894			rna_seq	GeneMaskLFCScorer(requested_output=RNA_SEQ)	UBERON:0000995 total RNA-seq	+	total RNA-seq	UBERON:0000995	uterus	tissue	adult	encode	paired	FALSE				-0.00826263	-0.994048	0.994048	chr3:49597053-50645629:.
chr1:172293354:T>C		rs2586403	1	172262494	172293354	T	C	ENSG00000229785	SLC25A38P1	processed_pseudogene	172748559	172749502	+	455205			rna_seq	GeneMaskLFCScorer(requested_output=RNA_SEQ)	UBERON:0000995 gtex Uterus polyA plus RNA-seq	.	polyA plus RNA-seq	UBERON:0000995	uterus	tissue	adult	gtex	paired	FALSE			Uterus	-0.00909782	-0.994048	0.994048	chr1:171769066-172817642:.
chr10:88499160:T>C		rs2077890	10	90258917	88499160	T	C	ENSG00000275015	ENSG00000275015	unprocessed_pseudogene	88259128	88259372	-	239788			rna_seq	GeneMaskLFCScorer(requested_output=RNA_SEQ)	UBERON:0000995 total RNA-seq	-	total RNA-seq	UBERON:0000995	uterus	tissue	adult	encode	paired	FALSE				-0.00663233	-0.994048	0.994048	chr10:87974872-89023448:.
chrX:70544250:A>C		rs5980962	X	69764100	70544250	A	C	ENSG00000120498	TEX11	protein_coding	70528939	70908711	-	0			rna_seq	GeneMaskLFCScorer(requested_output=RNA_SEQ)	UBERON:0000995 gtex Uterus polyA plus RNA-seq	.	polyA plus RNA-seq	UBERON:0000995	uterus	tissue	adult	gtex	paired	FALSE			Uterus	-0.00904655	-0.994048	0.994048	chrX:70019962-71068538:.
chr3:49414258:A>G		rs7620024	3	49451691	49414258	A	G	ENSG00000284488	MIR6890	miRNA	49099853	49099914	-	314344			rna_seq	GeneMaskLFCScorer(requested_output=RNA_SEQ)	UBERON:0000995 total RNA-seq	-	total RNA-seq	UBERON:0000995	uterus	tissue	adult	encode	paired	FALSE				-0.00665331	-0.994048	0.994048	chr3:48889970-49938546:.
chr8:98931187:A>G		rs72668458	8	99943415	98931187	A	G	ENSG00000223281	RN7SKP85	misc_RNA	98921232	98921550	-	9637			rna_seq	GeneMaskLFCScorer(requested_output=RNA_SEQ)	UBERON:0000995 total RNA-seq	-	total RNA-seq	UBERON:0000995	uterus	tissue	adult	encode	paired	FALSE				-0.00665331	-0.994048	0.994048	chr8:98406899-99455475:.
chr12:54013506:T>C		rs11170785	12	54407290	54013506	T	C	ENSG00000228630	HOTAIR	lncRNA	53962307	53974956	-	38550			rna_seq	GeneMaskLFCScorer(requested_output=RNA_SEQ)	UBERON:0000995 total RNA-seq	-	total RNA-seq	UBERON:0000995	uterus	tissue	adult	encode	paired	FALSE				-0.00665569	-0.994048	0.994048	chr12:53489218-54537794:.
chr1:172142979:A>T		rs10911101	1	172112119	172142979	A	T	ENSG00000230630	DNM3OS	lncRNA	172138396	172144840	-	0			rna_seq	GeneMaskLFCScorer(requested_output=RNA_SEQ)	UBERON:0000995 total RNA-seq	-	total RNA-seq	UBERON:0000995	uterus	tissue	adult	encode	paired	FALSE				-0.00666153	-0.994048	0.994048	chr1:171618691-172667267:.
chr1:172188731:T>C		rs56138708	1	172157871	172188731	T	C	ENSG00000213060	ENSG00000213060	processed_pseudogene	171803516	171803939	+	384792			rna_seq	GeneMaskLFCScorer(requested_output=RNA_SEQ)	UBERON:0000995 gtex Uterus polyA plus RNA-seq	.	polyA plus RNA-seq	UBERON:0000995	uterus	tissue	adult	gtex	paired	FALSE			Uterus	-0.00907588	-0.994048	0.994048	chr1:171664443-172713019:.
chr11:30226339:T>C		rs939433	11	30247886	30226339	T	C	ENSG00000254530	LINC02755	lncRNA	29335877	29989328	-	237011			rna_seq	GeneMaskLFCScorer(requested_output=RNA_SEQ)	UBERON:0000995 gtex Uterus polyA plus RNA-seq	.	polyA plus RNA-seq	UBERON:0000995	uterus	tissue	adult	gtex	paired	FALSE			Uterus	-0.00904846	-0.994048	0.994048	chr11:29702051-30750627:.
chr2:112800866:A>G		rs7368808	2	113558443	112800866	A	G	ENSG00000231747	ENSG00000231747	processed_pseudogene	112621808	112622167	-	178699			rna_seq	GeneMaskLFCScorer(requested_output=RNA_SEQ)	UBERON:0000995 total RNA-seq	-	total RNA-seq	UBERON:0000995	uterus	tissue	adult	encode	paired	FALSE				-0.00666094	-0.994048	0.994048	chr2:112276578-113325154:.
chr8:99519480:C>G		rs7016477	8	100531708	99519480	C	G	ENSG00000253948	VPS13B-DT	lncRNA	98957567	99013743	-	505737			rna_seq	GeneMaskLFCScorer(requested_output=RNA_SEQ)	UBERON:0000995 total RNA-seq	-	total RNA-seq	UBERON:0000995	uterus	tissue	adult	encode	paired	FALSE				-0.00663281	-0.994048	0.994048	chr8:98995192-100043768:.
chr8:99208098:A>C		rs10104826	8	100220326	99208098	A	C	ENSG00000254312	MRPL57P7	processed_pseudogene	98906259	98906517	-	301581			rna_seq	GeneMaskLFCScorer(requested_output=RNA_SEQ)	UBERON:0000995 total RNA-seq	-	total RNA-seq	UBERON:0000995	uterus	tissue	adult	encode	paired	FALSE				-0.00662708	-0.994048	0.994048	chr8:98683810-99732386:.
chr12:57058525:T>C		rs17119407	12	57452308	57058525	T	C	ENSG00000207031	SNORD59A	snoRNA	56645026	56645101	-	413424			rna_seq	GeneMaskLFCScorer(requested_output=RNA_SEQ)	UBERON:0000995 total RNA-seq	-	total RNA-seq	UBERON:0000995	uterus	tissue	adult	encode	paired	FALSE				-0.00663304	-0.994048	0.994048	chr12:56534237-57582813:.
chr6:19705891:T>C		rs7740281	6	19706122	19705891	T	C	ENSG00000214012	KRT18P38	processed_pseudogene	19612754	19614036	+	91855			rna_seq	GeneMaskLFCScorer(requested_output=RNA_SEQ)	UBERON:0000995 gtex Uterus polyA plus RNA-seq	.	polyA plus RNA-seq	UBERON:0000995	uterus	tissue	adult	gtex	paired	FALSE			Uterus	-0.00908518	-0.994048	0.994048	chr6:19181603-20230179:.
chr17:48216874:A>C		rs882380	17	46294236	48216874	A	C	ENSG00000284038	MIR10A	miRNA	48579837	48579947	-	362963			rna_seq	GeneMaskLFCScorer(requested_output=RNA_SEQ)	UBERON:0000995 total RNA-seq	-	total RNA-seq	UBERON:0000995	uterus	tissue	adult	encode	paired	FALSE				-0.00662375	-0.994048	0.994048	chr17:47692586-48741162:.
chr3:49191367:A>G		rs7429661	3	49228800	49191367	A	G	ENSG00000284488	MIR6890	miRNA	49099853	49099914	-	91453			rna_seq	GeneMaskLFCScorer(requested_output=RNA_SEQ)	UBERON:0000995 total RNA-seq	-	total RNA-seq	UBERON:0000995	uterus	tissue	adult	encode	paired	FALSE				-0.00663114	-0.994048	0.994048	chr3:48667079-49715655:.
chr6:151408446:C>G		rs6923684	6	151729581	151408446	C	G	ENSG00000219395	HSPA8P15	processed_pseudogene	151411258	151413945	-	2812			rna_seq	GeneMaskLFCScorer(requested_output=RNA_SEQ)	UBERON:0000995 gtex Uterus polyA plus RNA-seq	.	polyA plus RNA-seq	UBERON:0000995	uterus	tissue	adult	gtex	paired	FALSE			Uterus	0.00888205	0.994048	0.994048	chr6:150884158-151932734:.
chr12:15364558:C>G		rs56361757	12	15517492	15364558	C	G	ENSG00000151490	PTPRO	protein_coding	15322256	15602175	+	0			rna_seq	GeneMaskLFCScorer(requested_output=RNA_SEQ)	UBERON:0000995 gtex Uterus polyA plus RNA-seq	.	polyA plus RNA-seq	UBERON:0000995	uterus	tissue	adult	gtex	paired	FALSE			Uterus	0.00888967	0.994048	0.994048	chr12:14840270-15888846:.
chr12:102162081:A>G		rs10860841	12	102555859	102162081	A	G	ENSG00000201168	RNA5SP368	rRNA_pseudogene	101779813	101779929	+	382152			rna_seq	GeneMaskLFCScorer(requested_output=RNA_SEQ)	UBERON:0000995 total RNA-seq	+	total RNA-seq	UBERON:0000995	uterus	tissue	adult	encode	paired	FALSE				0.00819254	0.994048	0.994048	chr12:101637793-102686369:.
chr6:152359914:A>T		rs4286796	6	152681049	152359914	A	T	ENSG00000146469	VIP	protein_coding	152750796	152759765	+	390882			rna_seq	GeneMaskLFCScorer(requested_output=RNA_SEQ)	UBERON:0000995 total RNA-seq	+	total RNA-seq	UBERON:0000995	uterus	tissue	adult	encode	paired	FALSE				0.00818157	0.994048	0.994048	chr6:151835626-152884202:.
chr9:21997873:A>G		rs3218020	9	21997872	21997873	A	G	ENSG00000147883	CDKN2B	protein_coding	22002902	22009305	-	5029			rna_seq	GeneMaskLFCScorer(requested_output=RNA_SEQ)	UBERON:0000995 total RNA-seq	-	total RNA-seq	UBERON:0000995	uterus	tissue	adult	encode	paired	FALSE				0.00654888	0.994048	0.994048	chr9:21473585-22522161:.
chrX:71132567:T>C		rs10521349	X	70352417	71132567	T	C	ENSG00000285171	ENSG00000285171	protein_coding	71103986	71111575	-	20992			rna_seq	GeneMaskLFCScorer(requested_output=RNA_SEQ)	UBERON:0000995 total RNA-seq	-	total RNA-seq	UBERON:0000995	uterus	tissue	adult	encode	paired	FALSE				0.0065124	0.994048	0.994048	chrX:70608279-71656855:.
chr9:22148056:T>C		rs12341394	9	22148055	22148056	T	C	ENSG00000229835	KHSRPP1	processed_pseudogene	21695175	21696943	+	451113			rna_seq	GeneMaskLFCScorer(requested_output=RNA_SEQ)	UBERON:0000995 gtex Uterus polyA plus RNA-seq	.	polyA plus RNA-seq	UBERON:0000995	uterus	tissue	adult	gtex	paired	FALSE			Uterus	0.00893831	0.994048	0.994048	chr9:21623768-22672344:.
chr11:32311567:A>T		rs742995	11	32333113	32311567	A	T	ENSG00000278822	ENSG00000278822	misc_RNA	32435737	32435846	+	124170			rna_seq	GeneMaskLFCScorer(requested_output=RNA_SEQ)	UBERON:0000995 total RNA-seq	+	total RNA-seq	UBERON:0000995	uterus	tissue	adult	encode	paired	FALSE				0.00819802	0.994048	0.994048	chr11:31787279-32835855:.
chr17:48291930:T>C		rs11655781	17	46369292	48291930	T	C	ENSG00000264920	SP2-DT	lncRNA	47891218	47895844	-	396086			rna_seq	GeneMaskLFCScorer(requested_output=RNA_SEQ)	UBERON:0000995 total RNA-seq	-	total RNA-seq	UBERON:0000995	uterus	tissue	adult	encode	paired	FALSE				0.00653982	0.994048	0.994048	chr17:47767642-48816218:.
chr13:99882889:A>G		rs9554646	13	100535143	99882889	A	G	ENSG00000288581	ENSG00000288581	lncRNA	99835812	99841250	-	41639			rna_seq	GeneMaskLFCScorer(requested_output=RNA_SEQ)	UBERON:0000995 gtex Uterus polyA plus RNA-seq	.	polyA plus RNA-seq	UBERON:0000995	uterus	tissue	adult	gtex	paired	FALSE			Uterus	0.00891018	0.994048	0.994048	chr13:99358601-100407177:.
chr3:49547312:A>G		rs3870341	3	49584745	49547312	A	G	ENSG00000264633	MIR4271	miRNA	49274119	49274186	+	273126			rna_seq	GeneMaskLFCScorer(requested_output=RNA_SEQ)	UBERON:0000995 total RNA-seq	+	total RNA-seq	UBERON:0000995	uterus	tissue	adult	encode	paired	FALSE				0.00819969	0.994048	0.994048	chr3:49023024-50071600:.
chr12:95121165:T>C		rs10735328	12	95514941	95121165	T	C	ENSG00000241556	RPL29P26	processed_pseudogene	95467396	95467861	-	346231			rna_seq	GeneMaskLFCScorer(requested_output=RNA_SEQ)	UBERON:0000995 total RNA-seq	-	total RNA-seq	UBERON:0000995	uterus	tissue	adult	encode	paired	FALSE				0.00651217	0.994048	0.994048	chr12:94596877-95645453:.
chr6:74219671:T>C		rs2788962	6	74929387	74219671	T	C	ENSG00000231652	CD109-AS1	lncRNA	73693902	73696131	-	523540			rna_seq	GeneMaskLFCScorer(requested_output=RNA_SEQ)	UBERON:0000995 total RNA-seq	-	total RNA-seq	UBERON:0000995	uterus	tissue	adult	encode	paired	FALSE				0.00651074	0.994048	0.994048	chr6:73695383-74743959:.
chr6:19810289:A>G		rs74514942	6	19810520	19810289	A	G	ENSG00000229700	RPL29P17	processed_pseudogene	20042454	20042940	-	232165			rna_seq	GeneMaskLFCScorer(requested_output=RNA_SEQ)	UBERON:0000995 total RNA-seq	-	total RNA-seq	UBERON:0000995	uterus	tissue	adult	encode	paired	FALSE				0.00652123	0.994048	0.994048	chr6:19286001-20334577:.
chr6:29872708:T>C		rs76730244	6	29840485	29872708	T	C	ENSG00000281831	HCP5B	lncRNA	29871894	29873783	-	0			rna_seq	GeneMaskLFCScorer(requested_output=RNA_SEQ)	UBERON:0000995 total RNA-seq	-	total RNA-seq	UBERON:0000995	uterus	tissue	adult	encode	paired	FALSE				0.00652552	0.994048	0.994048	chr6:29348420-30396996:.
chr6:151452218:C>G		rs3816778	6	151773353	151452218	C	G	ENSG00000146476	ARMT1	protein_coding	151452257	151470101	+	39			rna_seq	GeneMaskLFCScorer(requested_output=RNA_SEQ)	UBERON:0000995 total RNA-seq	+	total RNA-seq	UBERON:0000995	uterus	tissue	adult	encode	paired	FALSE				0.00820452	0.994048	0.994048	chr6:150927930-151976506:.
chr2:202620013:A>G		rs1971740	2	203484736	202620013	A	G	ENSG00000233311	MTCO1P54	processed_pseudogene	202619184	202619896	-	117			rna_seq	GeneMaskLFCScorer(requested_output=RNA_SEQ)	UBERON:0000995 gtex Uterus polyA plus RNA-seq	.	polyA plus RNA-seq	UBERON:0000995	uterus	tissue	adult	gtex	paired	FALSE			Uterus	0.0089364	0.994048	0.994048	chr2:202095725-203144301:.
chr14:92611043:A>C		rs35031524	14	93077388	92611043	A	C	ENSG00000100604	CHGA	protein_coding	92923149	92935285	+	312106			rna_seq	GeneMaskLFCScorer(requested_output=RNA_SEQ)	UBERON:0000995 total RNA-seq	+	total RNA-seq	UBERON:0000995	uterus	tissue	adult	encode	paired	FALSE				0.00819635	0.994048	0.994048	chr14:92086755-93135331:.
chr17:48472529:T>C		rs4794712	17	46549891	48472529	T	C	ENSG00000266341	ENSG00000266341	lncRNA	48060382	48060669	-	411860			rna_seq	GeneMaskActiveScorer(requested_output=RNA_SEQ)	UBERON:0000995 gtex Uterus polyA plus RNA-seq	.	polyA plus RNA-seq	UBERON:0000995	uterus	tissue	adult	gtex	paired	FALSE			Uterus	8.22363	0.993934	0.993934	chr17:47948241-48996817:.
chr6:151432260:A>G		rs6936936	6	151753395	151432260	A	G	ENSG00000131016	AKAP12	protein_coding	151239966	151358559	+	73701			rna_seq	GeneMaskActiveScorer(requested_output=RNA_SEQ)	UBERON:0000995 total RNA-seq	+	total RNA-seq	UBERON:0000995	uterus	tissue	adult	encode	paired	FALSE				3.25948	0.993934	0.993934	chr6:150907972-151956548:.
chr6:151520459:A>G		rs7775980	6	151841594	151520459	A	G	ENSG00000131016	AKAP12	protein_coding	151239966	151358559	+	161900			rna_seq	GeneMaskActiveScorer(requested_output=RNA_SEQ)	UBERON:0000995 total RNA-seq	+	total RNA-seq	UBERON:0000995	uterus	tissue	adult	encode	paired	FALSE				3.2385	0.993934	0.993934	chr6:150996171-152044747:.
chr6:151409768:A>G		rs9383890	6	151730903	151409768	A	G	ENSG00000131016	AKAP12	protein_coding	151239966	151358559	+	51209			rna_seq	GeneMaskActiveScorer(requested_output=RNA_SEQ)	UBERON:0000995 total RNA-seq	+	total RNA-seq	UBERON:0000995	uterus	tissue	adult	encode	paired	FALSE				3.30394	0.993934	0.993934	chr6:150885480-151934056:.
chr2:27092846:T>C		rs3769139	2	27315714	27092846	T	C	ENSG00000138080	EMILIN1	protein_coding	27078614	27086403	+	6443			rna_seq	GeneMaskActiveScorer(requested_output=RNA_SEQ)	UBERON:0000995 gtex Uterus polyA plus RNA-seq	.	polyA plus RNA-seq	UBERON:0000995	uterus	tissue	adult	gtex	paired	FALSE			Uterus	8.22743	0.993934	0.993934	chr2:26568558-27617134:.
chr6:151467049:T>G		rs7748711	6	151788184	151467049	T	G	ENSG00000131016	AKAP12	protein_coding	151239966	151358559	+	108490			rna_seq	GeneMaskActiveScorer(requested_output=RNA_SEQ)	UBERON:0000995 total RNA-seq	+	total RNA-seq	UBERON:0000995	uterus	tissue	adult	encode	paired	FALSE				3.31212	0.993934	0.993934	chr6:150942761-151991337:.
chr6:151391463:T>G		rs79626929	6	151712598	151391463	T	G	ENSG00000131016	AKAP12	protein_coding	151239966	151358559	+	32904			rna_seq	GeneMaskActiveScorer(requested_output=RNA_SEQ)	UBERON:0000995 total RNA-seq	+	total RNA-seq	UBERON:0000995	uterus	tissue	adult	encode	paired	FALSE				3.26134	0.993934	0.993934	chr6:150867175-151915751:.
chr6:151519441:C>G		rs149746679	6	151840576	151519441	C	G	ENSG00000131016	AKAP12	protein_coding	151239966	151358559	+	160882			rna_seq	GeneMaskActiveScorer(requested_output=RNA_SEQ)	UBERON:0000995 total RNA-seq	+	total RNA-seq	UBERON:0000995	uterus	tissue	adult	encode	paired	FALSE				3.28073	0.993934	0.993934	chr6:150995153-152043729:.
chr6:151438764:A>C		rs9397050	6	151759899	151438764	A	C	ENSG00000131016	AKAP12	protein_coding	151239966	151358559	+	80205			rna_seq	GeneMaskActiveScorer(requested_output=RNA_SEQ)	UBERON:0000995 total RNA-seq	+	total RNA-seq	UBERON:0000995	uterus	tissue	adult	encode	paired	FALSE				3.26552	0.993934	0.993934	chr6:150914476-151963052:.
chr17:4085157:T>C		rs8071043	17	3988451	4085157	T	C	ENSG00000213977	TAX1BP3	protein_coding	3662894	3668679	-	416478			rna_seq	GeneMaskActiveScorer(requested_output=RNA_SEQ)	UBERON:0000995 total RNA-seq	-	total RNA-seq	UBERON:0000995	uterus	tissue	adult	encode	paired	FALSE				1.70028	0.993934	0.993934	chr17:3560869-4609445:.
chr2:27125819:T>C		rs12467319	2	27348687	27125819	T	C	ENSG00000138080	EMILIN1	protein_coding	27078614	27086403	+	39416			rna_seq	GeneMaskActiveScorer(requested_output=RNA_SEQ)	UBERON:0000995 gtex Uterus polyA plus RNA-seq	.	polyA plus RNA-seq	UBERON:0000995	uterus	tissue	adult	gtex	paired	FALSE			Uterus	8.28776	0.993934	0.993934	chr2:26601531-27650107:.
chr12:56959087:T>C		rs12815538	12	57352871	56959087	T	C	ENSG00000196531	NACA	protein_coding	56712304	56731628	-	227459			rna_seq	GeneMaskActiveScorer(requested_output=RNA_SEQ)	UBERON:0000995 total RNA-seq	-	total RNA-seq	UBERON:0000995	uterus	tissue	adult	encode	paired	FALSE				1.70335	0.993934	0.993934	chr12:56434799-57483375:.
chr6:151413863:T>C		rs57689380	6	151734998	151413863	T	C	ENSG00000131016	AKAP12	protein_coding	151239966	151358559	+	55304			rna_seq	GeneMaskActiveScorer(requested_output=RNA_SEQ)	UBERON:0000995 total RNA-seq	+	total RNA-seq	UBERON:0000995	uterus	tissue	adult	encode	paired	FALSE				3.26225	0.993934	0.993934	chr6:150889575-151938151:.
chr10:94941320:T>G		rs9332117	10	96701077	94941320	T	G	ENSG00000107438	PDLIM1	protein_coding	95237571	95291012	-	296251			rna_seq	GeneMaskActiveScorer(requested_output=RNA_SEQ)	UBERON:0000995 total RNA-seq	-	total RNA-seq	UBERON:0000995	uterus	tissue	adult	encode	paired	FALSE				1.70507	0.993934	0.993934	chr10:94417032-95465608:.
chr2:26932994:A>G		rs3820822	2	27155862	26932994	A	G	ENSG00000138080	EMILIN1	protein_coding	27078614	27086403	+	145620			rna_seq	GeneMaskActiveScorer(requested_output=RNA_SEQ)	UBERON:0000995 gtex Uterus polyA plus RNA-seq	.	polyA plus RNA-seq	UBERON:0000995	uterus	tissue	adult	gtex	paired	FALSE			Uterus	8.22978	0.993934	0.993934	chr2:26408706-27457282:.
chr2:27118195:A>T		rs6746337	2	27341063	27118195	A	T	ENSG00000138080	EMILIN1	protein_coding	27078614	27086403	+	31792			rna_seq	GeneMaskActiveScorer(requested_output=RNA_SEQ)	UBERON:0000995 gtex Uterus polyA plus RNA-seq	.	polyA plus RNA-seq	UBERON:0000995	uterus	tissue	adult	gtex	paired	FALSE			Uterus	8.22735	0.993934	0.993934	chr2:26593907-27642483:.
chr12:56950108:T>C		rs11836517	12	57343892	56950108	T	C	ENSG00000196531	NACA	protein_coding	56712304	56731628	-	218480			rna_seq	GeneMaskActiveScorer(requested_output=RNA_SEQ)	UBERON:0000995 total RNA-seq	-	total RNA-seq	UBERON:0000995	uterus	tissue	adult	encode	paired	FALSE				1.69876	0.993934	0.993934	chr12:56425820-57474396:.
chr12:57029150:A>G		rs17119344	12	57422934	57029150	A	G	ENSG00000196531	NACA	protein_coding	56712304	56731628	-	297522			rna_seq	GeneMaskActiveScorer(requested_output=RNA_SEQ)	UBERON:0000995 total RNA-seq	-	total RNA-seq	UBERON:0000995	uterus	tissue	adult	encode	paired	FALSE				1.70006	0.993934	0.993934	chr12:56504862-57553438:.
chr12:56997689:A>G		rs60273384	12	57391473	56997689	A	G	ENSG00000196531	NACA	protein_coding	56712304	56731628	-	266061			rna_seq	GeneMaskActiveScorer(requested_output=RNA_SEQ)	UBERON:0000995 total RNA-seq	-	total RNA-seq	UBERON:0000995	uterus	tissue	adult	encode	paired	FALSE				1.69942	0.993934	0.993934	chr12:56473401-57521977:.
chr12:57045433:T>C		rs17119386	12	57439217	57045433	T	C	ENSG00000196531	NACA	protein_coding	56712304	56731628	-	313805			rna_seq	GeneMaskActiveScorer(requested_output=RNA_SEQ)	UBERON:0000995 total RNA-seq	-	total RNA-seq	UBERON:0000995	uterus	tissue	adult	encode	paired	FALSE				1.69751	0.993934	0.993934	chr12:56521145-57569721:.
chr2:27057592:A>G		rs7560144	2	27280460	27057592	A	G	ENSG00000138080	EMILIN1	protein_coding	27078614	27086403	+	21022			rna_seq	GeneMaskActiveScorer(requested_output=RNA_SEQ)	UBERON:0000995 gtex Uterus polyA plus RNA-seq	.	polyA plus RNA-seq	UBERON:0000995	uterus	tissue	adult	gtex	paired	FALSE			Uterus	8.23357	0.993934	0.993934	chr2:26533304-27581880:.
chr2:27079693:A>G		rs2011616	2	27302561	27079693	A	G	ENSG00000138080	EMILIN1	protein_coding	27078614	27086403	+	0			rna_seq	GeneMaskActiveScorer(requested_output=RNA_SEQ)	UBERON:0000995 gtex Uterus polyA plus RNA-seq	.	polyA plus RNA-seq	UBERON:0000995	uterus	tissue	adult	gtex	paired	FALSE			Uterus	8.22071	0.993934	0.993934	chr2:26555405-27603981:.
chr1:169056816:A>G		rs114101204	1	169026054	169056816	A	G	ENSG00000143196	DPT	protein_coding	168695467	168729206	-	327610			rna_seq	GeneMaskActiveScorer(requested_output=RNA_SEQ)	UBERON:0000995 total RNA-seq	-	total RNA-seq	UBERON:0000995	uterus	tissue	adult	encode	paired	FALSE				1.7068	0.993934	0.993934	chr1:168532528-169581104:.
chr6:151462914:T>G		rs6557142	6	151784049	151462914	T	G	ENSG00000131016	AKAP12	protein_coding	151239966	151358559	+	104355			rna_seq	GeneMaskActiveScorer(requested_output=RNA_SEQ)	UBERON:0000995 total RNA-seq	+	total RNA-seq	UBERON:0000995	uterus	tissue	adult	encode	paired	FALSE				3.24187	0.993934	0.993934	chr6:150938626-151987202:.
chr6:151514211:T>C		rs74951045	6	151835346	151514211	T	C	ENSG00000131016	AKAP12	protein_coding	151239966	151358559	+	155652			rna_seq	GeneMaskActiveScorer(requested_output=RNA_SEQ)	UBERON:0000995 total RNA-seq	+	total RNA-seq	UBERON:0000995	uterus	tissue	adult	encode	paired	FALSE				3.24273	0.993934	0.993934	chr6:150989923-152038499:.
chr6:151726618:A>G		rs3020342	6	152047753	151726618	A	G	ENSG00000131016	AKAP12	protein_coding	151239966	151358559	+	368059			rna_seq	GeneMaskActiveScorer(requested_output=RNA_SEQ)	UBERON:0000995 total RNA-seq	+	total RNA-seq	UBERON:0000995	uterus	tissue	adult	encode	paired	FALSE				3.27689	0.993934	0.993934	chr6:151202330-152250906:.
chr6:151508339:T>C		rs4870022	6	151829474	151508339	T	C	ENSG00000131016	AKAP12	protein_coding	151239966	151358559	+	149780			rna_seq	GeneMaskActiveScorer(requested_output=RNA_SEQ)	UBERON:0000995 total RNA-seq	+	total RNA-seq	UBERON:0000995	uterus	tissue	adult	encode	paired	FALSE				3.23518	0.993934	0.993934	chr6:150984051-152032627:.
chr10:94982980:T>C		rs9332211	10	96742737	94982980	T	C	ENSG00000107438	PDLIM1	protein_coding	95237571	95291012	-	254591			rna_seq	GeneMaskActiveScorer(requested_output=RNA_SEQ)	UBERON:0000995 total RNA-seq	-	total RNA-seq	UBERON:0000995	uterus	tissue	adult	encode	paired	FALSE				1.70453	0.993934	0.993934	chr10:94458692-95507268:.
chr2:27125161:T>C		rs4665947	2	27348029	27125161	T	C	ENSG00000138080	EMILIN1	protein_coding	27078614	27086403	+	38758			rna_seq	GeneMaskActiveScorer(requested_output=RNA_SEQ)	UBERON:0000995 gtex Uterus polyA plus RNA-seq	.	polyA plus RNA-seq	UBERON:0000995	uterus	tissue	adult	gtex	paired	FALSE			Uterus	8.20709	0.993934	0.993934	chr2:26600873-27649449:.
chr6:151506220:A>G		rs76202178	6	151827355	151506220	A	G	ENSG00000131016	AKAP12	protein_coding	151239966	151358559	+	147661			rna_seq	GeneMaskActiveScorer(requested_output=RNA_SEQ)	UBERON:0000995 total RNA-seq	+	total RNA-seq	UBERON:0000995	uterus	tissue	adult	encode	paired	FALSE				3.27991	0.993934	0.993934	chr6:150981932-152030508:.
chr6:151479661:C>G		rs17081284	6	151800796	151479661	C	G	ENSG00000131016	AKAP12	protein_coding	151239966	151358559	+	121102			rna_seq	GeneMaskActiveScorer(requested_output=RNA_SEQ)	UBERON:0000995 total RNA-seq	+	total RNA-seq	UBERON:0000995	uterus	tissue	adult	encode	paired	FALSE				3.23394	0.993934	0.993934	chr6:150955373-152003949:.
chr6:151457138:T>C		rs73783029	6	151778273	151457138	T	C	ENSG00000131016	AKAP12	protein_coding	151239966	151358559	+	98579			rna_seq	GeneMaskActiveScorer(requested_output=RNA_SEQ)	UBERON:0000995 total RNA-seq	+	total RNA-seq	UBERON:0000995	uterus	tissue	adult	encode	paired	FALSE				3.26564	0.993934	0.993934	chr6:150932850-151981426:.
chr6:151375169:T>C		rs6557131	6	151696304	151375169	T	C	ENSG00000131016	AKAP12	protein_coding	151239966	151358559	+	16610			rna_seq	GeneMaskActiveScorer(requested_output=RNA_SEQ)	UBERON:0000995 total RNA-seq	+	total RNA-seq	UBERON:0000995	uterus	tissue	adult	encode	paired	FALSE				3.28909	0.993934	0.993934	chr6:150850881-151899457:.
chr2:27276169:A>G		rs62130707	2	27499037	27276169	A	G	ENSG00000138080	EMILIN1	protein_coding	27078614	27086403	+	189766			rna_seq	GeneMaskActiveScorer(requested_output=RNA_SEQ)	UBERON:0000995 gtex Uterus polyA plus RNA-seq	.	polyA plus RNA-seq	UBERON:0000995	uterus	tissue	adult	gtex	paired	FALSE			Uterus	8.23583	0.993934	0.993934	chr2:26751881-27800457:.
chr19:17247379:A>T		rs73012590	19	17358188	17247379	A	T	ENSG00000130303	BST2	protein_coding	17402938	17405630	-	155559			rna_seq	GeneMaskActiveScorer(requested_output=RNA_SEQ)	UBERON:0000995 total RNA-seq	-	total RNA-seq	UBERON:0000995	uterus	tissue	adult	encode	paired	FALSE				1.69611	0.993934	0.993934	chr19:16723091-17771667:.
chr2:27150802:T>C		rs1275511	2	27373670	27150802	T	C	ENSG00000138080	EMILIN1	protein_coding	27078614	27086403	+	64399			rna_seq	GeneMaskActiveScorer(requested_output=RNA_SEQ)	UBERON:0000995 gtex Uterus polyA plus RNA-seq	.	polyA plus RNA-seq	UBERON:0000995	uterus	tissue	adult	gtex	paired	FALSE			Uterus	8.26599	0.993934	0.993934	chr2:26626514-27675090:.
chr6:29870402:A>C		rs72838605	6	29838179	29870402	A	C	ENSG00000206503	HLA-A	protein_coding	29941259	29949572	+	70857			rna_seq	GeneMaskActiveScorer(requested_output=RNA_SEQ)	UBERON:0000995 total RNA-seq	+	total RNA-seq	UBERON:0000995	uterus	tissue	adult	encode	paired	FALSE				3.23669	0.993934	0.993934	chr6:29346114-30394690:.
chr6:151524459:A>T		rs77942641	6	151845594	151524459	A	T	ENSG00000131016	AKAP12	protein_coding	151239966	151358559	+	165900			rna_seq	GeneMaskActiveScorer(requested_output=RNA_SEQ)	UBERON:0000995 total RNA-seq	+	total RNA-seq	UBERON:0000995	uterus	tissue	adult	encode	paired	FALSE				3.25769	0.993934	0.993934	chr6:151000171-152048747:.
chr2:27086538:A>G		rs7602823	2	27309406	27086538	A	G	ENSG00000138080	EMILIN1	protein_coding	27078614	27086403	+	135			rna_seq	GeneMaskActiveScorer(requested_output=RNA_SEQ)	UBERON:0000995 gtex Uterus polyA plus RNA-seq	.	polyA plus RNA-seq	UBERON:0000995	uterus	tissue	adult	gtex	paired	FALSE			Uterus	8.27669	0.993934	0.993934	chr2:26562250-27610826:.
chr12:57050790:A>G		rs17119390	12	57444574	57050790	A	G	ENSG00000196531	NACA	protein_coding	56712304	56731628	-	319162			rna_seq	GeneMaskActiveScorer(requested_output=RNA_SEQ)	UBERON:0000995 total RNA-seq	-	total RNA-seq	UBERON:0000995	uterus	tissue	adult	encode	paired	FALSE				1.70363	0.993934	0.993934	chr12:56526502-57575078:.
chr6:151522372:A>G		rs4869735	6	151843507	151522372	A	G	ENSG00000131016	AKAP12	protein_coding	151239966	151358559	+	163813			rna_seq	GeneMaskActiveScorer(requested_output=RNA_SEQ)	UBERON:0000995 total RNA-seq	+	total RNA-seq	UBERON:0000995	uterus	tissue	adult	encode	paired	FALSE				3.27178	0.993934	0.993934	chr6:150998084-152046660:.
chr2:231717190:A>G		rs11899963	2	232581900	231717190	A	G	ENSG00000237039	RPS28P4	processed_pseudogene	231256096	231256306	+	460884			rna_seq	GeneMaskActiveScorer(requested_output=RNA_SEQ)	UBERON:0000995 gtex Uterus polyA plus RNA-seq	.	polyA plus RNA-seq	UBERON:0000995	uterus	tissue	adult	gtex	paired	FALSE			Uterus	8.2686	0.993934	0.993934	chr2:231192902-232241478:.
chr2:27061977:A>G		rs6547401	2	27284845	27061977	A	G	ENSG00000138080	EMILIN1	protein_coding	27078614	27086403	+	16637			rna_seq	GeneMaskActiveScorer(requested_output=RNA_SEQ)	UBERON:0000995 gtex Uterus polyA plus RNA-seq	.	polyA plus RNA-seq	UBERON:0000995	uterus	tissue	adult	gtex	paired	FALSE			Uterus	8.21364	0.993934	0.993934	chr2:26537689-27586265:.
chr6:151368706:A>G		rs9479018	6	151689841	151368706	A	G	ENSG00000131016	AKAP12	protein_coding	151239966	151358559	+	10147			rna_seq	GeneMaskActiveScorer(requested_output=RNA_SEQ)	UBERON:0000995 total RNA-seq	+	total RNA-seq	UBERON:0000995	uterus	tissue	adult	encode	paired	FALSE				3.24962	0.993934	0.993934	chr6:150844418-151892994:.
chr6:151418178:T>C		rs76010945	6	151739313	151418178	T	C	ENSG00000131016	AKAP12	protein_coding	151239966	151358559	+	59619			rna_seq	GeneMaskActiveScorer(requested_output=RNA_SEQ)	UBERON:0000995 total RNA-seq	+	total RNA-seq	UBERON:0000995	uterus	tissue	adult	encode	paired	FALSE				3.29201	0.993934	0.993934	chr6:150893890-151942466:.
chr12:57005772:T>C		rs7972615	12	57399556	57005772	T	C	ENSG00000196531	NACA	protein_coding	56712304	56731628	-	274144			rna_seq	GeneMaskActiveScorer(requested_output=RNA_SEQ)	UBERON:0000995 total RNA-seq	-	total RNA-seq	UBERON:0000995	uterus	tissue	adult	encode	paired	FALSE				1.70708	0.993934	0.993934	chr12:56481484-57530060:.
chr19:8679223:T>C		rs2967675	19	8789484	8679223	T	C	ENSG00000233927	RPS28	protein_coding	8321157	8323340	+	355883			rna_seq	GeneMaskActiveScorer(requested_output=RNA_SEQ)	UBERON:0000995 total RNA-seq	+	total RNA-seq	UBERON:0000995	uterus	tissue	adult	encode	paired	FALSE				3.2438	0.993934	0.993934	chr19:8154935-9203511:.
chr2:27145623:A>G		rs1275518	2	27368491	27145623	A	G	ENSG00000138080	EMILIN1	protein_coding	27078614	27086403	+	59220			rna_seq	GeneMaskActiveScorer(requested_output=RNA_SEQ)	UBERON:0000995 gtex Uterus polyA plus RNA-seq	.	polyA plus RNA-seq	UBERON:0000995	uterus	tissue	adult	gtex	paired	FALSE			Uterus	8.2235	0.993934	0.993934	chr2:26621335-27669911:.
chr1:22119498:T>C		rs3765351	1	22445991	22119498	T	C	ENSG00000162552	WNT4	protein_coding	22117312	22143969	-	0			rna_seq	PolyadenylationScorer()	UBERON:0000995 gtex Uterus polyA plus RNA-seq	.	polyA plus RNA-seq	UBERON:0000995	uterus	tissue	adult	gtex	paired	FALSE			Uterus	0.040729	0.993934	0.993934	chr1:21595210-22643786:.
chr12:57015597:A>C		rs73114428	12	57409381	57015597	A	C	ENSG00000196531	NACA	protein_coding	56712304	56731628	-	283969			rna_seq	GeneMaskActiveScorer(requested_output=RNA_SEQ)	UBERON:0000995 total RNA-seq	-	total RNA-seq	UBERON:0000995	uterus	tissue	adult	encode	paired	FALSE				1.70959	0.993934	0.993934	chr12:56491309-57539885:.
chr19:8679458:A>G		rs2918307	19	8789722	8679458	A	G	ENSG00000233927	RPS28	protein_coding	8321157	8323340	+	356118			rna_seq	GeneMaskActiveScorer(requested_output=RNA_SEQ)	UBERON:0000995 total RNA-seq	+	total RNA-seq	UBERON:0000995	uterus	tissue	adult	encode	paired	FALSE				3.24057	0.993934	0.993934	chr19:8155170-9203746:.
chr12:57020444:A>T		rs10400555	12	57414228	57020444	A	T	ENSG00000196531	NACA	protein_coding	56712304	56731628	-	288816			rna_seq	GeneMaskActiveScorer(requested_output=RNA_SEQ)	UBERON:0000995 total RNA-seq	-	total RNA-seq	UBERON:0000995	uterus	tissue	adult	encode	paired	FALSE				1.6959	0.993934	0.993934	chr12:56496156-57544732:.
chr6:151461681:A>C		rs9383900	6	151782816	151461681	A	C	ENSG00000131016	AKAP12	protein_coding	151239966	151358559	+	103122			rna_seq	GeneMaskActiveScorer(requested_output=RNA_SEQ)	UBERON:0000995 total RNA-seq	+	total RNA-seq	UBERON:0000995	uterus	tissue	adult	encode	paired	FALSE				3.29562	0.993934	0.993934	chr6:150937393-151985969:.
chr6:151465042:A>G		rs6931104	6	151786177	151465042	A	G	ENSG00000131016	AKAP12	protein_coding	151239966	151358559	+	106483			rna_seq	GeneMaskActiveScorer(requested_output=RNA_SEQ)	UBERON:0000995 total RNA-seq	+	total RNA-seq	UBERON:0000995	uterus	tissue	adult	encode	paired	FALSE				3.24729	0.993934	0.993934	chr6:150940754-151989330:.
chr6:151508403:C>G		rs113642355	6	151829538	151508403	C	G	ENSG00000131016	AKAP12	protein_coding	151239966	151358559	+	149844			rna_seq	GeneMaskActiveScorer(requested_output=RNA_SEQ)	UBERON:0000995 total RNA-seq	+	total RNA-seq	UBERON:0000995	uterus	tissue	adult	encode	paired	FALSE				3.23866	0.993934	0.993934	chr6:150984115-152032691:.
chr3:50091460:A>G		rs2624853	3	50128893	50091460	A	G	ENSG00000283848	MIR6872	miRNA	50273235	50273297	+	181775			rna_seq	GeneMaskLFCScorer(requested_output=RNA_SEQ)	UBERON:0000995 total RNA-seq	+	total RNA-seq	UBERON:0000995	uterus	tissue	adult	encode	paired	FALSE				-0.00818729	-0.993909	0.993909	chr3:49567172-50615748:.
chr6:125674357:A>G		rs2211418	6	125995503	125674357	A	G	ENSG00000237742	HEY2-AS1	lncRNA	125577544	125749190	-	0			rna_seq	GeneMaskLFCScorer(requested_output=RNA_SEQ)	UBERON:0000995 total RNA-seq	-	total RNA-seq	UBERON:0000995	uterus	tissue	adult	encode	paired	FALSE				-0.00659418	-0.993909	0.993909	chr6:125150069-126198645:.
chr8:99106066:A>T		rs12678371	8	100118294	99106066	A	T	ENSG00000229625	ENSG00000229625	lncRNA	98961427	98968284	+	137782			rna_seq	GeneMaskLFCScorer(requested_output=RNA_SEQ)	UBERON:0000995 total RNA-seq	+	total RNA-seq	UBERON:0000995	uterus	tissue	adult	encode	paired	FALSE				-0.00821781	-0.993909	0.993909	chr8:98581778-99630354:.
chr13:49985080:A>G		rs7319351	13	50559216	49985080	A	G	ENSG00000223676	RPL34P26	processed_pseudogene	50361409	50361763	-	376329			rna_seq	GeneMaskLFCScorer(requested_output=RNA_SEQ)	UBERON:0000995 gtex Uterus polyA plus RNA-seq	.	polyA plus RNA-seq	UBERON:0000995	uterus	tissue	adult	gtex	paired	FALSE			Uterus	-0.00899744	-0.993909	0.993909	chr13:49460792-50509368:.
chr1:171976942:T>C		rs6425522	1	171946082	171976942	T	C	ENSG00000208024	MIR199A2	miRNA	172144534	172144644	-	167592			rna_seq	GeneMaskLFCScorer(requested_output=RNA_SEQ)	UBERON:0000995 total RNA-seq	-	total RNA-seq	UBERON:0000995	uterus	tissue	adult	encode	paired	FALSE				-0.00658429	-0.993909	0.993909	chr1:171452654-172501230:.
chr1:21974687:A>G		rs35522699	1	22301180	21974687	A	G	ENSG00000289715	ENSG00000289715	protein_coding	21547403	21554002	+	420685			rna_seq	GeneMaskLFCScorer(requested_output=RNA_SEQ)	UBERON:0000995 total RNA-seq	+	total RNA-seq	UBERON:0000995	uterus	tissue	adult	encode	paired	FALSE				-0.0082047	-0.993909	0.993909	chr1:21450399-22498975:.
chr6:29850119:T>C		rs28725063	6	29817896	29850119	T	C	ENSG00000233916	ZDHHC20P1	processed_pseudogene	29708124	29708547	-	141572			rna_seq	GeneMaskLFCScorer(requested_output=RNA_SEQ)	UBERON:0000995 gtex Uterus polyA plus RNA-seq	.	polyA plus RNA-seq	UBERON:0000995	uterus	tissue	adult	gtex	paired	FALSE			Uterus	-0.0089798	-0.993909	0.993909	chr6:29325831-30374407:.
chr6:73716024:A>G		rs7767106	6	74425747	73716024	A	G	ENSG00000256980	KHDC1L	protein_coding	73223543	73225770	-	490254			rna_seq	GeneMaskLFCScorer(requested_output=RNA_SEQ)	UBERON:0000995 gtex Uterus polyA plus RNA-seq	.	polyA plus RNA-seq	UBERON:0000995	uterus	tissue	adult	gtex	paired	FALSE			Uterus	-0.00898218	-0.993909	0.993909	chr6:73191736-74240312:.
chr17:48234766:T>C		rs1377201	17	46312128	48234766	T	C	ENSG00000159182	PRAC1	protein_coding	48721718	48722518	-	486952			rna_seq	GeneMaskLFCScorer(requested_output=RNA_SEQ)	UBERON:0000995 gtex Uterus polyA plus RNA-seq	.	polyA plus RNA-seq	UBERON:0000995	uterus	tissue	adult	gtex	paired	FALSE			Uterus	-0.00898695	-0.993909	0.993909	chr17:47710478-48759054:.
chr2:27145623:A>G		rs1275518	2	27368491	27145623	A	G	ENSG00000200003	RNU6-986P	snRNA	27475493	27475595	-	329870			rna_seq	GeneMaskLFCScorer(requested_output=RNA_SEQ)	UBERON:0000995 total RNA-seq	-	total RNA-seq	UBERON:0000995	uterus	tissue	adult	encode	paired	FALSE				-0.0066123	-0.993909	0.993909	chr2:26621335-27669911:.
chr11:32310743:A>T		rs11031706	11	32332289	32310743	A	T	ENSG00000273677	ENSG00000273677	misc_RNA	32436310	32436447	+	125567			rna_seq	GeneMaskLFCScorer(requested_output=RNA_SEQ)	UBERON:0000995 gtex Uterus polyA plus RNA-seq	.	polyA plus RNA-seq	UBERON:0000995	uterus	tissue	adult	gtex	paired	FALSE			Uterus	-0.00898528	-0.993909	0.993909	chr11:31786455-32835031:.
chr6:19804608:T>C		rs7750716	6	19804839	19804608	T	C	ENSG00000172201	ID4	protein_coding	19837369	19842197	+	32761			rna_seq	GeneMaskLFCScorer(requested_output=RNA_SEQ)	UBERON:0000995 total RNA-seq	+	total RNA-seq	UBERON:0000995	uterus	tissue	adult	encode	paired	FALSE				-0.00823563	-0.993909	0.993909	chr6:19280320-20328896:.
chr8:10757921:C>G		rs1968400	8	10615431	10757921	C	G	ENSG00000248896	ENSG00000248896	lncRNA	10729313	10772910	+	0			rna_seq	GeneMaskLFCScorer(requested_output=RNA_SEQ)	UBERON:0000995 total RNA-seq	+	total RNA-seq	UBERON:0000995	uterus	tissue	adult	encode	paired	FALSE				-0.00822592	-0.993909	0.993909	chr8:10233633-11282209:.
chr17:48162901:T>C		rs2021752	17	46240263	48162901	T	C	ENSG00000263766	KPNB1-DT	lncRNA	47603859	47649449	-	513452			rna_seq	GeneMaskLFCScorer(requested_output=RNA_SEQ)	UBERON:0000995 total RNA-seq	-	total RNA-seq	UBERON:0000995	uterus	tissue	adult	encode	paired	FALSE				-0.00658417	-0.993909	0.993909	chr17:47638613-48687189:.
chrX:70943770:A>G		rs6624521	X	70163620	70943770	A	G	ENSG00000169562	GJB1	protein_coding	71212810	71225516	+	269040			rna_seq	GeneMaskLFCScorer(requested_output=RNA_SEQ)	UBERON:0000995 gtex Uterus polyA plus RNA-seq	.	polyA plus RNA-seq	UBERON:0000995	uterus	tissue	adult	gtex	paired	FALSE			Uterus	-0.00900698	-0.993909	0.993909	chrX:70419482-71468058:.
chr17:48353552:T>C		rs75994865	17	46430914	48353552	T	C	ENSG00000210741	MIR196A1	miRNA	48632489	48632559	-	278937			rna_seq	GeneMaskLFCScorer(requested_output=RNA_SEQ)	UBERON:0000995 gtex Uterus polyA plus RNA-seq	.	polyA plus RNA-seq	UBERON:0000995	uterus	tissue	adult	gtex	paired	FALSE			Uterus	-0.00897646	-0.993909	0.993909	chr17:47829264-48877840:.
chr8:74359199:A>G		rs10093891	8	75271434	74359199	A	G	ENSG00000253833	DSTNP3	processed_pseudogene	73984492	73984883	+	374316			rna_seq	GeneMaskLFCScorer(requested_output=RNA_SEQ)	UBERON:0000995 gtex Uterus polyA plus RNA-seq	.	polyA plus RNA-seq	UBERON:0000995	uterus	tissue	adult	gtex	paired	FALSE			Uterus	-0.00902021	-0.993909	0.993909	chr8:73834911-74883487:.
chr11:87089032:A>T		rs73519237	11	86800074	87089032	A	T	ENSG00000255471	PRSS23-AS1	lncRNA	86892213	86925037	-	163995			rna_seq	GeneMaskLFCScorer(requested_output=RNA_SEQ)	UBERON:0000995 total RNA-seq	-	total RNA-seq	UBERON:0000995	uterus	tissue	adult	encode	paired	FALSE				-0.00661147	-0.993909	0.993909	chr11:86564744-87613320:.
chr6:29870652:C>G		rs72838607	6	29838429	29870652	C	G	ENSG00000213886	UBD	protein_coding	29555514	29559732	-	310920			rna_seq	GeneMaskLFCScorer(requested_output=RNA_SEQ)	UBERON:0000995 total RNA-seq	-	total RNA-seq	UBERON:0000995	uterus	tissue	adult	encode	paired	FALSE				-0.00657797	-0.993909	0.993909	chr6:29346364-30394940:.
chr8:99180861:A>G		rs60042922	8	100193089	99180861	A	G	ENSG00000253948	VPS13B-DT	lncRNA	98957567	99013743	-	167118			rna_seq	GeneMaskLFCScorer(requested_output=RNA_SEQ)	UBERON:0000995 total RNA-seq	-	total RNA-seq	UBERON:0000995	uterus	tissue	adult	encode	paired	FALSE				-0.00659418	-0.993909	0.993909	chr8:98656573-99705149:.
chr1:214367148:T>C		rs2936016	1	214540491	214367148	T	C	ENSG00000117724	CENPF	protein_coding	214603184	214664574	+	236036			rna_seq	GeneMaskLFCScorer(requested_output=RNA_SEQ)	UBERON:0000995 total RNA-seq	+	total RNA-seq	UBERON:0000995	uterus	tissue	adult	encode	paired	FALSE				-0.00822306	-0.993909	0.993909	chr1:213842860-214891436:.
chr6:29828599:A>C		rs12722477	6	29796376	29828599	A	C	ENSG00000285799	ENSG00000285799	transcribed_unprocessed_pseudogene	29852362	29852491	-	23763			rna_seq	GeneMaskLFCScorer(requested_output=RNA_SEQ)	UBERON:0000995 gtex Uterus polyA plus RNA-seq	.	polyA plus RNA-seq	UBERON:0000995	uterus	tissue	adult	gtex	paired	FALSE			Uterus	-0.00901747	-0.993909	0.993909	chr6:29304311-30352887:.
chr10:74232695:A>G		rs7914783	10	75992453	74232695	A	G	ENSG00000270808	ENSG00000270808	processed_pseudogene	73740537	73740823	-	491872			rna_seq	GeneMaskLFCScorer(requested_output=RNA_SEQ)	UBERON:0000995 total RNA-seq	-	total RNA-seq	UBERON:0000995	uterus	tissue	adult	encode	paired	FALSE				0.00647974	0.993909	0.993909	chr10:73708407-74756983:.
chr6:34176953:T>C		rs114295350	6	34144730	34176953	T	C	ENSG00000272288	ILRUN-AS1	lncRNA	34696316	34697478	+	519363			rna_seq	GeneMaskLFCScorer(requested_output=RNA_SEQ)	UBERON:0000995 total RNA-seq	+	total RNA-seq	UBERON:0000995	uterus	tissue	adult	encode	paired	FALSE				0.00816536	0.993909	0.993909	chr6:33652665-34701241:.
chr3:50127668:T>C		rs2624848	3	50165101	50127668	T	C	ENSG00000114378	HYAL1	protein_coding	50299889	50312381	-	172221			rna_seq	GeneMaskLFCScorer(requested_output=RNA_SEQ)	UBERON:0000995 total RNA-seq	-	total RNA-seq	UBERON:0000995	uterus	tissue	adult	encode	paired	FALSE				0.00646353	0.993909	0.993909	chr3:49603380-50651956:.
chr10:21966049:A>T		rs2666759	10	22254978	21966049	A	T	ENSG00000271981	ENSG00000271981	lncRNA	22332586	22332981	-	366537			rna_seq	GeneMaskLFCScorer(requested_output=RNA_SEQ)	UBERON:0000995 gtex Uterus polyA plus RNA-seq	.	polyA plus RNA-seq	UBERON:0000995	uterus	tissue	adult	gtex	paired	FALSE			Uterus	0.0088048	0.993909	0.993909	chr10:21441761-22490337:.
chr2:112781202:A>G		rs3783533	2	113538779	112781202	A	G	ENSG00000231747	ENSG00000231747	processed_pseudogene	112621808	112622167	-	159035			rna_seq	GeneMaskLFCScorer(requested_output=RNA_SEQ)	UBERON:0000995 total RNA-seq	-	total RNA-seq	UBERON:0000995	uterus	tissue	adult	encode	paired	FALSE				0.00650072	0.993909	0.993909	chr2:112256914-113305490:.
chr2:112768168:A>G		rs34015482	2	113525745	112768168	A	G	ENSG00000227368	CDK8P2	processed_pseudogene	112932624	112933171	+	164456			rna_seq	GeneMaskLFCScorer(requested_output=RNA_SEQ)	UBERON:0000995 total RNA-seq	+	total RNA-seq	UBERON:0000995	uterus	tissue	adult	encode	paired	FALSE				0.00812864	0.993909	0.993909	chr2:112243880-113292456:.
chr12:102202492:A>G		rs11111206	12	102596270	102202492	A	G	ENSG00000264554	RN7SL793P	misc_RNA	102217317	102217613	-	14825			rna_seq	GeneMaskLFCScorer(requested_output=RNA_SEQ)	UBERON:0000995 gtex Uterus polyA plus RNA-seq	.	polyA plus RNA-seq	UBERON:0000995	uterus	tissue	adult	gtex	paired	FALSE			Uterus	0.00880146	0.993909	0.993909	chr12:101678204-102726780:.
chr7:25749888:A>C		rs17152544	7	25789508	25749888	A	C	ENSG00000239622	ENSG00000239622	processed_pseudogene	25689579	25689959	-	59929			rna_seq	GeneMaskLFCScorer(requested_output=RNA_SEQ)	UBERON:0000995 total RNA-seq	-	total RNA-seq	UBERON:0000995	uterus	tissue	adult	encode	paired	FALSE				0.00649071	0.993909	0.993909	chr7:25225600-26274176:.
chr6:29944504:A>G		rs1136917	6	29912281	29944504	A	G	ENSG00000206503	HLA-A	protein_coding	29941259	29949572	+	0			rna_seq	GeneMaskLFCScorer(requested_output=RNA_SEQ)	UBERON:0000995 total RNA-seq	+	total RNA-seq	UBERON:0000995	uterus	tissue	adult	encode	paired	FALSE				0.00814986	0.993909	0.993909	chr6:29420216-30468792:.
chr1:22230251:A>T		rs10917181	1	22556744	22230251	A	T	ENSG00000133216	EPHB2	protein_coding	22710838	22921500	+	480587			rna_seq	GeneMaskLFCScorer(requested_output=RNA_SEQ)	UBERON:0000995 total RNA-seq	+	total RNA-seq	UBERON:0000995	uterus	tissue	adult	encode	paired	FALSE				0.00812483	0.993909	0.993909	chr1:21705963-22754539:.
chr12:95299631:A>G		rs7976638	12	95693407	95299631	A	G	ENSG00000199506	RNU6-247P	snRNA	95792528	95792635	-	492897			rna_seq	GeneMaskLFCScorer(requested_output=RNA_SEQ)	UBERON:0000995 gtex Uterus polyA plus RNA-seq	.	polyA plus RNA-seq	UBERON:0000995	uterus	tissue	adult	gtex	paired	FALSE			Uterus	0.00886631	0.993909	0.993909	chr12:94775343-95823919:.
chr1:21982490:T>C		rs34637160	1	22308983	21982490	T	C	ENSG00000219073	CELA3B	protein_coding	21977021	21998642	+	0			rna_seq	GeneMaskLFCScorer(requested_output=RNA_SEQ)	UBERON:0000995 gtex Uterus polyA plus RNA-seq	.	polyA plus RNA-seq	UBERON:0000995	uterus	tissue	adult	gtex	paired	FALSE			Uterus	0.00882244	0.993909	0.993909	chr1:21458202-22506778:.
chr6:74211864:A>G		rs2781213	6	74921580	74211864	A	G	ENSG00000272243	ENSG00000272243	lncRNA	74530247	74734319	-	318383			rna_seq	GeneMaskLFCScorer(requested_output=RNA_SEQ)	UBERON:0000995 gtex Uterus polyA plus RNA-seq	.	polyA plus RNA-seq	UBERON:0000995	uterus	tissue	adult	gtex	paired	FALSE			Uterus	0.00884104	0.993909	0.993909	chr6:73687576-74736152:.
chr11:87135652:A>G		rs76842991	11	86846694	87135652	A	G	ENSG00000255203	OR7E2P	unprocessed_pseudogene	86857058	86857947	-	277705			rna_seq	GeneMaskLFCScorer(requested_output=RNA_SEQ)	UBERON:0000995 total RNA-seq	-	total RNA-seq	UBERON:0000995	uterus	tissue	adult	encode	paired	FALSE				0.0064621	0.993909	0.993909	chr11:86611364-87659940:.
chr6:29846688:A>T		rs72843681	6	29814465	29846688	A	T	ENSG00000228078	HLA-U	unprocessed_pseudogene	29934100	29934286	+	87412			rna_seq	GeneMaskLFCScorer(requested_output=RNA_SEQ)	UBERON:0000995 total RNA-seq	+	total RNA-seq	UBERON:0000995	uterus	tissue	adult	encode	paired	FALSE				0.00812197	0.993909	0.993909	chr6:29322400-30370976:.
chr6:19706530:A>G		rs1016251	6	19706761	19706530	A	G	ENSG00000227803	ENSG00000227803	lncRNA	20212086	20317739	+	505556			rna_seq	GeneMaskLFCScorer(requested_output=RNA_SEQ)	UBERON:0000995 total RNA-seq	+	total RNA-seq	UBERON:0000995	uterus	tissue	adult	encode	paired	FALSE				0.00814819	0.993909	0.993909	chr6:19182242-20230818:.
chr12:57048355:A>G		rs2270737	12	57442139	57048355	A	G	ENSG00000166881	NEMP1	protein_coding	57055642	57088063	-	7287			rna_seq	GeneMaskLFCScorer(requested_output=RNA_SEQ)	UBERON:0000995 total RNA-seq	-	total RNA-seq	UBERON:0000995	uterus	tissue	adult	encode	paired	FALSE				0.0065012	0.993909	0.993909	chr12:56524067-57572643:.
chr17:48308361:A>G		rs4794603	17	46385723	48308361	A	G	ENSG00000284038	MIR10A	miRNA	48579837	48579947	-	271476			rna_seq	GeneMaskLFCScorer(requested_output=RNA_SEQ)	UBERON:0000995 total RNA-seq	-	total RNA-seq	UBERON:0000995	uterus	tissue	adult	encode	paired	FALSE				0.00646877	0.993909	0.993909	chr17:47784073-48832649:.
chr2:11584454:T>G		rs9789525	2	11724580	11584454	T	G	ENSG00000251718	RNU2-13P	snRNA	11561193	11561306	+	23148			rna_seq	GeneMaskLFCScorer(requested_output=RNA_SEQ)	UBERON:0000995 total RNA-seq	+	total RNA-seq	UBERON:0000995	uterus	tissue	adult	encode	paired	FALSE				0.00816536	0.993909	0.993909	chr2:11060166-12108742:.
chr17:48429392:T>C		rs77687372	17	46506754	48429392	T	C	ENSG00000263602	MIR3185	miRNA	48724407	48724475	-	295015			rna_seq	GeneMaskLFCScorer(requested_output=RNA_SEQ)	UBERON:0000995 total RNA-seq	-	total RNA-seq	UBERON:0000995	uterus	tissue	adult	encode	paired	FALSE				0.00649405	0.993909	0.993909	chr17:47905104-48953680:.
chr2:202633063:A>C		rs7581601	2	203497786	202633063	A	C	ENSG00000223825	DAZAP2P1	processed_pseudogene	202201383	202201886	-	431177			rna_seq	GeneMaskLFCScorer(requested_output=RNA_SEQ)	UBERON:0000995 total RNA-seq	-	total RNA-seq	UBERON:0000995	uterus	tissue	adult	encode	paired	FALSE				0.006495	0.993909	0.993909	chr2:202108775-203157351:.
chr12:54028026:T>C		rs10876529	12	54421810	54028026	T	C	ENSG00000275589	ENSG00000275589	misc_RNA	53963628	53963697	+	64329			rna_seq	GeneMaskLFCScorer(requested_output=RNA_SEQ)	UBERON:0000995 gtex Uterus polyA plus RNA-seq	.	polyA plus RNA-seq	UBERON:0000995	uterus	tissue	adult	gtex	paired	FALSE			Uterus	0.00883961	0.993909	0.993909	chr12:53503738-54552314:.
chr12:95217365:T>C		rs6538617	12	95611141	95217365	T	C	ENSG00000241556	RPL29P26	processed_pseudogene	95467396	95467861	-	250031			rna_seq	GeneMaskLFCScorer(requested_output=RNA_SEQ)	UBERON:0000995 total RNA-seq	-	total RNA-seq	UBERON:0000995	uterus	tissue	adult	encode	paired	FALSE				0.00650024	0.993909	0.993909	chr12:94693077-95741653:.
chr6:29847955:T>C		rs6902658	6	29815732	29847955	T	C	ENSG00000206503	HLA-A	protein_coding	29941259	29949572	+	93304			rna_seq	GeneMaskActiveScorer(requested_output=RNA_SEQ)	UBERON:0000995 total RNA-seq	+	total RNA-seq	UBERON:0000995	uterus	tissue	adult	encode	paired	FALSE				2.94036	0.993793	0.993793	chr6:29323667-30372243:.
chr6:151416042:T>G		rs147230474	6	151737177	151416042	T	G	ENSG00000131016	AKAP12	protein_coding	151239966	151358559	+	57483			rna_seq	GeneMaskActiveScorer(requested_output=RNA_SEQ)	UBERON:0000995 total RNA-seq	+	total RNA-seq	UBERON:0000995	uterus	tissue	adult	encode	paired	FALSE				3.21131	0.993793	0.993793	chr6:150891754-151940330:.
chr3:71505985:A>T		rs9853072	3	71555136	71505985	A	T	ENSG00000285708	ENSG00000285708	protein_coding	70959225	71754229	-	0			rna_seq	GeneMaskActiveScorer(requested_output=RNA_SEQ)	UBERON:0000995 total RNA-seq	-	total RNA-seq	UBERON:0000995	uterus	tissue	adult	encode	paired	FALSE				1.69125	0.993793	0.993793	chr3:70981697-72030273:.
chr6:29869091:A>G		rs72848658	6	29836868	29869091	A	G	ENSG00000206503	HLA-A	protein_coding	29941259	29949572	+	72168			rna_seq	GeneMaskActiveScorer(requested_output=RNA_SEQ)	UBERON:0000995 total RNA-seq	+	total RNA-seq	UBERON:0000995	uterus	tissue	adult	encode	paired	FALSE				2.91258	0.993793	0.993793	chr6:29344803-30393379:.
chr6:29820646:A>C		rs34468824	6	29788423	29820646	A	C	ENSG00000206503	HLA-A	protein_coding	29941259	29949572	+	120613			rna_seq	GeneMaskActiveScorer(requested_output=RNA_SEQ)	UBERON:0000995 total RNA-seq	+	total RNA-seq	UBERON:0000995	uterus	tissue	adult	encode	paired	FALSE				3.04589	0.993793	0.993793	chr6:29296358-30344934:.
chr6:29843438:A>T		rs55944615	6	29811215	29843438	A	T	ENSG00000206503	HLA-A	protein_coding	29941259	29949572	+	97821			rna_seq	GeneMaskActiveScorer(requested_output=RNA_SEQ)	UBERON:0000995 total RNA-seq	+	total RNA-seq	UBERON:0000995	uterus	tissue	adult	encode	paired	FALSE				3.07554	0.993793	0.993793	chr6:29319150-30367726:.
chr6:29819461:A>G		rs2394176	6	29787238	29819461	A	G	ENSG00000206503	HLA-A	protein_coding	29941259	29949572	+	121798			rna_seq	GeneMaskActiveScorer(requested_output=RNA_SEQ)	UBERON:0000995 total RNA-seq	+	total RNA-seq	UBERON:0000995	uterus	tissue	adult	encode	paired	FALSE				3.06894	0.993793	0.993793	chr6:29295173-30343749:.
chr6:29844394:A>G		rs74364713	6	29812171	29844394	A	G	ENSG00000206503	HLA-A	protein_coding	29941259	29949572	+	96865			rna_seq	GeneMaskActiveScorer(requested_output=RNA_SEQ)	UBERON:0000995 total RNA-seq	+	total RNA-seq	UBERON:0000995	uterus	tissue	adult	encode	paired	FALSE				2.9796	0.993793	0.993793	chr6:29320106-30368682:.
chr6:151518040:A>G		rs57987699	6	151839175	151518040	A	G	ENSG00000131016	AKAP12	protein_coding	151239966	151358559	+	159481			rna_seq	GeneMaskActiveScorer(requested_output=RNA_SEQ)	UBERON:0000995 total RNA-seq	+	total RNA-seq	UBERON:0000995	uterus	tissue	adult	encode	paired	FALSE				3.04896	0.993793	0.993793	chr6:150993752-152042328:.
chr19:8679659:T>C		rs2918309	19	8789923	8679659	T	C	ENSG00000233927	RPS28	protein_coding	8321157	8323340	+	356319			rna_seq	GeneMaskActiveScorer(requested_output=RNA_SEQ)	UBERON:0000995 total RNA-seq	+	total RNA-seq	UBERON:0000995	uterus	tissue	adult	encode	paired	FALSE				2.98797	0.993793	0.993793	chr19:8155371-9203947:.
chr6:29943827:A>C		rs77467746	6	29911604	29943827	A	C	ENSG00000206503	HLA-A	protein_coding	29941259	29949572	+	0			rna_seq	GeneMaskActiveScorer(requested_output=RNA_SEQ)	UBERON:0000995 total RNA-seq	+	total RNA-seq	UBERON:0000995	uterus	tissue	adult	encode	paired	FALSE				2.94201	0.993793	0.993793	chr6:29419539-30468115:.
chr6:29873320:A>T		rs60788372	6	29841097	29873320	A	T	ENSG00000206503	HLA-A	protein_coding	29941259	29949572	+	67939			rna_seq	GeneMaskActiveScorer(requested_output=RNA_SEQ)	UBERON:0000995 total RNA-seq	+	total RNA-seq	UBERON:0000995	uterus	tissue	adult	encode	paired	FALSE				3.00342	0.993793	0.993793	chr6:29349032-30397608:.
chr6:151511876:T>C		rs78588171	6	151833011	151511876	T	C	ENSG00000131016	AKAP12	protein_coding	151239966	151358559	+	153317			rna_seq	GeneMaskActiveScorer(requested_output=RNA_SEQ)	UBERON:0000995 total RNA-seq	+	total RNA-seq	UBERON:0000995	uterus	tissue	adult	encode	paired	FALSE				3.18652	0.993793	0.993793	chr6:150987588-152036164:.
chr6:151459887:C>G		rs9383899	6	151781022	151459887	C	G	ENSG00000131016	AKAP12	protein_coding	151239966	151358559	+	101328			rna_seq	GeneMaskActiveScorer(requested_output=RNA_SEQ)	UBERON:0000995 total RNA-seq	+	total RNA-seq	UBERON:0000995	uterus	tissue	adult	encode	paired	FALSE				3.04297	0.993793	0.993793	chr6:150935599-151984175:.
chr6:151457799:A>G		rs6911456	6	151778934	151457799	A	G	ENSG00000131016	AKAP12	protein_coding	151239966	151358559	+	99240			rna_seq	GeneMaskActiveScorer(requested_output=RNA_SEQ)	UBERON:0000995 total RNA-seq	+	total RNA-seq	UBERON:0000995	uterus	tissue	adult	encode	paired	FALSE				3.00292	0.993793	0.993793	chr6:150933511-151982087:.
chr6:151494959:A>G		rs1971255	6	151816094	151494959	A	G	ENSG00000131016	AKAP12	protein_coding	151239966	151358559	+	136400			rna_seq	GeneMaskActiveScorer(requested_output=RNA_SEQ)	UBERON:0000995 total RNA-seq	+	total RNA-seq	UBERON:0000995	uterus	tissue	adult	encode	paired	FALSE				3.01736	0.993793	0.993793	chr6:150970671-152019247:.
chr6:29848505:T>C		rs2394184	6	29816282	29848505	T	C	ENSG00000206503	HLA-A	protein_coding	29941259	29949572	+	92754			rna_seq	GeneMaskActiveScorer(requested_output=RNA_SEQ)	UBERON:0000995 total RNA-seq	+	total RNA-seq	UBERON:0000995	uterus	tissue	adult	encode	paired	FALSE				3.04503	0.993793	0.993793	chr6:29324217-30372793:.
chr19:8677808:A>G		rs11670067	19	8787643	8677808	A	G	ENSG00000233927	RPS28	protein_coding	8321157	8323340	+	354468			rna_seq	GeneMaskActiveScorer(requested_output=RNA_SEQ)	UBERON:0000995 total RNA-seq	+	total RNA-seq	UBERON:0000995	uterus	tissue	adult	encode	paired	FALSE				3.08292	0.993793	0.993793	chr19:8153520-9202096:.
chr6:29944936:T>C		rs17879496	6	29912713	29944936	T	C	ENSG00000206503	HLA-A	protein_coding	29941259	29949572	+	0			rna_seq	GeneMaskActiveScorer(requested_output=RNA_SEQ)	UBERON:0000995 total RNA-seq	+	total RNA-seq	UBERON:0000995	uterus	tissue	adult	encode	paired	FALSE				3.0521	0.993793	0.993793	chr6:29420648-30469224:.
chr6:29864630:A>T		rs73725445	6	29832407	29864630	A	T	ENSG00000206503	HLA-A	protein_coding	29941259	29949572	+	76629			rna_seq	GeneMaskActiveScorer(requested_output=RNA_SEQ)	UBERON:0000995 total RNA-seq	+	total RNA-seq	UBERON:0000995	uterus	tissue	adult	encode	paired	FALSE				3.01264	0.993793	0.993793	chr6:29340342-30388918:.
chr6:29870558:A>G		rs72838606	6	29838335	29870558	A	G	ENSG00000206503	HLA-A	protein_coding	29941259	29949572	+	70701			rna_seq	GeneMaskActiveScorer(requested_output=RNA_SEQ)	UBERON:0000995 total RNA-seq	+	total RNA-seq	UBERON:0000995	uterus	tissue	adult	encode	paired	FALSE				3.17215	0.993793	0.993793	chr6:29346270-30394846:.
chr2:27004839:A>G		rs6716275	2	27227707	27004839	A	G	ENSG00000138080	EMILIN1	protein_coding	27078614	27086403	+	73775			rna_seq	GeneMaskActiveScorer(requested_output=RNA_SEQ)	UBERON:0000995 total RNA-seq	+	total RNA-seq	UBERON:0000995	uterus	tissue	adult	encode	paired	FALSE				2.98557	0.993793	0.993793	chr2:26480551-27529127:.
chr6:29873326:A>G		rs60562637	6	29841103	29873326	A	G	ENSG00000206503	HLA-A	protein_coding	29941259	29949572	+	67933			rna_seq	GeneMaskActiveScorer(requested_output=RNA_SEQ)	UBERON:0000995 total RNA-seq	+	total RNA-seq	UBERON:0000995	uterus	tissue	adult	encode	paired	FALSE				2.99251	0.993793	0.993793	chr6:29349038-30397614:.
chr6:151419832:T>C		rs9371518	6	151740967	151419832	T	C	ENSG00000131016	AKAP12	protein_coding	151239966	151358559	+	61273			rna_seq	GeneMaskActiveScorer(requested_output=RNA_SEQ)	UBERON:0000995 total RNA-seq	+	total RNA-seq	UBERON:0000995	uterus	tissue	adult	encode	paired	FALSE				3.12654	0.993793	0.993793	chr6:150895544-151944120:.
chr6:29854655:T>C		rs58005484	6	29822432	29854655	T	C	ENSG00000206503	HLA-A	protein_coding	29941259	29949572	+	86604			rna_seq	GeneMaskActiveScorer(requested_output=RNA_SEQ)	UBERON:0000995 total RNA-seq	+	total RNA-seq	UBERON:0000995	uterus	tissue	adult	encode	paired	FALSE				3.16839	0.993793	0.993793	chr6:29330367-30378943:.
chr6:29849502:A>T		rs72843700	6	29817279	29849502	A	T	ENSG00000206503	HLA-A	protein_coding	29941259	29949572	+	91757			rna_seq	GeneMaskActiveScorer(requested_output=RNA_SEQ)	UBERON:0000995 total RNA-seq	+	total RNA-seq	UBERON:0000995	uterus	tissue	adult	encode	paired	FALSE				3.06474	0.993793	0.993793	chr6:29325214-30373790:.
chr6:29939785:A>G		rs115221336	6	29907562	29939785	A	G	ENSG00000206503	HLA-A	protein_coding	29941259	29949572	+	1474			rna_seq	GeneMaskActiveScorer(requested_output=RNA_SEQ)	UBERON:0000995 total RNA-seq	+	total RNA-seq	UBERON:0000995	uterus	tissue	adult	encode	paired	FALSE				3.06484	0.993793	0.993793	chr6:29415497-30464073:.
chr6:31272935:A>C		rs2249741	6	31240712	31272935	A	C	ENSG00000271581	ENSG00000271581	unprocessed_pseudogene	31356646	31357637	+	83711			rna_seq	GeneMaskActiveScorer(requested_output=RNA_SEQ)	UBERON:0000995 gtex Uterus polyA plus RNA-seq	.	polyA plus RNA-seq	UBERON:0000995	uterus	tissue	adult	gtex	paired	FALSE			Uterus	8.1831	0.993793	0.993793	chr6:30748647-31797223:.
chr6:151530442:A>T		rs74418838	6	151851577	151530442	A	T	ENSG00000131016	AKAP12	protein_coding	151239966	151358559	+	171883			rna_seq	GeneMaskActiveScorer(requested_output=RNA_SEQ)	UBERON:0000995 total RNA-seq	+	total RNA-seq	UBERON:0000995	uterus	tissue	adult	encode	paired	FALSE				3.22963	0.993793	0.993793	chr6:151006154-152054730:.
chr6:151372274:A>G		rs9371510	6	151693409	151372274	A	G	ENSG00000131016	AKAP12	protein_coding	151239966	151358559	+	13715			rna_seq	GeneMaskActiveScorer(requested_output=RNA_SEQ)	UBERON:0000995 total RNA-seq	+	total RNA-seq	UBERON:0000995	uterus	tissue	adult	encode	paired	FALSE				3.13383	0.993793	0.993793	chr6:150847986-151896562:.
chr6:151497162:T>G		rs3912290	6	151818297	151497162	T	G	ENSG00000131016	AKAP12	protein_coding	151239966	151358559	+	138603			rna_seq	GeneMaskActiveScorer(requested_output=RNA_SEQ)	UBERON:0000995 total RNA-seq	+	total RNA-seq	UBERON:0000995	uterus	tissue	adult	encode	paired	FALSE				3.05295	0.993793	0.993793	chr6:150972874-152021450:.
chr6:151484967:A>G		rs9371219	6	151806102	151484967	A	G	ENSG00000131016	AKAP12	protein_coding	151239966	151358559	+	126408			rna_seq	GeneMaskActiveScorer(requested_output=RNA_SEQ)	UBERON:0000995 total RNA-seq	+	total RNA-seq	UBERON:0000995	uterus	tissue	adult	encode	paired	FALSE				3.08818	0.993793	0.993793	chr6:150960679-152009255:.
chr6:151485148:A>G		rs9397414	6	151806283	151485148	A	G	ENSG00000131016	AKAP12	protein_coding	151239966	151358559	+	126589			rna_seq	GeneMaskActiveScorer(requested_output=RNA_SEQ)	UBERON:0000995 total RNA-seq	+	total RNA-seq	UBERON:0000995	uterus	tissue	adult	encode	paired	FALSE				2.98821	0.993793	0.993793	chr6:150960860-152009436:.
chr6:31358515:A>G		rs9405085	6	31326292	31358515	A	G	ENSG00000271581	ENSG00000271581	unprocessed_pseudogene	31356646	31357637	+	878			rna_seq	GeneMaskActiveScorer(requested_output=RNA_SEQ)	UBERON:0000995 gtex Uterus polyA plus RNA-seq	.	polyA plus RNA-seq	UBERON:0000995	uterus	tissue	adult	gtex	paired	FALSE			Uterus	8.17628	0.993793	0.993793	chr6:30834227-31882803:.
chr6:151484989:A>G		rs9397413	6	151806124	151484989	A	G	ENSG00000131016	AKAP12	protein_coding	151239966	151358559	+	126430			rna_seq	GeneMaskActiveScorer(requested_output=RNA_SEQ)	UBERON:0000995 total RNA-seq	+	total RNA-seq	UBERON:0000995	uterus	tissue	adult	encode	paired	FALSE				2.9116	0.993793	0.993793	chr6:150960701-152009277:.
chr2:27053334:A>G		rs3806520	2	27276202	27053334	A	G	ENSG00000138080	EMILIN1	protein_coding	27078614	27086403	+	25280			rna_seq	GeneMaskActiveScorer(requested_output=RNA_SEQ)	UBERON:0000995 gtex Uterus polyA plus RNA-seq	.	polyA plus RNA-seq	UBERON:0000995	uterus	tissue	adult	gtex	paired	FALSE			Uterus	8.15501	0.993793	0.993793	chr2:26529046-27577622:.
chr6:151504999:A>G		rs7753324	6	151826134	151504999	A	G	ENSG00000131016	AKAP12	protein_coding	151239966	151358559	+	146440			rna_seq	GeneMaskActiveScorer(requested_output=RNA_SEQ)	UBERON:0000995 total RNA-seq	+	total RNA-seq	UBERON:0000995	uterus	tissue	adult	encode	paired	FALSE				3.13343	0.993793	0.993793	chr6:150980711-152029287:.
chr6:29882857:T>C		rs78334780	6	29850634	29882857	T	C	ENSG00000206503	HLA-A	protein_coding	29941259	29949572	+	58402			rna_seq	GeneMaskActiveScorer(requested_output=RNA_SEQ)	UBERON:0000995 total RNA-seq	+	total RNA-seq	UBERON:0000995	uterus	tissue	adult	encode	paired	FALSE				3.05295	0.993793	0.993793	chr6:29358569-30407145:.
chr6:151474859:A>C		rs9478208	6	151795994	151474859	A	C	ENSG00000131016	AKAP12	protein_coding	151239966	151358559	+	116300			rna_seq	GeneMaskActiveScorer(requested_output=RNA_SEQ)	UBERON:0000995 total RNA-seq	+	total RNA-seq	UBERON:0000995	uterus	tissue	adult	encode	paired	FALSE				3.07065	0.993793	0.993793	chr6:150950571-151999147:.
chr19:8677131:T>C		rs2967685	19	8786966	8677131	T	C	ENSG00000233927	RPS28	protein_coding	8321157	8323340	+	353791			rna_seq	GeneMaskActiveScorer(requested_output=RNA_SEQ)	UBERON:0000995 total RNA-seq	+	total RNA-seq	UBERON:0000995	uterus	tissue	adult	encode	paired	FALSE				2.9597	0.993793	0.993793	chr19:8152843-9201419:.
chr6:151369054:T>C		rs9371213	6	151690189	151369054	T	C	ENSG00000131016	AKAP12	protein_coding	151239966	151358559	+	10495			rna_seq	GeneMaskActiveScorer(requested_output=RNA_SEQ)	UBERON:0000995 total RNA-seq	+	total RNA-seq	UBERON:0000995	uterus	tissue	adult	encode	paired	FALSE				3.11919	0.993793	0.993793	chr6:150844766-151893342:.
chr2:27139079:A>G		rs3795961	2	27361947	27139079	A	G	ENSG00000138080	EMILIN1	protein_coding	27078614	27086403	+	52676			rna_seq	GeneMaskActiveScorer(requested_output=RNA_SEQ)	UBERON:0000995 total RNA-seq	+	total RNA-seq	UBERON:0000995	uterus	tissue	adult	encode	paired	FALSE				2.99199	0.993793	0.993793	chr2:26614791-27663367:.
chr19:8678969:T>C		rs1473281	19	8789230	8678969	T	C	ENSG00000233927	RPS28	protein_coding	8321157	8323340	+	355629			rna_seq	GeneMaskActiveScorer(requested_output=RNA_SEQ)	UBERON:0000995 total RNA-seq	+	total RNA-seq	UBERON:0000995	uterus	tissue	adult	encode	paired	FALSE				3.11441	0.993793	0.993793	chr19:8154681-9203257:.
chr6:29868575:A>T		rs72848649	6	29836352	29868575	A	T	ENSG00000206503	HLA-A	protein_coding	29941259	29949572	+	72684			rna_seq	GeneMaskActiveScorer(requested_output=RNA_SEQ)	UBERON:0000995 total RNA-seq	+	total RNA-seq	UBERON:0000995	uterus	tissue	adult	encode	paired	FALSE				3.05884	0.993793	0.993793	chr6:29344287-30392863:.
chr6:29948862:A>C		rs72845132	6	29916639	29948862	A	C	ENSG00000206503	HLA-A	protein_coding	29941259	29949572	+	0			rna_seq	GeneMaskActiveScorer(requested_output=RNA_SEQ)	UBERON:0000995 total RNA-seq	+	total RNA-seq	UBERON:0000995	uterus	tissue	adult	encode	paired	FALSE				3.21195	0.993793	0.993793	chr6:29424574-30473150:.
chr6:29946109:T>G		rs34941730	6	29913886	29946109	T	G	ENSG00000206503	HLA-A	protein_coding	29941259	29949572	+	0			rna_seq	GeneMaskActiveScorer(requested_output=RNA_SEQ)	UBERON:0000995 total RNA-seq	+	total RNA-seq	UBERON:0000995	uterus	tissue	adult	encode	paired	FALSE				2.98896	0.993793	0.993793	chr6:29421821-30470397:.
chr6:29954222:A>G		rs77735985	6	29921999	29954222	A	G	ENSG00000206503	HLA-A	protein_coding	29941259	29949572	+	4650			rna_seq	GeneMaskActiveScorer(requested_output=RNA_SEQ)	UBERON:0000995 total RNA-seq	+	total RNA-seq	UBERON:0000995	uterus	tissue	adult	encode	paired	FALSE				3.02976	0.993793	0.993793	chr6:29429934-30478510:.
chr6:29953683:A>G		rs137886986	6	29921460	29953683	A	G	ENSG00000206503	HLA-A	protein_coding	29941259	29949572	+	4111			rna_seq	GeneMaskActiveScorer(requested_output=RNA_SEQ)	UBERON:0000995 total RNA-seq	+	total RNA-seq	UBERON:0000995	uterus	tissue	adult	encode	paired	FALSE				2.93269	0.993793	0.993793	chr6:29429395-30477971:.
chr6:29816683:T>C		rs72492277	6	29784460	29816683	T	C	ENSG00000206503	HLA-A	protein_coding	29941259	29949572	+	124576			rna_seq	GeneMaskActiveScorer(requested_output=RNA_SEQ)	UBERON:0000995 total RNA-seq	+	total RNA-seq	UBERON:0000995	uterus	tissue	adult	encode	paired	FALSE				2.97254	0.993793	0.993793	chr6:29292395-30340971:.
chr6:151372702:T>C		rs28570339	6	151693837	151372702	T	C	ENSG00000131016	AKAP12	protein_coding	151239966	151358559	+	14143			rna_seq	GeneMaskActiveScorer(requested_output=RNA_SEQ)	UBERON:0000995 total RNA-seq	+	total RNA-seq	UBERON:0000995	uterus	tissue	adult	encode	paired	FALSE				3.00249	0.993793	0.993793	chr6:150848414-151896990:.
chr2:27079297:T>C		rs2289360	2	27302165	27079297	T	C	ENSG00000138080	EMILIN1	protein_coding	27078614	27086403	+	0			rna_seq	GeneMaskActiveScorer(requested_output=RNA_SEQ)	UBERON:0000995 total RNA-seq	+	total RNA-seq	UBERON:0000995	uterus	tissue	adult	encode	paired	FALSE				2.92239	0.993793	0.993793	chr2:26555009-27603585:.
chr2:26994234:A>T		rs12613822	2	27217102	26994234	A	T	ENSG00000138080	EMILIN1	protein_coding	27078614	27086403	+	84380			rna_seq	GeneMaskActiveScorer(requested_output=RNA_SEQ)	UBERON:0000995 total RNA-seq	+	total RNA-seq	UBERON:0000995	uterus	tissue	adult	encode	paired	FALSE				2.95228	0.993793	0.993793	chr2:26469946-27518522:.
chr2:27147737:C>G		rs7606672	2	27370605	27147737	C	G	ENSG00000138080	EMILIN1	protein_coding	27078614	27086403	+	61334			rna_seq	GeneMaskActiveScorer(requested_output=RNA_SEQ)	UBERON:0000995 gtex Uterus polyA plus RNA-seq	.	polyA plus RNA-seq	UBERON:0000995	uterus	tissue	adult	gtex	paired	FALSE			Uterus	8.11413	0.993793	0.993793	chr2:26623449-27672025:.
chr2:27159785:C>G		rs1898923	2	27382653	27159785	C	G	ENSG00000138080	EMILIN1	protein_coding	27078614	27086403	+	73382			rna_seq	GeneMaskActiveScorer(requested_output=RNA_SEQ)	UBERON:0000995 total RNA-seq	+	total RNA-seq	UBERON:0000995	uterus	tissue	adult	encode	paired	FALSE				2.95367	0.993793	0.993793	chr2:26635497-27684073:.
chr6:29849234:A>C		rs28764567	6	29817011	29849234	A	C	ENSG00000206503	HLA-A	protein_coding	29941259	29949572	+	92025			rna_seq	GeneMaskActiveScorer(requested_output=RNA_SEQ)	UBERON:0000995 total RNA-seq	+	total RNA-seq	UBERON:0000995	uterus	tissue	adult	encode	paired	FALSE				2.95834	0.993793	0.993793	chr6:29324946-30373522:.
chr6:151383413:T>C		rs75107694	6	151704548	151383413	T	C	ENSG00000131016	AKAP12	protein_coding	151239966	151358559	+	24854			rna_seq	GeneMaskActiveScorer(requested_output=RNA_SEQ)	UBERON:0000995 total RNA-seq	+	total RNA-seq	UBERON:0000995	uterus	tissue	adult	encode	paired	FALSE				3.1106	0.993793	0.993793	chr6:150859125-151907701:.
chr6:29873553:A>G		rs114262395	6	29841330	29873553	A	G	ENSG00000206503	HLA-A	protein_coding	29941259	29949572	+	67706			rna_seq	GeneMaskActiveScorer(requested_output=RNA_SEQ)	UBERON:0000995 total RNA-seq	+	total RNA-seq	UBERON:0000995	uterus	tissue	adult	encode	paired	FALSE				2.92214	0.993793	0.993793	chr6:29349265-30397841:.
chr6:29820168:T>C		rs59457386	6	29787945	29820168	T	C	ENSG00000206503	HLA-A	protein_coding	29941259	29949572	+	121091			rna_seq	GeneMaskActiveScorer(requested_output=RNA_SEQ)	UBERON:0000995 total RNA-seq	+	total RNA-seq	UBERON:0000995	uterus	tissue	adult	encode	paired	FALSE				2.95322	0.993793	0.993793	chr6:29295880-30344456:.
chr6:151406410:T>C		rs9397403	6	151727545	151406410	T	C	ENSG00000131016	AKAP12	protein_coding	151239966	151358559	+	47851			rna_seq	GeneMaskActiveScorer(requested_output=RNA_SEQ)	UBERON:0000995 total RNA-seq	+	total RNA-seq	UBERON:0000995	uterus	tissue	adult	encode	paired	FALSE				3.0707	0.993793	0.993793	chr6:150882122-151930698:.
chr2:27160408:A>C		rs4665955	2	27383276	27160408	A	C	ENSG00000138080	EMILIN1	protein_coding	27078614	27086403	+	74005			rna_seq	GeneMaskActiveScorer(requested_output=RNA_SEQ)	UBERON:0000995 gtex Uterus polyA plus RNA-seq	.	polyA plus RNA-seq	UBERON:0000995	uterus	tissue	adult	gtex	paired	FALSE			Uterus	8.13453	0.993793	0.993793	chr2:26636120-27684696:.
chr6:151323062:T>C		rs3798771	6	151644197	151323062	T	C	ENSG00000131016	AKAP12	protein_coding	151239966	151358559	+	0			rna_seq	GeneMaskActiveScorer(requested_output=RNA_SEQ)	UBERON:0000995 total RNA-seq	+	total RNA-seq	UBERON:0000995	uterus	tissue	adult	encode	paired	FALSE				3.00242	0.993793	0.993793	chr6:150798774-151847350:.
chr19:8677438:T>C		rs2918299	19	8787273	8677438	T	C	ENSG00000233927	RPS28	protein_coding	8321157	8323340	+	354098			rna_seq	GeneMaskActiveScorer(requested_output=RNA_SEQ)	UBERON:0000995 total RNA-seq	+	total RNA-seq	UBERON:0000995	uterus	tissue	adult	encode	paired	FALSE				3.23192	0.993793	0.993793	chr19:8153150-9201726:.
chr6:29818977:T>C		rs66776450	6	29786754	29818977	T	C	ENSG00000206503	HLA-A	protein_coding	29941259	29949572	+	122282			rna_seq	GeneMaskActiveScorer(requested_output=RNA_SEQ)	UBERON:0000995 total RNA-seq	+	total RNA-seq	UBERON:0000995	uterus	tissue	adult	encode	paired	FALSE				3.07696	0.993793	0.993793	chr6:29294689-30343265:.
chr6:29849376:T>C		rs28764628	6	29817153	29849376	T	C	ENSG00000206503	HLA-A	protein_coding	29941259	29949572	+	91883			rna_seq	GeneMaskActiveScorer(requested_output=RNA_SEQ)	UBERON:0000995 total RNA-seq	+	total RNA-seq	UBERON:0000995	uterus	tissue	adult	encode	paired	FALSE				3.04344	0.993793	0.993793	chr6:29325088-30373664:.
chr6:29955108:T>C		rs72848146	6	29922885	29955108	T	C	ENSG00000206503	HLA-A	protein_coding	29941259	29949572	+	5536			rna_seq	GeneMaskActiveScorer(requested_output=RNA_SEQ)	UBERON:0000995 total RNA-seq	+	total RNA-seq	UBERON:0000995	uterus	tissue	adult	encode	paired	FALSE				2.99984	0.993793	0.993793	chr6:29430820-30479396:.
chr6:151410344:T>C		rs12525623	6	151731479	151410344	T	C	ENSG00000131016	AKAP12	protein_coding	151239966	151358559	+	51785			rna_seq	GeneMaskActiveScorer(requested_output=RNA_SEQ)	UBERON:0000995 total RNA-seq	+	total RNA-seq	UBERON:0000995	uterus	tissue	adult	encode	paired	FALSE				3.23071	0.993793	0.993793	chr6:150886056-151934632:.
chr6:29820980:C>G		rs35726606	6	29788757	29820980	C	G	ENSG00000206503	HLA-A	protein_coding	29941259	29949572	+	120279			rna_seq	GeneMaskActiveScorer(requested_output=RNA_SEQ)	UBERON:0000995 total RNA-seq	+	total RNA-seq	UBERON:0000995	uterus	tissue	adult	encode	paired	FALSE				3.02115	0.993793	0.993793	chr6:29296692-30345268:.
chr6:151532814:T>C		rs9479060	6	151853949	151532814	T	C	ENSG00000131016	AKAP12	protein_coding	151239966	151358559	+	174255			rna_seq	GeneMaskActiveScorer(requested_output=RNA_SEQ)	UBERON:0000995 total RNA-seq	+	total RNA-seq	UBERON:0000995	uterus	tissue	adult	encode	paired	FALSE				3.13562	0.993793	0.993793	chr6:151008526-152057102:.
chr6:29870117:T>C		rs59387409	6	29837894	29870117	T	C	ENSG00000206503	HLA-A	protein_coding	29941259	29949572	+	71142			rna_seq	GeneMaskActiveScorer(requested_output=RNA_SEQ)	UBERON:0000995 total RNA-seq	+	total RNA-seq	UBERON:0000995	uterus	tissue	adult	encode	paired	FALSE				2.93553	0.993793	0.993793	chr6:29345829-30394405:.
chr6:151404531:T>C		rs118069541	6	151725666	151404531	T	C	ENSG00000131016	AKAP12	protein_coding	151239966	151358559	+	45972			rna_seq	GeneMaskActiveScorer(requested_output=RNA_SEQ)	UBERON:0000995 total RNA-seq	+	total RNA-seq	UBERON:0000995	uterus	tissue	adult	encode	paired	FALSE				3.01364	0.993793	0.993793	chr6:150880243-151928819:.
chr6:151438495:T>C		rs9322321	6	151759630	151438495	T	C	ENSG00000131016	AKAP12	protein_coding	151239966	151358559	+	79936			rna_seq	GeneMaskActiveScorer(requested_output=RNA_SEQ)	UBERON:0000995 total RNA-seq	+	total RNA-seq	UBERON:0000995	uterus	tissue	adult	encode	paired	FALSE				3.02452	0.993793	0.993793	chr6:150914207-151962783:.
chr6:151521836:A>G		rs12055461	6	151842971	151521836	A	G	ENSG00000131016	AKAP12	protein_coding	151239966	151358559	+	163277			rna_seq	GeneMaskActiveScorer(requested_output=RNA_SEQ)	UBERON:0000995 total RNA-seq	+	total RNA-seq	UBERON:0000995	uterus	tissue	adult	encode	paired	FALSE				3.15619	0.993793	0.993793	chr6:150997548-152046124:.
chr6:151519549:A>G		rs9397422	6	151840684	151519549	A	G	ENSG00000131016	AKAP12	protein_coding	151239966	151358559	+	160990			rna_seq	GeneMaskActiveScorer(requested_output=RNA_SEQ)	UBERON:0000995 total RNA-seq	+	total RNA-seq	UBERON:0000995	uterus	tissue	adult	encode	paired	FALSE				2.93556	0.993793	0.993793	chr6:150995261-152043837:.
chr6:151457929:T>C		rs6916340	6	151779064	151457929	T	C	ENSG00000131016	AKAP12	protein_coding	151239966	151358559	+	99370			rna_seq	GeneMaskActiveScorer(requested_output=RNA_SEQ)	UBERON:0000995 total RNA-seq	+	total RNA-seq	UBERON:0000995	uterus	tissue	adult	encode	paired	FALSE				2.98954	0.993793	0.993793	chr6:150933641-151982217:.
chr6:29817045:A>C		rs72492279	6	29784822	29817045	A	C	ENSG00000206503	HLA-A	protein_coding	29941259	29949572	+	124214			rna_seq	GeneMaskActiveScorer(requested_output=RNA_SEQ)	UBERON:0000995 total RNA-seq	+	total RNA-seq	UBERON:0000995	uterus	tissue	adult	encode	paired	FALSE				2.99356	0.993793	0.993793	chr6:29292757-30341333:.
chr6:29949145:T>G		rs72845135	6	29916922	29949145	T	G	ENSG00000206503	HLA-A	protein_coding	29941259	29949572	+	0			rna_seq	GeneMaskActiveScorer(requested_output=RNA_SEQ)	UBERON:0000995 total RNA-seq	+	total RNA-seq	UBERON:0000995	uterus	tissue	adult	encode	paired	FALSE				3.04899	0.993793	0.993793	chr6:29424857-30473433:.
chr12:57057057:C>G		rs10506351	12	57450840	57057057	C	G	ENSG00000196531	NACA	protein_coding	56712304	56731628	-	325429			rna_seq	GeneMaskActiveScorer(requested_output=RNA_SEQ)	UBERON:0000995 total RNA-seq	-	total RNA-seq	UBERON:0000995	uterus	tissue	adult	encode	paired	FALSE				1.68555	0.993793	0.993793	chr12:56532769-57581345:.
chr6:151464416:A>G		rs17081270	6	151785551	151464416	A	G	ENSG00000131016	AKAP12	protein_coding	151239966	151358559	+	105857			rna_seq	GeneMaskActiveScorer(requested_output=RNA_SEQ)	UBERON:0000995 total RNA-seq	+	total RNA-seq	UBERON:0000995	uterus	tissue	adult	encode	paired	FALSE				3.0889	0.993793	0.993793	chr6:150940128-151988704:.
chr6:151381102:T>C		rs115805051	6	151702237	151381102	T	C	ENSG00000131016	AKAP12	protein_coding	151239966	151358559	+	22543			rna_seq	GeneMaskActiveScorer(requested_output=RNA_SEQ)	UBERON:0000995 total RNA-seq	+	total RNA-seq	UBERON:0000995	uterus	tissue	adult	encode	paired	FALSE				3.2099	0.993793	0.993793	chr6:150856814-151905390:.
chr6:29819592:A>G		rs2394177	6	29787369	29819592	A	G	ENSG00000206503	HLA-A	protein_coding	29941259	29949572	+	121667			rna_seq	GeneMaskActiveScorer(requested_output=RNA_SEQ)	UBERON:0000995 total RNA-seq	+	total RNA-seq	UBERON:0000995	uterus	tissue	adult	encode	paired	FALSE				3.07897	0.993793	0.993793	chr6:29295304-30343880:.
chr11:33708514:A>C		rs11032350	11	33730060	33708514	A	C	ENSG00000085063	CD59	protein_coding	33703009	33736479	-	0			rna_seq	GeneMaskActiveScorer(requested_output=RNA_SEQ)	UBERON:0000995 total RNA-seq	-	total RNA-seq	UBERON:0000995	uterus	tissue	adult	encode	paired	FALSE				1.68673	0.993793	0.993793	chr11:33184226-34232802:.
chr6:151453204:A>G		rs3757316	6	151774339	151453204	A	G	ENSG00000131016	AKAP12	protein_coding	151239966	151358559	+	94645			rna_seq	GeneMaskActiveScorer(requested_output=RNA_SEQ)	UBERON:0000995 total RNA-seq	+	total RNA-seq	UBERON:0000995	uterus	tissue	adult	encode	paired	FALSE				3.05571	0.993793	0.993793	chr6:150928916-151977492:.
chr6:29849346:A>G		rs28764613	6	29817123	29849346	A	G	ENSG00000206503	HLA-A	protein_coding	29941259	29949572	+	91913			rna_seq	GeneMaskActiveScorer(requested_output=RNA_SEQ)	UBERON:0000995 total RNA-seq	+	total RNA-seq	UBERON:0000995	uterus	tissue	adult	encode	paired	FALSE				3.11711	0.993793	0.993793	chr6:29325058-30373634:.
chr6:29824859:A>G		rs3882583	6	29792636	29824859	A	G	ENSG00000206503	HLA-A	protein_coding	29941259	29949572	+	116400			rna_seq	GeneMaskActiveScorer(requested_output=RNA_SEQ)	UBERON:0000995 total RNA-seq	+	total RNA-seq	UBERON:0000995	uterus	tissue	adult	encode	paired	FALSE				3.04705	0.993793	0.993793	chr6:29300571-30349147:.
chr12:57034518:T>C		rs117270067	12	57428302	57034518	T	C	ENSG00000196531	NACA	protein_coding	56712304	56731628	-	302890			rna_seq	GeneMaskActiveScorer(requested_output=RNA_SEQ)	UBERON:0000995 total RNA-seq	-	total RNA-seq	UBERON:0000995	uterus	tissue	adult	encode	paired	FALSE				1.68711	0.993793	0.993793	chr12:56510230-57558806:.
chr6:29845704:T>C		rs60108193	6	29813481	29845704	T	C	ENSG00000206503	HLA-A	protein_coding	29941259	29949572	+	95555			rna_seq	GeneMaskActiveScorer(requested_output=RNA_SEQ)	UBERON:0000995 total RNA-seq	+	total RNA-seq	UBERON:0000995	uterus	tissue	adult	encode	paired	FALSE				3.0876	0.993793	0.993793	chr6:29321416-30369992:.
chr19:8679934:T>C		rs2967678	19	8790198	8679934	T	C	ENSG00000233927	RPS28	protein_coding	8321157	8323340	+	356594			rna_seq	GeneMaskActiveScorer(requested_output=RNA_SEQ)	UBERON:0000995 total RNA-seq	+	total RNA-seq	UBERON:0000995	uterus	tissue	adult	encode	paired	FALSE				3.19986	0.993793	0.993793	chr19:8155646-9204222:.
chr6:151470891:T>C		rs74798609	6	151792026	151470891	T	C	ENSG00000131016	AKAP12	protein_coding	151239966	151358559	+	112332			rna_seq	GeneMaskActiveScorer(requested_output=RNA_SEQ)	UBERON:0000995 total RNA-seq	+	total RNA-seq	UBERON:0000995	uterus	tissue	adult	encode	paired	FALSE				3.12528	0.993793	0.993793	chr6:150946603-151995179:.
chr19:8677915:T>G		rs61154119	19	8787750	8677915	T	G	ENSG00000233927	RPS28	protein_coding	8321157	8323340	+	354575			rna_seq	GeneMaskActiveScorer(requested_output=RNA_SEQ)	UBERON:0000995 total RNA-seq	+	total RNA-seq	UBERON:0000995	uterus	tissue	adult	encode	paired	FALSE				3.04763	0.993793	0.993793	chr19:8153627-9202203:.
chr6:151444161:T>C		rs3823311	6	151765296	151444161	T	C	ENSG00000131016	AKAP12	protein_coding	151239966	151358559	+	85602			rna_seq	GeneMaskActiveScorer(requested_output=RNA_SEQ)	UBERON:0000995 total RNA-seq	+	total RNA-seq	UBERON:0000995	uterus	tissue	adult	encode	paired	FALSE				3.2058	0.993793	0.993793	chr6:150919873-151968449:.
chr6:29946287:T>C		rs36048260	6	29914064	29946287	T	C	ENSG00000206503	HLA-A	protein_coding	29941259	29949572	+	0			rna_seq	GeneMaskActiveScorer(requested_output=RNA_SEQ)	UBERON:0000995 total RNA-seq	+	total RNA-seq	UBERON:0000995	uterus	tissue	adult	encode	paired	FALSE				3.01861	0.993793	0.993793	chr6:29421999-30470575:.
chr19:8678830:C>G		rs1473280	19	8789091	8678830	C	G	ENSG00000233927	RPS28	protein_coding	8321157	8323340	+	355490			rna_seq	GeneMaskActiveScorer(requested_output=RNA_SEQ)	UBERON:0000995 total RNA-seq	+	total RNA-seq	UBERON:0000995	uterus	tissue	adult	encode	paired	FALSE				3.09984	0.993793	0.993793	chr19:8154542-9203118:.
chr6:151521781:T>C		rs117027891	6	151842916	151521781	T	C	ENSG00000131016	AKAP12	protein_coding	151239966	151358559	+	163222			rna_seq	GeneMaskActiveScorer(requested_output=RNA_SEQ)	UBERON:0000995 total RNA-seq	+	total RNA-seq	UBERON:0000995	uterus	tissue	adult	encode	paired	FALSE				3.01466	0.993793	0.993793	chr6:150997493-152046069:.
chr6:29816297:A>G		rs67281546	6	29784074	29816297	A	G	ENSG00000206503	HLA-A	protein_coding	29941259	29949572	+	124962			rna_seq	GeneMaskActiveScorer(requested_output=RNA_SEQ)	UBERON:0000995 total RNA-seq	+	total RNA-seq	UBERON:0000995	uterus	tissue	adult	encode	paired	FALSE				2.98963	0.993793	0.993793	chr6:29292009-30340585:.
chr6:151424387:T>C		rs6557139	6	151745522	151424387	T	C	ENSG00000131016	AKAP12	protein_coding	151239966	151358559	+	65828			rna_seq	GeneMaskActiveScorer(requested_output=RNA_SEQ)	UBERON:0000995 total RNA-seq	+	total RNA-seq	UBERON:0000995	uterus	tissue	adult	encode	paired	FALSE				3.11394	0.993793	0.993793	chr6:150900099-151948675:.
chr6:151460269:A>T		rs13212693	6	151781404	151460269	A	T	ENSG00000131016	AKAP12	protein_coding	151239966	151358559	+	101710			rna_seq	GeneMaskActiveScorer(requested_output=RNA_SEQ)	UBERON:0000995 total RNA-seq	+	total RNA-seq	UBERON:0000995	uterus	tissue	adult	encode	paired	FALSE				3.07721	0.993793	0.993793	chr6:150935981-151984557:.
chr6:151392202:T>C		rs9397400	6	151713337	151392202	T	C	ENSG00000131016	AKAP12	protein_coding	151239966	151358559	+	33643			rna_seq	GeneMaskActiveScorer(requested_output=RNA_SEQ)	UBERON:0000995 total RNA-seq	+	total RNA-seq	UBERON:0000995	uterus	tissue	adult	encode	paired	FALSE				3.03082	0.993793	0.993793	chr6:150867914-151916490:.
chr6:151406382:A>G		rs9383887	6	151727517	151406382	A	G	ENSG00000131016	AKAP12	protein_coding	151239966	151358559	+	47823			rna_seq	GeneMaskActiveScorer(requested_output=RNA_SEQ)	UBERON:0000995 total RNA-seq	+	total RNA-seq	UBERON:0000995	uterus	tissue	adult	encode	paired	FALSE				3.08499	0.993793	0.993793	chr6:150882094-151930670:.
chr6:151405694:T>C		rs3757315	6	151726829	151405694	T	C	ENSG00000131016	AKAP12	protein_coding	151239966	151358559	+	47135			rna_seq	GeneMaskActiveScorer(requested_output=RNA_SEQ)	UBERON:0000995 total RNA-seq	+	total RNA-seq	UBERON:0000995	uterus	tissue	adult	encode	paired	FALSE				3.06068	0.993793	0.993793	chr6:150881406-151929982:.
chr6:151396167:A>G		rs7765741	6	151717302	151396167	A	G	ENSG00000131016	AKAP12	protein_coding	151239966	151358559	+	37608			rna_seq	GeneMaskActiveScorer(requested_output=RNA_SEQ)	UBERON:0000995 total RNA-seq	+	total RNA-seq	UBERON:0000995	uterus	tissue	adult	encode	paired	FALSE				3.09151	0.993793	0.993793	chr6:150871879-151920455:.
chr6:151396520:A>G		rs7749424	6	151717655	151396520	A	G	ENSG00000131016	AKAP12	protein_coding	151239966	151358559	+	37961			rna_seq	GeneMaskActiveScorer(requested_output=RNA_SEQ)	UBERON:0000995 total RNA-seq	+	total RNA-seq	UBERON:0000995	uterus	tissue	adult	encode	paired	FALSE				3.16562	0.993793	0.993793	chr6:150872232-151920808:.
chr6:151399534:T>G		rs4869729	6	151720669	151399534	T	G	ENSG00000131016	AKAP12	protein_coding	151239966	151358559	+	40975			rna_seq	GeneMaskActiveScorer(requested_output=RNA_SEQ)	UBERON:0000995 total RNA-seq	+	total RNA-seq	UBERON:0000995	uterus	tissue	adult	encode	paired	FALSE				3.17295	0.993793	0.993793	chr6:150875246-151923822:.
chr6:151397064:T>C		rs10080229	6	151718199	151397064	T	C	ENSG00000131016	AKAP12	protein_coding	151239966	151358559	+	38505			rna_seq	GeneMaskActiveScorer(requested_output=RNA_SEQ)	UBERON:0000995 total RNA-seq	+	total RNA-seq	UBERON:0000995	uterus	tissue	adult	encode	paired	FALSE				3.13974	0.993793	0.993793	chr6:150872776-151921352:.
chr2:27098356:T>C		rs10185736	2	27321224	27098356	T	C	ENSG00000138080	EMILIN1	protein_coding	27078614	27086403	+	11953			rna_seq	GeneMaskActiveScorer(requested_output=RNA_SEQ)	UBERON:0000995 total RNA-seq	+	total RNA-seq	UBERON:0000995	uterus	tissue	adult	encode	paired	FALSE				2.93036	0.993793	0.993793	chr2:26574068-27622644:.
chr6:151444221:T>G		rs3800277	6	151765356	151444221	T	G	ENSG00000131016	AKAP12	protein_coding	151239966	151358559	+	85662			rna_seq	GeneMaskActiveScorer(requested_output=RNA_SEQ)	UBERON:0000995 total RNA-seq	+	total RNA-seq	UBERON:0000995	uterus	tissue	adult	encode	paired	FALSE				2.9157	0.993793	0.993793	chr6:150919933-151968509:.
chr6:29948510:T>G		rs72845126	6	29916287	29948510	T	G	ENSG00000206503	HLA-A	protein_coding	29941259	29949572	+	0			rna_seq	GeneMaskActiveScorer(requested_output=RNA_SEQ)	UBERON:0000995 total RNA-seq	+	total RNA-seq	UBERON:0000995	uterus	tissue	adult	encode	paired	FALSE				3.20797	0.993793	0.993793	chr6:29424222-30472798:.
chr6:29850121:T>G		rs28728869	6	29817898	29850121	T	G	ENSG00000206503	HLA-A	protein_coding	29941259	29949572	+	91138			rna_seq	GeneMaskActiveScorer(requested_output=RNA_SEQ)	UBERON:0000995 total RNA-seq	+	total RNA-seq	UBERON:0000995	uterus	tissue	adult	encode	paired	FALSE				2.96846	0.993793	0.993793	chr6:29325833-30374409:.
chr6:29822986:A>C		rs7769235	6	29790763	29822986	A	C	ENSG00000206503	HLA-A	protein_coding	29941259	29949572	+	118273			rna_seq	GeneMaskActiveScorer(requested_output=RNA_SEQ)	UBERON:0000995 total RNA-seq	+	total RNA-seq	UBERON:0000995	uterus	tissue	adult	encode	paired	FALSE				3.0044	0.993793	0.993793	chr6:29298698-30347274:.
chr10:94897981:T>C		rs12769119	10	96657738	94897981	T	C	ENSG00000095637	SORBS1	protein_coding	95311770	95561414	-	413789			rna_seq	GeneMaskActiveScorer(requested_output=RNA_SEQ)	UBERON:0000995 total RNA-seq	-	total RNA-seq	UBERON:0000995	uterus	tissue	adult	encode	paired	FALSE				1.6886	0.993793	0.993793	chr10:94373693-95422269:.
chr6:29941115:A>G		rs79761237	6	29908892	29941115	A	G	ENSG00000206503	HLA-A	protein_coding	29941259	29949572	+	144			rna_seq	GeneMaskActiveScorer(requested_output=RNA_SEQ)	UBERON:0000995 total RNA-seq	+	total RNA-seq	UBERON:0000995	uterus	tissue	adult	encode	paired	FALSE				2.96979	0.993793	0.993793	chr6:29416827-30465403:.
chr19:8685910:A>G		rs78948874	19	8796160	8685910	A	G	ENSG00000233927	RPS28	protein_coding	8321157	8323340	+	362570			rna_seq	GeneMaskActiveScorer(requested_output=RNA_SEQ)	UBERON:0000995 total RNA-seq	+	total RNA-seq	UBERON:0000995	uterus	tissue	adult	encode	paired	FALSE				3.14539	0.993793	0.993793	chr19:8161622-9210198:.
chr2:27010599:T>C		rs35456427	2	27233467	27010599	T	C	ENSG00000138080	EMILIN1	protein_coding	27078614	27086403	+	68015			rna_seq	GeneMaskActiveScorer(requested_output=RNA_SEQ)	UBERON:0000995 total RNA-seq	+	total RNA-seq	UBERON:0000995	uterus	tissue	adult	encode	paired	FALSE				2.93676	0.993793	0.993793	chr2:26486311-27534887:.
chr6:151343230:T>C		rs79433520	6	151664365	151343230	T	C	ENSG00000131016	AKAP12	protein_coding	151239966	151358559	+	0			rna_seq	GeneMaskActiveScorer(requested_output=RNA_SEQ)	UBERON:0000995 total RNA-seq	+	total RNA-seq	UBERON:0000995	uterus	tissue	adult	encode	paired	FALSE				2.9243	0.993793	0.993793	chr6:150818942-151867518:.
chr6:29847967:A>C		rs6922605	6	29815744	29847967	A	C	ENSG00000206503	HLA-A	protein_coding	29941259	29949572	+	93292			rna_seq	GeneMaskActiveScorer(requested_output=RNA_SEQ)	UBERON:0000995 total RNA-seq	+	total RNA-seq	UBERON:0000995	uterus	tissue	adult	encode	paired	FALSE				3.06861	0.993793	0.993793	chr6:29323679-30372255:.
chr6:151507636:A>G		rs76969132	6	151828771	151507636	A	G	ENSG00000131016	AKAP12	protein_coding	151239966	151358559	+	149077			rna_seq	GeneMaskActiveScorer(requested_output=RNA_SEQ)	UBERON:0000995 total RNA-seq	+	total RNA-seq	UBERON:0000995	uterus	tissue	adult	encode	paired	FALSE				3.11098	0.993793	0.993793	chr6:150983348-152031924:.
chr2:27112718:T>C		rs1866559	2	27335586	27112718	T	C	ENSG00000138080	EMILIN1	protein_coding	27078614	27086403	+	26315			rna_seq	GeneMaskActiveScorer(requested_output=RNA_SEQ)	UBERON:0000995 total RNA-seq	+	total RNA-seq	UBERON:0000995	uterus	tissue	adult	encode	paired	FALSE				2.92454	0.993793	0.993793	chr2:26588430-27637006:.
chr6:29841037:T>C		rs79287057	6	29808814	29841037	T	C	ENSG00000206503	HLA-A	protein_coding	29941259	29949572	+	100222			rna_seq	GeneMaskActiveScorer(requested_output=RNA_SEQ)	UBERON:0000995 total RNA-seq	+	total RNA-seq	UBERON:0000995	uterus	tissue	adult	encode	paired	FALSE				2.9781	0.993793	0.993793	chr6:29316749-30365325:.
chr19:17260759:T>C		rs12982178	19	17371568	17260759	T	C	ENSG00000130303	BST2	protein_coding	17402938	17405630	-	142179			rna_seq	GeneMaskActiveScorer(requested_output=RNA_SEQ)	UBERON:0000995 total RNA-seq	-	total RNA-seq	UBERON:0000995	uterus	tissue	adult	encode	paired	FALSE				1.68699	0.993793	0.993793	chr19:16736471-17785047:.
chr6:151407337:T>C		rs7774446	6	151728472	151407337	T	C	ENSG00000131016	AKAP12	protein_coding	151239966	151358559	+	48778			rna_seq	GeneMaskActiveScorer(requested_output=RNA_SEQ)	UBERON:0000995 total RNA-seq	+	total RNA-seq	UBERON:0000995	uterus	tissue	adult	encode	paired	FALSE				3.1705	0.993793	0.993793	chr6:150883049-151931625:.
chr6:29868694:T>C		rs72848652	6	29836471	29868694	T	C	ENSG00000206503	HLA-A	protein_coding	29941259	29949572	+	72565			rna_seq	GeneMaskActiveScorer(requested_output=RNA_SEQ)	UBERON:0000995 total RNA-seq	+	total RNA-seq	UBERON:0000995	uterus	tissue	adult	encode	paired	FALSE				2.95387	0.993793	0.993793	chr6:29344406-30392982:.
chr6:29836150:T>C		rs59098250	6	29803927	29836150	T	C	ENSG00000206503	HLA-A	protein_coding	29941259	29949572	+	105109			rna_seq	GeneMaskActiveScorer(requested_output=RNA_SEQ)	UBERON:0000995 total RNA-seq	+	total RNA-seq	UBERON:0000995	uterus	tissue	adult	encode	paired	FALSE				2.93091	0.993793	0.993793	chr6:29311862-30360438:.
chr2:26955084:A>C		rs10184824	2	27177952	26955084	A	C	ENSG00000138080	EMILIN1	protein_coding	27078614	27086403	+	123530			rna_seq	GeneMaskActiveScorer(requested_output=RNA_SEQ)	UBERON:0000995 gtex Uterus polyA plus RNA-seq	.	polyA plus RNA-seq	UBERON:0000995	uterus	tissue	adult	gtex	paired	FALSE			Uterus	8.10378	0.993793	0.993793	chr2:26430796-27479372:.
chr6:151526109:T>C		rs77242216	6	151847244	151526109	T	C	ENSG00000131016	AKAP12	protein_coding	151239966	151358559	+	167550			rna_seq	GeneMaskActiveScorer(requested_output=RNA_SEQ)	UBERON:0000995 total RNA-seq	+	total RNA-seq	UBERON:0000995	uterus	tissue	adult	encode	paired	FALSE				2.98512	0.993793	0.993793	chr6:151001821-152050397:.
chr2:27010991:T>C		rs13032100	2	27233859	27010991	T	C	ENSG00000138080	EMILIN1	protein_coding	27078614	27086403	+	67623			rna_seq	GeneMaskActiveScorer(requested_output=RNA_SEQ)	UBERON:0000995 total RNA-seq	+	total RNA-seq	UBERON:0000995	uterus	tissue	adult	encode	paired	FALSE				2.93615	0.993793	0.993793	chr2:26486703-27535279:.
chr6:151515678:A>G		rs60275968	6	151836813	151515678	A	G	ENSG00000131016	AKAP12	protein_coding	151239966	151358559	+	157119			rna_seq	GeneMaskActiveScorer(requested_output=RNA_SEQ)	UBERON:0000995 total RNA-seq	+	total RNA-seq	UBERON:0000995	uterus	tissue	adult	encode	paired	FALSE				2.94369	0.993793	0.993793	chr6:150991390-152039966:.
chr6:151516435:A>G		rs17081341	6	151837570	151516435	A	G	ENSG00000131016	AKAP12	protein_coding	151239966	151358559	+	157876			rna_seq	GeneMaskActiveScorer(requested_output=RNA_SEQ)	UBERON:0000995 total RNA-seq	+	total RNA-seq	UBERON:0000995	uterus	tissue	adult	encode	paired	FALSE				3.12986	0.993793	0.993793	chr6:150992147-152040723:.
chr6:151515445:A>G		rs78959534	6	151836580	151515445	A	G	ENSG00000131016	AKAP12	protein_coding	151239966	151358559	+	156886			rna_seq	GeneMaskActiveScorer(requested_output=RNA_SEQ)	UBERON:0000995 total RNA-seq	+	total RNA-seq	UBERON:0000995	uterus	tissue	adult	encode	paired	FALSE				3.0388	0.993793	0.993793	chr6:150991157-152039733:.
chr6:151516087:A>G		rs61436491	6	151837222	151516087	A	G	ENSG00000131016	AKAP12	protein_coding	151239966	151358559	+	157528			rna_seq	GeneMaskActiveScorer(requested_output=RNA_SEQ)	UBERON:0000995 total RNA-seq	+	total RNA-seq	UBERON:0000995	uterus	tissue	adult	encode	paired	FALSE				3.13056	0.993793	0.993793	chr6:150991799-152040375:.
chr6:29843606:T>C		rs57149040	6	29811383	29843606	T	C	ENSG00000206503	HLA-A	protein_coding	29941259	29949572	+	97653			rna_seq	GeneMaskActiveScorer(requested_output=RNA_SEQ)	UBERON:0000995 total RNA-seq	+	total RNA-seq	UBERON:0000995	uterus	tissue	adult	encode	paired	FALSE				2.97329	0.993793	0.993793	chr6:29319318-30367894:.
chr6:151436907:C>G		rs6557140	6	151758042	151436907	C	G	ENSG00000131016	AKAP12	protein_coding	151239966	151358559	+	78348			rna_seq	GeneMaskActiveScorer(requested_output=RNA_SEQ)	UBERON:0000995 total RNA-seq	+	total RNA-seq	UBERON:0000995	uterus	tissue	adult	encode	paired	FALSE				3.18001	0.993793	0.993793	chr6:150912619-151961195:.
chr6:29948877:T>C		rs72845133	6	29916654	29948877	T	C	ENSG00000206503	HLA-A	protein_coding	29941259	29949572	+	0			rna_seq	GeneMaskActiveScorer(requested_output=RNA_SEQ)	UBERON:0000995 total RNA-seq	+	total RNA-seq	UBERON:0000995	uterus	tissue	adult	encode	paired	FALSE				3.1284	0.993793	0.993793	chr6:29424589-30473165:.
chr2:27159037:A>G		rs11682763	2	27381905	27159037	A	G	ENSG00000138080	EMILIN1	protein_coding	27078614	27086403	+	72634			rna_seq	GeneMaskActiveScorer(requested_output=RNA_SEQ)	UBERON:0000995 gtex Uterus polyA plus RNA-seq	.	polyA plus RNA-seq	UBERON:0000995	uterus	tissue	adult	gtex	paired	FALSE			Uterus	8.15394	0.993793	0.993793	chr2:26634749-27683325:.
chr6:151479572:A>T		rs9383904	6	151800707	151479572	A	T	ENSG00000131016	AKAP12	protein_coding	151239966	151358559	+	121013			rna_seq	GeneMaskActiveScorer(requested_output=RNA_SEQ)	UBERON:0000995 total RNA-seq	+	total RNA-seq	UBERON:0000995	uterus	tissue	adult	encode	paired	FALSE				3.09823	0.993793	0.993793	chr6:150955284-152003860:.
chr6:29870684:A>G		rs28686860	6	29838461	29870684	A	G	ENSG00000206503	HLA-A	protein_coding	29941259	29949572	+	70575			rna_seq	GeneMaskActiveScorer(requested_output=RNA_SEQ)	UBERON:0000995 total RNA-seq	+	total RNA-seq	UBERON:0000995	uterus	tissue	adult	encode	paired	FALSE				3.1236	0.993793	0.993793	chr6:29346396-30394972:.
chr6:151406458:A>T		rs9383888	6	151727593	151406458	A	T	ENSG00000131016	AKAP12	protein_coding	151239966	151358559	+	47899			rna_seq	GeneMaskActiveScorer(requested_output=RNA_SEQ)	UBERON:0000995 total RNA-seq	+	total RNA-seq	UBERON:0000995	uterus	tissue	adult	encode	paired	FALSE				2.97505	0.993793	0.993793	chr6:150882170-151930746:.
chr2:27101168:A>G		rs1057394	2	27324036	27101168	A	G	ENSG00000138080	EMILIN1	protein_coding	27078614	27086403	+	14765			rna_seq	GeneMaskActiveScorer(requested_output=RNA_SEQ)	UBERON:0000995 gtex Uterus polyA plus RNA-seq	.	polyA plus RNA-seq	UBERON:0000995	uterus	tissue	adult	gtex	paired	FALSE			Uterus	8.12291	0.993793	0.993793	chr2:26576880-27625456:.
chr6:151507814:A>G		rs149563643	6	151828949	151507814	A	G	ENSG00000131016	AKAP12	protein_coding	151239966	151358559	+	149255			rna_seq	GeneMaskActiveScorer(requested_output=RNA_SEQ)	UBERON:0000995 total RNA-seq	+	total RNA-seq	UBERON:0000995	uterus	tissue	adult	encode	paired	FALSE				3.17811	0.993793	0.993793	chr6:150983526-152032102:.
chr6:29939996:T>C		rs76507355	6	29907773	29939996	T	C	ENSG00000206503	HLA-A	protein_coding	29941259	29949572	+	1263			rna_seq	GeneMaskActiveScorer(requested_output=RNA_SEQ)	UBERON:0000995 total RNA-seq	+	total RNA-seq	UBERON:0000995	uterus	tissue	adult	encode	paired	FALSE				3.01991	0.993793	0.993793	chr6:29415708-30464284:.
chr6:29945672:C>G		rs66585529	6	29913449	29945672	C	G	ENSG00000206503	HLA-A	protein_coding	29941259	29949572	+	0			rna_seq	GeneMaskActiveScorer(requested_output=RNA_SEQ)	UBERON:0000995 total RNA-seq	+	total RNA-seq	UBERON:0000995	uterus	tissue	adult	encode	paired	FALSE				3.08386	0.993793	0.993793	chr6:29421384-30469960:.
chr6:151499664:C>G		rs9383910	6	151820799	151499664	C	G	ENSG00000131016	AKAP12	protein_coding	151239966	151358559	+	141105			rna_seq	GeneMaskActiveScorer(requested_output=RNA_SEQ)	UBERON:0000995 total RNA-seq	+	total RNA-seq	UBERON:0000995	uterus	tissue	adult	encode	paired	FALSE				3.10128	0.993793	0.993793	chr6:150975376-152023952:.
chr6:29853829:A>T		rs17185657	6	29821606	29853829	A	T	ENSG00000206503	HLA-A	protein_coding	29941259	29949572	+	87430			rna_seq	GeneMaskActiveScorer(requested_output=RNA_SEQ)	UBERON:0000995 total RNA-seq	+	total RNA-seq	UBERON:0000995	uterus	tissue	adult	encode	paired	FALSE				2.97215	0.993793	0.993793	chr6:29329541-30378117:.
chr6:151443513:A>G		rs59753385	6	151764648	151443513	A	G	ENSG00000131016	AKAP12	protein_coding	151239966	151358559	+	84954			rna_seq	GeneMaskActiveScorer(requested_output=RNA_SEQ)	UBERON:0000995 total RNA-seq	+	total RNA-seq	UBERON:0000995	uterus	tissue	adult	encode	paired	FALSE				2.99579	0.993793	0.993793	chr6:150919225-151967801:.
chr12:57074115:T>C		rs113094827	12	57467898	57074115	T	C	ENSG00000196531	NACA	protein_coding	56712304	56731628	-	342487			rna_seq	GeneMaskActiveScorer(requested_output=RNA_SEQ)	UBERON:0000995 total RNA-seq	-	total RNA-seq	UBERON:0000995	uterus	tissue	adult	encode	paired	FALSE				1.68855	0.993793	0.993793	chr12:56549827-57598403:.
chr12:57012660:T>C		rs733629	12	57406444	57012660	T	C	ENSG00000196531	NACA	protein_coding	56712304	56731628	-	281032			rna_seq	GeneMaskActiveScorer(requested_output=RNA_SEQ)	UBERON:0000995 total RNA-seq	-	total RNA-seq	UBERON:0000995	uterus	tissue	adult	encode	paired	FALSE				1.68711	0.993793	0.993793	chr12:56488372-57536948:.
chr6:29816441:A>G		rs72492275	6	29784218	29816441	A	G	ENSG00000206503	HLA-A	protein_coding	29941259	29949572	+	124818			rna_seq	GeneMaskActiveScorer(requested_output=RNA_SEQ)	UBERON:0000995 total RNA-seq	+	total RNA-seq	UBERON:0000995	uterus	tissue	adult	encode	paired	FALSE				2.95631	0.993793	0.993793	chr6:29292153-30340729:.
chr6:29846563:A>G		rs6935644	6	29814340	29846563	A	G	ENSG00000206503	HLA-A	protein_coding	29941259	29949572	+	94696			rna_seq	GeneMaskActiveScorer(requested_output=RNA_SEQ)	UBERON:0000995 total RNA-seq	+	total RNA-seq	UBERON:0000995	uterus	tissue	adult	encode	paired	FALSE				2.90708	0.993793	0.993793	chr6:29322275-30370851:.
chr6:151435477:A>G		rs8180642	6	151756612	151435477	A	G	ENSG00000131016	AKAP12	protein_coding	151239966	151358559	+	76918			rna_seq	GeneMaskActiveScorer(requested_output=RNA_SEQ)	UBERON:0000995 total RNA-seq	+	total RNA-seq	UBERON:0000995	uterus	tissue	adult	encode	paired	FALSE				2.96245	0.993793	0.993793	chr6:150911189-151959765:.
chr6:29820128:A>G		rs60774155	6	29787905	29820128	A	G	ENSG00000206503	HLA-A	protein_coding	29941259	29949572	+	121131			rna_seq	GeneMaskActiveScorer(requested_output=RNA_SEQ)	UBERON:0000995 total RNA-seq	+	total RNA-seq	UBERON:0000995	uterus	tissue	adult	encode	paired	FALSE				3.08596	0.993793	0.993793	chr6:29295840-30344416:.
chr6:151461409:A>G		rs79540726	6	151782544	151461409	A	G	ENSG00000131016	AKAP12	protein_coding	151239966	151358559	+	102850			rna_seq	GeneMaskActiveScorer(requested_output=RNA_SEQ)	UBERON:0000995 total RNA-seq	+	total RNA-seq	UBERON:0000995	uterus	tissue	adult	encode	paired	FALSE				3.20281	0.993793	0.993793	chr6:150937121-151985697:.
chr6:29817512:T>G		rs66472615	6	29785289	29817512	T	G	ENSG00000206503	HLA-A	protein_coding	29941259	29949572	+	123747			rna_seq	GeneMaskActiveScorer(requested_output=RNA_SEQ)	UBERON:0000995 total RNA-seq	+	total RNA-seq	UBERON:0000995	uterus	tissue	adult	encode	paired	FALSE				2.99685	0.993793	0.993793	chr6:29293224-30341800:.
chr6:151372473:T>C		rs9371214	6	151693608	151372473	T	C	ENSG00000131016	AKAP12	protein_coding	151239966	151358559	+	13914			rna_seq	GeneMaskActiveScorer(requested_output=RNA_SEQ)	UBERON:0000995 total RNA-seq	+	total RNA-seq	UBERON:0000995	uterus	tissue	adult	encode	paired	FALSE				2.98681	0.993793	0.993793	chr6:150848185-151896761:.
chr6:151407579:T>C		rs6557135	6	151728714	151407579	T	C	ENSG00000131016	AKAP12	protein_coding	151239966	151358559	+	49020			rna_seq	GeneMaskActiveScorer(requested_output=RNA_SEQ)	UBERON:0000995 total RNA-seq	+	total RNA-seq	UBERON:0000995	uterus	tissue	adult	encode	paired	FALSE				2.95484	0.993793	0.993793	chr6:150883291-151931867:.
chr6:29949194:T>C		rs72845136	6	29916971	29949194	T	C	ENSG00000206503	HLA-A	protein_coding	29941259	29949572	+	0			rna_seq	GeneMaskActiveScorer(requested_output=RNA_SEQ)	UBERON:0000995 total RNA-seq	+	total RNA-seq	UBERON:0000995	uterus	tissue	adult	encode	paired	FALSE				2.98026	0.993793	0.993793	chr6:29424906-30473482:.
chr6:151402355:A>G		rs7739424	6	151723490	151402355	A	G	ENSG00000131016	AKAP12	protein_coding	151239966	151358559	+	43796			rna_seq	GeneMaskActiveScorer(requested_output=RNA_SEQ)	UBERON:0000995 total RNA-seq	+	total RNA-seq	UBERON:0000995	uterus	tissue	adult	encode	paired	FALSE				3.07941	0.993793	0.993793	chr6:150878067-151926643:.
chr6:151529349:A>T		rs9479058	6	151850484	151529349	A	T	ENSG00000131016	AKAP12	protein_coding	151239966	151358559	+	170790			rna_seq	GeneMaskActiveScorer(requested_output=RNA_SEQ)	UBERON:0000995 total RNA-seq	+	total RNA-seq	UBERON:0000995	uterus	tissue	adult	encode	paired	FALSE				3.04975	0.993793	0.993793	chr6:151005061-152053637:.
chr6:151438057:T>G		rs3800274	6	151759192	151438057	T	G	ENSG00000131016	AKAP12	protein_coding	151239966	151358559	+	79498			rna_seq	GeneMaskActiveScorer(requested_output=RNA_SEQ)	UBERON:0000995 total RNA-seq	+	total RNA-seq	UBERON:0000995	uterus	tissue	adult	encode	paired	FALSE				3.18273	0.993793	0.993793	chr6:150913769-151962345:.
chr6:151446348:A>G		rs76363440	6	151767483	151446348	A	G	ENSG00000131016	AKAP12	protein_coding	151239966	151358559	+	87789			rna_seq	GeneMaskActiveScorer(requested_output=RNA_SEQ)	UBERON:0000995 total RNA-seq	+	total RNA-seq	UBERON:0000995	uterus	tissue	adult	encode	paired	FALSE				3.08145	0.993793	0.993793	chr6:150922060-151970636:.
chr6:151447997:A>G		rs7741193	6	151769132	151447997	A	G	ENSG00000131016	AKAP12	protein_coding	151239966	151358559	+	89438			rna_seq	GeneMaskActiveScorer(requested_output=RNA_SEQ)	UBERON:0000995 total RNA-seq	+	total RNA-seq	UBERON:0000995	uterus	tissue	adult	encode	paired	FALSE				2.91521	0.993793	0.993793	chr6:150923709-151972285:.
chr6:29945921:C>G		rs78841522	6	29913698	29945921	C	G	ENSG00000206503	HLA-A	protein_coding	29941259	29949572	+	0			rna_seq	GeneMaskActiveScorer(requested_output=RNA_SEQ)	UBERON:0000995 total RNA-seq	+	total RNA-seq	UBERON:0000995	uterus	tissue	adult	encode	paired	FALSE				3.15069	0.993793	0.993793	chr6:29421633-30470209:.
chr6:151364459:A>T		rs3186051	6	151685594	151364459	A	T	ENSG00000131016	AKAP12	protein_coding	151239966	151358559	+	5900			rna_seq	GeneMaskActiveScorer(requested_output=RNA_SEQ)	UBERON:0000995 total RNA-seq	+	total RNA-seq	UBERON:0000995	uterus	tissue	adult	encode	paired	FALSE				3.17176	0.993793	0.993793	chr6:150840171-151888747:.
chr6:29824858:T>C		rs3882582	6	29792635	29824858	T	C	ENSG00000206503	HLA-A	protein_coding	29941259	29949572	+	116401			rna_seq	GeneMaskActiveScorer(requested_output=RNA_SEQ)	UBERON:0000995 total RNA-seq	+	total RNA-seq	UBERON:0000995	uterus	tissue	adult	encode	paired	FALSE				3.048	0.993793	0.993793	chr6:29300570-30349146:.
chr6:29873033:T>C		rs72838623	6	29840810	29873033	T	C	ENSG00000206503	HLA-A	protein_coding	29941259	29949572	+	68226			rna_seq	GeneMaskActiveScorer(requested_output=RNA_SEQ)	UBERON:0000995 total RNA-seq	+	total RNA-seq	UBERON:0000995	uterus	tissue	adult	encode	paired	FALSE				2.95247	0.993793	0.993793	chr6:29348745-30397321:.
chr6:151412448:T>C		rs9383570	6	151733583	151412448	T	C	ENSG00000131016	AKAP12	protein_coding	151239966	151358559	+	53889			rna_seq	GeneMaskActiveScorer(requested_output=RNA_SEQ)	UBERON:0000995 total RNA-seq	+	total RNA-seq	UBERON:0000995	uterus	tissue	adult	encode	paired	FALSE				3.0895	0.993793	0.993793	chr6:150888160-151936736:.
chr6:29948014:T>C		rs34095738	6	29915791	29948014	T	C	ENSG00000206503	HLA-A	protein_coding	29941259	29949572	+	0			rna_seq	GeneMaskActiveScorer(requested_output=RNA_SEQ)	UBERON:0000995 total RNA-seq	+	total RNA-seq	UBERON:0000995	uterus	tissue	adult	encode	paired	FALSE				3.0694	0.993793	0.993793	chr6:29423726-30472302:.
chr6:29940638:A>G		rs116706170	6	29908415	29940638	A	G	ENSG00000206503	HLA-A	protein_coding	29941259	29949572	+	621			rna_seq	GeneMaskActiveScorer(requested_output=RNA_SEQ)	UBERON:0000995 total RNA-seq	+	total RNA-seq	UBERON:0000995	uterus	tissue	adult	encode	paired	FALSE				3.06925	0.993793	0.993793	chr6:29416350-30464926:.
chr6:29849755:A>T		rs72845906	6	29817532	29849755	A	T	ENSG00000206503	HLA-A	protein_coding	29941259	29949572	+	91504			rna_seq	GeneMaskActiveScorer(requested_output=RNA_SEQ)	UBERON:0000995 total RNA-seq	+	total RNA-seq	UBERON:0000995	uterus	tissue	adult	encode	paired	FALSE				2.98492	0.993793	0.993793	chr6:29325467-30374043:.
chr6:151413064:A>T		rs9371217	6	151734199	151413064	A	T	ENSG00000131016	AKAP12	protein_coding	151239966	151358559	+	54505			rna_seq	GeneMaskActiveScorer(requested_output=RNA_SEQ)	UBERON:0000995 total RNA-seq	+	total RNA-seq	UBERON:0000995	uterus	tissue	adult	encode	paired	FALSE				3.11111	0.993793	0.993793	chr6:150888776-151937352:.
chr6:29938712:T>C		rs3873275	6	29906489	29938712	T	C	ENSG00000206503	HLA-A	protein_coding	29941259	29949572	+	2547			rna_seq	GeneMaskActiveScorer(requested_output=RNA_SEQ)	UBERON:0000995 total RNA-seq	+	total RNA-seq	UBERON:0000995	uterus	tissue	adult	encode	paired	FALSE				2.9541	0.993793	0.993793	chr6:29414424-30463000:.
chr6:151414643:T>C		rs9371515	6	151735778	151414643	T	C	ENSG00000131016	AKAP12	protein_coding	151239966	151358559	+	56084			rna_seq	GeneMaskActiveScorer(requested_output=RNA_SEQ)	UBERON:0000995 total RNA-seq	+	total RNA-seq	UBERON:0000995	uterus	tissue	adult	encode	paired	FALSE				3.06446	0.993793	0.993793	chr6:150890355-151938931:.
chr6:151413428:T>C		rs6937971	6	151734563	151413428	T	C	ENSG00000131016	AKAP12	protein_coding	151239966	151358559	+	54869			rna_seq	GeneMaskActiveScorer(requested_output=RNA_SEQ)	UBERON:0000995 total RNA-seq	+	total RNA-seq	UBERON:0000995	uterus	tissue	adult	encode	paired	FALSE				3.07752	0.993793	0.993793	chr6:150889140-151937716:.
chr6:29866996:T>C		rs72848632	6	29834773	29866996	T	C	ENSG00000206503	HLA-A	protein_coding	29941259	29949572	+	74263			rna_seq	GeneMaskActiveScorer(requested_output=RNA_SEQ)	UBERON:0000995 total RNA-seq	+	total RNA-seq	UBERON:0000995	uterus	tissue	adult	encode	paired	FALSE				2.96348	0.993793	0.993793	chr6:29342708-30391284:.
chr6:29853563:A>C		rs17179234	6	29821340	29853563	A	C	ENSG00000206503	HLA-A	protein_coding	29941259	29949572	+	87696			rna_seq	GeneMaskActiveScorer(requested_output=RNA_SEQ)	UBERON:0000995 total RNA-seq	+	total RNA-seq	UBERON:0000995	uterus	tissue	adult	encode	paired	FALSE				2.98364	0.993793	0.993793	chr6:29329275-30377851:.
chr6:29946053:T>C		rs35493521	6	29913830	29946053	T	C	ENSG00000206503	HLA-A	protein_coding	29941259	29949572	+	0			rna_seq	GeneMaskActiveScorer(requested_output=RNA_SEQ)	UBERON:0000995 total RNA-seq	+	total RNA-seq	UBERON:0000995	uterus	tissue	adult	encode	paired	FALSE				3.0524	0.993793	0.993793	chr6:29421765-30470341:.
chr6:151497695:T>G		rs80285688	6	151818830	151497695	T	G	ENSG00000131016	AKAP12	protein_coding	151239966	151358559	+	139136			rna_seq	GeneMaskActiveScorer(requested_output=RNA_SEQ)	UBERON:0000995 total RNA-seq	+	total RNA-seq	UBERON:0000995	uterus	tissue	adult	encode	paired	FALSE				3.05615	0.993793	0.993793	chr6:150973407-152021983:.
chr6:151502766:A>C		rs7762963	6	151823901	151502766	A	C	ENSG00000131016	AKAP12	protein_coding	151239966	151358559	+	144207			rna_seq	GeneMaskActiveScorer(requested_output=RNA_SEQ)	UBERON:0000995 total RNA-seq	+	total RNA-seq	UBERON:0000995	uterus	tissue	adult	encode	paired	FALSE				3.04442	0.993793	0.993793	chr6:150978478-152027054:.
chr6:29862268:A>C		rs72845990	6	29830045	29862268	A	C	ENSG00000206503	HLA-A	protein_coding	29941259	29949572	+	78991			rna_seq	GeneMaskActiveScorer(requested_output=RNA_SEQ)	UBERON:0000995 total RNA-seq	+	total RNA-seq	UBERON:0000995	uterus	tissue	adult	encode	paired	FALSE				3.01647	0.993793	0.993793	chr6:29337980-30386556:.
chr6:151457190:T>C		rs9397051	6	151778325	151457190	T	C	ENSG00000131016	AKAP12	protein_coding	151239966	151358559	+	98631			rna_seq	GeneMaskActiveScorer(requested_output=RNA_SEQ)	UBERON:0000995 total RNA-seq	+	total RNA-seq	UBERON:0000995	uterus	tissue	adult	encode	paired	FALSE				3.16299	0.993793	0.993793	chr6:150932902-151981478:.
chr6:29944520:A>G		rs1136949	6	29912297	29944520	A	G	ENSG00000206503	HLA-A	protein_coding	29941259	29949572	+	0			rna_seq	GeneMaskActiveScorer(requested_output=RNA_SEQ)	UBERON:0000995 total RNA-seq	+	total RNA-seq	UBERON:0000995	uterus	tissue	adult	encode	paired	FALSE				3.09871	0.993793	0.993793	chr6:29420232-30468808:.
chr6:151413760:T>C		rs9479035	6	151734895	151413760	T	C	ENSG00000131016	AKAP12	protein_coding	151239966	151358559	+	55201			rna_seq	GeneMaskActiveScorer(requested_output=RNA_SEQ)	UBERON:0000995 total RNA-seq	+	total RNA-seq	UBERON:0000995	uterus	tissue	adult	encode	paired	FALSE				3.15723	0.993793	0.993793	chr6:150889472-151938048:.
chr19:8677078:T>C		rs4499342	19	8786913	8677078	T	C	ENSG00000233927	RPS28	protein_coding	8321157	8323340	+	353738			rna_seq	GeneMaskActiveScorer(requested_output=RNA_SEQ)	UBERON:0000995 total RNA-seq	+	total RNA-seq	UBERON:0000995	uterus	tissue	adult	encode	paired	FALSE				3.15787	0.993793	0.993793	chr19:8152790-9201366:.
chr6:29869986:A>T		rs61244561	6	29837763	29869986	A	T	ENSG00000206503	HLA-A	protein_coding	29941259	29949572	+	71273			rna_seq	GeneMaskActiveScorer(requested_output=RNA_SEQ)	UBERON:0000995 total RNA-seq	+	total RNA-seq	UBERON:0000995	uterus	tissue	adult	encode	paired	FALSE				3.07471	0.993793	0.993793	chr6:29345698-30394274:.
chr6:151369634:A>T		rs9479019	6	151690769	151369634	A	T	ENSG00000131016	AKAP12	protein_coding	151239966	151358559	+	11075			rna_seq	GeneMaskActiveScorer(requested_output=RNA_SEQ)	UBERON:0000995 total RNA-seq	+	total RNA-seq	UBERON:0000995	uterus	tissue	adult	encode	paired	FALSE				3.1353	0.993793	0.993793	chr6:150845346-151893922:.
chr6:151442265:A>G		rs73783019	6	151763400	151442265	A	G	ENSG00000131016	AKAP12	protein_coding	151239966	151358559	+	83706			rna_seq	GeneMaskActiveScorer(requested_output=RNA_SEQ)	UBERON:0000995 total RNA-seq	+	total RNA-seq	UBERON:0000995	uterus	tissue	adult	encode	paired	FALSE				2.95059	0.993793	0.993793	chr6:150917977-151966553:.
chr19:8677083:T>C		rs2918301	19	8786918	8677083	T	C	ENSG00000233927	RPS28	protein_coding	8321157	8323340	+	353743			rna_seq	GeneMaskActiveScorer(requested_output=RNA_SEQ)	UBERON:0000995 total RNA-seq	+	total RNA-seq	UBERON:0000995	uterus	tissue	adult	encode	paired	FALSE				3.03472	0.993793	0.993793	chr19:8152795-9201371:.
chr6:151505473:T>G		rs111618195	6	151826608	151505473	T	G	ENSG00000131016	AKAP12	protein_coding	151239966	151358559	+	146914			rna_seq	GeneMaskActiveScorer(requested_output=RNA_SEQ)	UBERON:0000995 total RNA-seq	+	total RNA-seq	UBERON:0000995	uterus	tissue	adult	encode	paired	FALSE				3.19247	0.993793	0.993793	chr6:150981185-152029761:.
chr6:151515332:A>G		rs78181855	6	151836467	151515332	A	G	ENSG00000131016	AKAP12	protein_coding	151239966	151358559	+	156773			rna_seq	GeneMaskActiveScorer(requested_output=RNA_SEQ)	UBERON:0000995 total RNA-seq	+	total RNA-seq	UBERON:0000995	uterus	tissue	adult	encode	paired	FALSE				3.11215	0.993793	0.993793	chr6:150991044-152039620:.
chr6:151514295:T>C		rs77625345	6	151835430	151514295	T	C	ENSG00000131016	AKAP12	protein_coding	151239966	151358559	+	155736			rna_seq	GeneMaskActiveScorer(requested_output=RNA_SEQ)	UBERON:0000995 total RNA-seq	+	total RNA-seq	UBERON:0000995	uterus	tissue	adult	encode	paired	FALSE				3.15766	0.993793	0.993793	chr6:150990007-152038583:.
chr6:151518298:A>T		rs75318086	6	151839433	151518298	A	T	ENSG00000131016	AKAP12	protein_coding	151239966	151358559	+	159739			rna_seq	GeneMaskActiveScorer(requested_output=RNA_SEQ)	UBERON:0000995 total RNA-seq	+	total RNA-seq	UBERON:0000995	uterus	tissue	adult	encode	paired	FALSE				3.04039	0.993793	0.993793	chr6:150994010-152042586:.
chr6:151379758:T>C		rs57968001	6	151700893	151379758	T	C	ENSG00000131016	AKAP12	protein_coding	151239966	151358559	+	21199			rna_seq	GeneMaskActiveScorer(requested_output=RNA_SEQ)	UBERON:0000995 total RNA-seq	+	total RNA-seq	UBERON:0000995	uterus	tissue	adult	encode	paired	FALSE				3.06288	0.993793	0.993793	chr6:150855470-151904046:.
chr6:151502678:T>C		rs1482061	6	151823813	151502678	T	C	ENSG00000131016	AKAP12	protein_coding	151239966	151358559	+	144119			rna_seq	GeneMaskActiveScorer(requested_output=RNA_SEQ)	UBERON:0000995 total RNA-seq	+	total RNA-seq	UBERON:0000995	uterus	tissue	adult	encode	paired	FALSE				2.91347	0.993793	0.993793	chr6:150978390-152026966:.
chr6:151514397:A>G		rs143390228	6	151835532	151514397	A	G	ENSG00000131016	AKAP12	protein_coding	151239966	151358559	+	155838			rna_seq	GeneMaskActiveScorer(requested_output=RNA_SEQ)	UBERON:0000995 total RNA-seq	+	total RNA-seq	UBERON:0000995	uterus	tissue	adult	encode	paired	FALSE				2.96469	0.993793	0.993793	chr6:150990109-152038685:.
chr6:151477648:A>G		rs6925359	6	151798783	151477648	A	G	ENSG00000131016	AKAP12	protein_coding	151239966	151358559	+	119089			rna_seq	GeneMaskActiveScorer(requested_output=RNA_SEQ)	UBERON:0000995 total RNA-seq	+	total RNA-seq	UBERON:0000995	uterus	tissue	adult	encode	paired	FALSE				3.12901	0.993793	0.993793	chr6:150953360-152001936:.
chr6:29849746:C>G		rs28764750	6	29817523	29849746	C	G	ENSG00000206503	HLA-A	protein_coding	29941259	29949572	+	91513			rna_seq	GeneMaskActiveScorer(requested_output=RNA_SEQ)	UBERON:0000995 total RNA-seq	+	total RNA-seq	UBERON:0000995	uterus	tissue	adult	encode	paired	FALSE				3.01665	0.993793	0.993793	chr6:29325458-30374034:.
chr6:29841606:A>G		rs56166031	6	29809383	29841606	A	G	ENSG00000206503	HLA-A	protein_coding	29941259	29949572	+	99653			rna_seq	GeneMaskActiveScorer(requested_output=RNA_SEQ)	UBERON:0000995 total RNA-seq	+	total RNA-seq	UBERON:0000995	uterus	tissue	adult	encode	paired	FALSE				3.11156	0.993793	0.993793	chr6:29317318-30365894:.
chr6:151443588:C>G		rs7748822	6	151764723	151443588	C	G	ENSG00000131016	AKAP12	protein_coding	151239966	151358559	+	85029			rna_seq	GeneMaskActiveScorer(requested_output=RNA_SEQ)	UBERON:0000995 total RNA-seq	+	total RNA-seq	UBERON:0000995	uterus	tissue	adult	encode	paired	FALSE				3.09792	0.993793	0.993793	chr6:150919300-151967876:.
chr6:29850355:A>G		rs28552659	6	29818132	29850355	A	G	ENSG00000206503	HLA-A	protein_coding	29941259	29949572	+	90904			rna_seq	GeneMaskActiveScorer(requested_output=RNA_SEQ)	UBERON:0000995 total RNA-seq	+	total RNA-seq	UBERON:0000995	uterus	tissue	adult	encode	paired	FALSE				2.94502	0.993793	0.993793	chr6:29326067-30374643:.
chr6:151478094:T>C		rs112824548	6	151799229	151478094	T	C	ENSG00000131016	AKAP12	protein_coding	151239966	151358559	+	119535			rna_seq	GeneMaskActiveScorer(requested_output=RNA_SEQ)	UBERON:0000995 total RNA-seq	+	total RNA-seq	UBERON:0000995	uterus	tissue	adult	encode	paired	FALSE				3.00883	0.993793	0.993793	chr6:150953806-152002382:.
chr19:8695977:A>G		rs3764551	19	8806327	8695977	A	G	ENSG00000233927	RPS28	protein_coding	8321157	8323340	+	372637			rna_seq	GeneMaskActiveScorer(requested_output=RNA_SEQ)	UBERON:0000995 total RNA-seq	+	total RNA-seq	UBERON:0000995	uterus	tissue	adult	encode	paired	FALSE				3.06194	0.993793	0.993793	chr19:8171689-9220265:.
chr6:29816696:A>G		rs72492278	6	29784473	29816696	A	G	ENSG00000206503	HLA-A	protein_coding	29941259	29949572	+	124563			rna_seq	GeneMaskActiveScorer(requested_output=RNA_SEQ)	UBERON:0000995 total RNA-seq	+	total RNA-seq	UBERON:0000995	uterus	tissue	adult	encode	paired	FALSE				2.97097	0.993793	0.993793	chr6:29292408-30340984:.
chr6:31357907:A>C		rs34265426	6	31325684	31357907	A	C	ENSG00000271581	ENSG00000271581	unprocessed_pseudogene	31356646	31357637	+	270			rna_seq	GeneMaskActiveScorer(requested_output=RNA_SEQ)	UBERON:0000995 gtex Uterus polyA plus RNA-seq	.	polyA plus RNA-seq	UBERON:0000995	uterus	tissue	adult	gtex	paired	FALSE			Uterus	8.15775	0.993793	0.993793	chr6:30833619-31882195:.
chr6:151441034:T>C		rs3800275	6	151762169	151441034	T	C	ENSG00000131016	AKAP12	protein_coding	151239966	151358559	+	82475			rna_seq	GeneMaskActiveScorer(requested_output=RNA_SEQ)	UBERON:0000995 total RNA-seq	+	total RNA-seq	UBERON:0000995	uterus	tissue	adult	encode	paired	FALSE				3.05979	0.993793	0.993793	chr6:150916746-151965322:.
chr6:151404268:T>C		rs116621273	6	151725403	151404268	T	C	ENSG00000131016	AKAP12	protein_coding	151239966	151358559	+	45709			rna_seq	GeneMaskActiveScorer(requested_output=RNA_SEQ)	UBERON:0000995 total RNA-seq	+	total RNA-seq	UBERON:0000995	uterus	tissue	adult	encode	paired	FALSE				3.15377	0.993793	0.993793	chr6:150879980-151928556:.
chr6:29824915:T>C		rs2394696	6	29792692	29824915	T	C	ENSG00000206503	HLA-A	protein_coding	29941259	29949572	+	116344			rna_seq	GeneMaskActiveScorer(requested_output=RNA_SEQ)	UBERON:0000995 total RNA-seq	+	total RNA-seq	UBERON:0000995	uterus	tissue	adult	encode	paired	FALSE				2.93544	0.993793	0.993793	chr6:29300627-30349203:.
chr6:151418675:T>G		rs9371517	6	151739810	151418675	T	G	ENSG00000131016	AKAP12	protein_coding	151239966	151358559	+	60116			rna_seq	GeneMaskActiveScorer(requested_output=RNA_SEQ)	UBERON:0000995 total RNA-seq	+	total RNA-seq	UBERON:0000995	uterus	tissue	adult	encode	paired	FALSE				3.09996	0.993793	0.993793	chr6:150894387-151942963:.
chr6:151500880:T>C		rs4869732	6	151822015	151500880	T	C	ENSG00000131016	AKAP12	protein_coding	151239966	151358559	+	142321			rna_seq	GeneMaskActiveScorer(requested_output=RNA_SEQ)	UBERON:0000995 total RNA-seq	+	total RNA-seq	UBERON:0000995	uterus	tissue	adult	encode	paired	FALSE				3.10965	0.993793	0.993793	chr6:150976592-152025168:.
chr6:151410882:T>C		rs6557138	6	151732017	151410882	T	C	ENSG00000131016	AKAP12	protein_coding	151239966	151358559	+	52323			rna_seq	GeneMaskActiveScorer(requested_output=RNA_SEQ)	UBERON:0000995 total RNA-seq	+	total RNA-seq	UBERON:0000995	uterus	tissue	adult	encode	paired	FALSE				3.14962	0.993793	0.993793	chr6:150886594-151935170:.
chr6:151452696:T>C		rs111270458	6	151773831	151452696	T	C	ENSG00000131016	AKAP12	protein_coding	151239966	151358559	+	94137			rna_seq	GeneMaskActiveScorer(requested_output=RNA_SEQ)	UBERON:0000995 total RNA-seq	+	total RNA-seq	UBERON:0000995	uterus	tissue	adult	encode	paired	FALSE				3.03412	0.993793	0.993793	chr6:150928408-151976984:.
chr6:151518671:A>G		rs1874415	6	151839806	151518671	A	G	ENSG00000131016	AKAP12	protein_coding	151239966	151358559	+	160112			rna_seq	GeneMaskActiveScorer(requested_output=RNA_SEQ)	UBERON:0000995 total RNA-seq	+	total RNA-seq	UBERON:0000995	uterus	tissue	adult	encode	paired	FALSE				3.09835	0.993793	0.993793	chr6:150994383-152042959:.
chr10:94893362:T>C		rs34845533	10	96653119	94893362	T	C	ENSG00000095637	SORBS1	protein_coding	95311770	95561414	-	418408			rna_seq	GeneMaskActiveScorer(requested_output=RNA_SEQ)	UBERON:0000995 total RNA-seq	-	total RNA-seq	UBERON:0000995	uterus	tissue	adult	encode	paired	FALSE				1.68842	0.993793	0.993793	chr10:94369074-95417650:.
chr6:151478531:A>G		rs9479047	6	151799666	151478531	A	G	ENSG00000131016	AKAP12	protein_coding	151239966	151358559	+	119972			rna_seq	GeneMaskActiveScorer(requested_output=RNA_SEQ)	UBERON:0000995 total RNA-seq	+	total RNA-seq	UBERON:0000995	uterus	tissue	adult	encode	paired	FALSE				2.98777	0.993793	0.993793	chr6:150954243-152002819:.
chr6:29870873:A>G		rs28590416	6	29838650	29870873	A	G	ENSG00000206503	HLA-A	protein_coding	29941259	29949572	+	70386			rna_seq	GeneMaskActiveScorer(requested_output=RNA_SEQ)	UBERON:0000995 total RNA-seq	+	total RNA-seq	UBERON:0000995	uterus	tissue	adult	encode	paired	FALSE				2.98164	0.993793	0.993793	chr6:29346585-30395161:.
chr6:29943170:A>T		rs41545815	6	29910947	29943170	A	T	ENSG00000206503	HLA-A	protein_coding	29941259	29949572	+	0			rna_seq	GeneMaskActiveScorer(requested_output=RNA_SEQ)	UBERON:0000995 total RNA-seq	+	total RNA-seq	UBERON:0000995	uterus	tissue	adult	encode	paired	FALSE				3.14825	0.993793	0.993793	chr6:29418882-30467458:.
chr6:151507869:T>C		rs4870021	6	151829004	151507869	T	C	ENSG00000131016	AKAP12	protein_coding	151239966	151358559	+	149310			rna_seq	GeneMaskActiveScorer(requested_output=RNA_SEQ)	UBERON:0000995 total RNA-seq	+	total RNA-seq	UBERON:0000995	uterus	tissue	adult	encode	paired	FALSE				2.94019	0.993793	0.993793	chr6:150983581-152032157:.
chr6:29843743:T>C		rs60071380	6	29811520	29843743	T	C	ENSG00000206503	HLA-A	protein_coding	29941259	29949572	+	97516			rna_seq	GeneMaskActiveScorer(requested_output=RNA_SEQ)	UBERON:0000995 total RNA-seq	+	total RNA-seq	UBERON:0000995	uterus	tissue	adult	encode	paired	FALSE				3.07255	0.993793	0.993793	chr6:29319455-30368031:.
chr6:151468220:T>G		rs963193	6	151789355	151468220	T	G	ENSG00000131016	AKAP12	protein_coding	151239966	151358559	+	109661			rna_seq	GeneMaskActiveScorer(requested_output=RNA_SEQ)	UBERON:0000995 total RNA-seq	+	total RNA-seq	UBERON:0000995	uterus	tissue	adult	encode	paired	FALSE				3.03495	0.993793	0.993793	chr6:150943932-151992508:.
chr2:26987337:A>G		rs6547355	2	27210205	26987337	A	G	ENSG00000138080	EMILIN1	protein_coding	27078614	27086403	+	91277			rna_seq	GeneMaskActiveScorer(requested_output=RNA_SEQ)	UBERON:0000995 gtex Uterus polyA plus RNA-seq	.	polyA plus RNA-seq	UBERON:0000995	uterus	tissue	adult	gtex	paired	FALSE			Uterus	8.10918	0.993793	0.993793	chr2:26463049-27511625:.
chr6:29864505:A>G		rs72848609	6	29832282	29864505	A	G	ENSG00000206503	HLA-A	protein_coding	29941259	29949572	+	76754			rna_seq	GeneMaskActiveScorer(requested_output=RNA_SEQ)	UBERON:0000995 total RNA-seq	+	total RNA-seq	UBERON:0000995	uterus	tissue	adult	encode	paired	FALSE				3.05408	0.993793	0.993793	chr6:29340217-30388793:.
chr19:8679751:T>G		rs7253377	19	8790015	8679751	T	G	ENSG00000233927	RPS28	protein_coding	8321157	8323340	+	356411			rna_seq	GeneMaskActiveScorer(requested_output=RNA_SEQ)	UBERON:0000995 total RNA-seq	+	total RNA-seq	UBERON:0000995	uterus	tissue	adult	encode	paired	FALSE				3.06301	0.993793	0.993793	chr19:8155463-9204039:.
chr6:29847183:A>C		rs9689483	6	29814960	29847183	A	C	ENSG00000206503	HLA-A	protein_coding	29941259	29949572	+	94076			rna_seq	GeneMaskActiveScorer(requested_output=RNA_SEQ)	UBERON:0000995 total RNA-seq	+	total RNA-seq	UBERON:0000995	uterus	tissue	adult	encode	paired	FALSE				2.98546	0.993793	0.993793	chr6:29322895-30371471:.
chr6:29824202:T>C		rs72838213	6	29791979	29824202	T	C	ENSG00000206503	HLA-A	protein_coding	29941259	29949572	+	117057			rna_seq	GeneMaskActiveScorer(requested_output=RNA_SEQ)	UBERON:0000995 total RNA-seq	+	total RNA-seq	UBERON:0000995	uterus	tissue	adult	encode	paired	FALSE				3.02209	0.993793	0.993793	chr6:29299914-30348490:.
chr6:29842766:A>G		rs4607472	6	29810543	29842766	A	G	ENSG00000206503	HLA-A	protein_coding	29941259	29949572	+	98493			rna_seq	GeneMaskActiveScorer(requested_output=RNA_SEQ)	UBERON:0000995 total RNA-seq	+	total RNA-seq	UBERON:0000995	uterus	tissue	adult	encode	paired	FALSE				3.15672	0.993793	0.993793	chr6:29318478-30367054:.
chr6:29815667:T>G		rs72846618	6	29783444	29815667	T	G	ENSG00000206503	HLA-A	protein_coding	29941259	29949572	+	125592			rna_seq	GeneMaskActiveScorer(requested_output=RNA_SEQ)	UBERON:0000995 total RNA-seq	+	total RNA-seq	UBERON:0000995	uterus	tissue	adult	encode	paired	FALSE				2.94895	0.993793	0.993793	chr6:29291379-30339955:.
chr6:29846896:A>G		rs72843684	6	29814673	29846896	A	G	ENSG00000206503	HLA-A	protein_coding	29941259	29949572	+	94363			rna_seq	GeneMaskActiveScorer(requested_output=RNA_SEQ)	UBERON:0000995 total RNA-seq	+	total RNA-seq	UBERON:0000995	uterus	tissue	adult	encode	paired	FALSE				2.97205	0.993793	0.993793	chr6:29322608-30371184:.
chr2:27004086:A>G		rs1440044	2	27226954	27004086	A	G	ENSG00000138080	EMILIN1	protein_coding	27078614	27086403	+	74528			rna_seq	GeneMaskActiveScorer(requested_output=RNA_SEQ)	UBERON:0000995 total RNA-seq	+	total RNA-seq	UBERON:0000995	uterus	tissue	adult	encode	paired	FALSE				2.9338	0.993793	0.993793	chr2:26479798-27528374:.
chr6:151497075:A>G		rs3912291	6	151818210	151497075	A	G	ENSG00000131016	AKAP12	protein_coding	151239966	151358559	+	138516			rna_seq	GeneMaskActiveScorer(requested_output=RNA_SEQ)	UBERON:0000995 total RNA-seq	+	total RNA-seq	UBERON:0000995	uterus	tissue	adult	encode	paired	FALSE				3.08314	0.993793	0.993793	chr6:150972787-152021363:.
chr6:29882225:T>C		rs61580452	6	29850002	29882225	T	C	ENSG00000206503	HLA-A	protein_coding	29941259	29949572	+	59034			rna_seq	GeneMaskActiveScorer(requested_output=RNA_SEQ)	UBERON:0000995 total RNA-seq	+	total RNA-seq	UBERON:0000995	uterus	tissue	adult	encode	paired	FALSE				2.97655	0.993793	0.993793	chr6:29357937-30406513:.
chr6:151377978:A>T		rs716329	6	151699113	151377978	A	T	ENSG00000131016	AKAP12	protein_coding	151239966	151358559	+	19419			rna_seq	GeneMaskActiveScorer(requested_output=RNA_SEQ)	UBERON:0000995 total RNA-seq	+	total RNA-seq	UBERON:0000995	uterus	tissue	adult	encode	paired	FALSE				3.01089	0.993793	0.993793	chr6:150853690-151902266:.
chr19:8679457:T>C		rs2967677	19	8789721	8679457	T	C	ENSG00000233927	RPS28	protein_coding	8321157	8323340	+	356117			rna_seq	GeneMaskActiveScorer(requested_output=RNA_SEQ)	UBERON:0000995 total RNA-seq	+	total RNA-seq	UBERON:0000995	uterus	tissue	adult	encode	paired	FALSE				3.18763	0.993793	0.993793	chr19:8155169-9203745:.
chr6:151402424:A>G		rs7764129	6	151723559	151402424	A	G	ENSG00000131016	AKAP12	protein_coding	151239966	151358559	+	43865			rna_seq	GeneMaskActiveScorer(requested_output=RNA_SEQ)	UBERON:0000995 total RNA-seq	+	total RNA-seq	UBERON:0000995	uterus	tissue	adult	encode	paired	FALSE				3.01858	0.993793	0.993793	chr6:150878136-151926712:.
chr6:151379906:T>C		rs12525200	6	151701041	151379906	T	C	ENSG00000131016	AKAP12	protein_coding	151239966	151358559	+	21347			rna_seq	GeneMaskActiveScorer(requested_output=RNA_SEQ)	UBERON:0000995 total RNA-seq	+	total RNA-seq	UBERON:0000995	uterus	tissue	adult	encode	paired	FALSE				3.13223	0.993793	0.993793	chr6:150855618-151904194:.
chr19:8704019:T>C		rs111407982	19	8814367	8704019	T	C	ENSG00000233927	RPS28	protein_coding	8321157	8323340	+	380679			rna_seq	GeneMaskActiveScorer(requested_output=RNA_SEQ)	UBERON:0000995 total RNA-seq	+	total RNA-seq	UBERON:0000995	uterus	tissue	adult	encode	paired	FALSE				2.98473	0.993793	0.993793	chr19:8179731-9228307:.
chr2:27027735:A>G		rs11681562	2	27250603	27027735	A	G	ENSG00000138080	EMILIN1	protein_coding	27078614	27086403	+	50879			rna_seq	GeneMaskActiveScorer(requested_output=RNA_SEQ)	UBERON:0000995 total RNA-seq	+	total RNA-seq	UBERON:0000995	uterus	tissue	adult	encode	paired	FALSE				2.94826	0.993793	0.993793	chr2:26503447-27552023:.
chr6:151479626:T>G		rs9397412	6	151800761	151479626	T	G	ENSG00000131016	AKAP12	protein_coding	151239966	151358559	+	121067			rna_seq	GeneMaskActiveScorer(requested_output=RNA_SEQ)	UBERON:0000995 total RNA-seq	+	total RNA-seq	UBERON:0000995	uterus	tissue	adult	encode	paired	FALSE				3.20533	0.993793	0.993793	chr6:150955338-152003914:.
chr6:151498699:A>G		rs9383906	6	151819834	151498699	A	G	ENSG00000131016	AKAP12	protein_coding	151239966	151358559	+	140140			rna_seq	GeneMaskActiveScorer(requested_output=RNA_SEQ)	UBERON:0000995 total RNA-seq	+	total RNA-seq	UBERON:0000995	uterus	tissue	adult	encode	paired	FALSE				3.03462	0.993793	0.993793	chr6:150974411-152022987:.
chr6:151478220:A>T		rs1553002	6	151799355	151478220	A	T	ENSG00000131016	AKAP12	protein_coding	151239966	151358559	+	119661			rna_seq	GeneMaskActiveScorer(requested_output=RNA_SEQ)	UBERON:0000995 total RNA-seq	+	total RNA-seq	UBERON:0000995	uterus	tissue	adult	encode	paired	FALSE				3.00558	0.993793	0.993793	chr6:150953932-152002508:.
chr6:151411250:T>C		rs6921042	6	151732385	151411250	T	C	ENSG00000131016	AKAP12	protein_coding	151239966	151358559	+	52691			rna_seq	GeneMaskActiveScorer(requested_output=RNA_SEQ)	UBERON:0000995 total RNA-seq	+	total RNA-seq	UBERON:0000995	uterus	tissue	adult	encode	paired	FALSE				3.14684	0.993793	0.993793	chr6:150886962-151935538:.
chr6:29816592:T>C		rs77911920	6	29784369	29816592	T	C	ENSG00000206503	HLA-A	protein_coding	29941259	29949572	+	124667			rna_seq	GeneMaskActiveScorer(requested_output=RNA_SEQ)	UBERON:0000995 total RNA-seq	+	total RNA-seq	UBERON:0000995	uterus	tissue	adult	encode	paired	FALSE				2.93075	0.993793	0.993793	chr6:29292304-30340880:.
chr6:151423148:A>G		rs3800272	6	151744283	151423148	A	G	ENSG00000131016	AKAP12	protein_coding	151239966	151358559	+	64589			rna_seq	GeneMaskActiveScorer(requested_output=RNA_SEQ)	UBERON:0000995 total RNA-seq	+	total RNA-seq	UBERON:0000995	uterus	tissue	adult	encode	paired	FALSE				3.14461	0.993793	0.993793	chr6:150898860-151947436:.
chr6:151418507:A>G		rs9371516	6	151739642	151418507	A	G	ENSG00000131016	AKAP12	protein_coding	151239966	151358559	+	59948			rna_seq	GeneMaskActiveScorer(requested_output=RNA_SEQ)	UBERON:0000995 total RNA-seq	+	total RNA-seq	UBERON:0000995	uterus	tissue	adult	encode	paired	FALSE				3.04683	0.993793	0.993793	chr6:150894219-151942795:.
chr6:151506405:C>G		rs4869734	6	151827540	151506405	C	G	ENSG00000131016	AKAP12	protein_coding	151239966	151358559	+	147846			rna_seq	GeneMaskActiveScorer(requested_output=RNA_SEQ)	UBERON:0000995 total RNA-seq	+	total RNA-seq	UBERON:0000995	uterus	tissue	adult	encode	paired	FALSE				3.23266	0.993793	0.993793	chr6:150982117-152030693:.
chr2:26944916:T>C		rs3739088	2	27167784	26944916	T	C	ENSG00000138080	EMILIN1	protein_coding	27078614	27086403	+	133698			rna_seq	GeneMaskActiveScorer(requested_output=RNA_SEQ)	UBERON:0000995 gtex Uterus polyA plus RNA-seq	.	polyA plus RNA-seq	UBERON:0000995	uterus	tissue	adult	gtex	paired	FALSE			Uterus	8.12631	0.993793	0.993793	chr2:26420628-27469204:.
chr6:29816508:A>G		rs72846685	6	29784285	29816508	A	G	ENSG00000206503	HLA-A	protein_coding	29941259	29949572	+	124751			rna_seq	GeneMaskActiveScorer(requested_output=RNA_SEQ)	UBERON:0000995 total RNA-seq	+	total RNA-seq	UBERON:0000995	uterus	tissue	adult	encode	paired	FALSE				3.05834	0.993793	0.993793	chr6:29292220-30340796:.
chr6:29851263:A>G		rs72845913	6	29819040	29851263	A	G	ENSG00000206503	HLA-A	protein_coding	29941259	29949572	+	89996			rna_seq	GeneMaskActiveScorer(requested_output=RNA_SEQ)	UBERON:0000995 total RNA-seq	+	total RNA-seq	UBERON:0000995	uterus	tissue	adult	encode	paired	FALSE				3.08267	0.993793	0.993793	chr6:29326975-30375551:.
chr6:151526666:T>C		rs59672112	6	151847801	151526666	T	C	ENSG00000131016	AKAP12	protein_coding	151239966	151358559	+	168107			rna_seq	GeneMaskActiveScorer(requested_output=RNA_SEQ)	UBERON:0000995 total RNA-seq	+	total RNA-seq	UBERON:0000995	uterus	tissue	adult	encode	paired	FALSE				3.15311	0.993793	0.993793	chr6:151002378-152050954:.
chr12:56994202:T>C		rs73131120	12	57387986	56994202	T	C	ENSG00000196531	NACA	protein_coding	56712304	56731628	-	262574			rna_seq	GeneMaskActiveScorer(requested_output=RNA_SEQ)	UBERON:0000995 total RNA-seq	-	total RNA-seq	UBERON:0000995	uterus	tissue	adult	encode	paired	FALSE				1.69197	0.993793	0.993793	chr12:56469914-57518490:.
chr6:29948062:T>C		rs34016903	6	29915839	29948062	T	C	ENSG00000206503	HLA-A	protein_coding	29941259	29949572	+	0			rna_seq	GeneMaskActiveScorer(requested_output=RNA_SEQ)	UBERON:0000995 total RNA-seq	+	total RNA-seq	UBERON:0000995	uterus	tissue	adult	encode	paired	FALSE				3.08479	0.993793	0.993793	chr6:29423774-30472350:.
chr6:29864342:T>C		rs73725442	6	29832119	29864342	T	C	ENSG00000206503	HLA-A	protein_coding	29941259	29949572	+	76917			rna_seq	GeneMaskActiveScorer(requested_output=RNA_SEQ)	UBERON:0000995 total RNA-seq	+	total RNA-seq	UBERON:0000995	uterus	tissue	adult	encode	paired	FALSE				2.96821	0.993793	0.993793	chr6:29340054-30388630:.
chr6:29865340:A>G		rs112944494	6	29833117	29865340	A	G	ENSG00000206503	HLA-A	protein_coding	29941259	29949572	+	75919			rna_seq	GeneMaskActiveScorer(requested_output=RNA_SEQ)	UBERON:0000995 total RNA-seq	+	total RNA-seq	UBERON:0000995	uterus	tissue	adult	encode	paired	FALSE				2.97079	0.993793	0.993793	chr6:29341052-30389628:.
chr6:29948703:A>C		rs73725550	6	29916480	29948703	A	C	ENSG00000206503	HLA-A	protein_coding	29941259	29949572	+	0			rna_seq	GeneMaskActiveScorer(requested_output=RNA_SEQ)	UBERON:0000995 total RNA-seq	+	total RNA-seq	UBERON:0000995	uterus	tissue	adult	encode	paired	FALSE				3.1164	0.993793	0.993793	chr6:29424415-30472991:.
chr6:151524443:T>C		rs7763324	6	151845578	151524443	T	C	ENSG00000131016	AKAP12	protein_coding	151239966	151358559	+	165884			rna_seq	GeneMaskActiveScorer(requested_output=RNA_SEQ)	UBERON:0000995 total RNA-seq	+	total RNA-seq	UBERON:0000995	uterus	tissue	adult	encode	paired	FALSE				3.03112	0.993793	0.993793	chr6:151000155-152048731:.
chr6:151373881:A>G		rs75759229	6	151695016	151373881	A	G	ENSG00000131016	AKAP12	protein_coding	151239966	151358559	+	15322			rna_seq	GeneMaskActiveScorer(requested_output=RNA_SEQ)	UBERON:0000995 total RNA-seq	+	total RNA-seq	UBERON:0000995	uterus	tissue	adult	encode	paired	FALSE				2.97942	0.993793	0.993793	chr6:150849593-151898169:.
chr6:151507158:A>G		rs79112354	6	151828293	151507158	A	G	ENSG00000131016	AKAP12	protein_coding	151239966	151358559	+	148599			rna_seq	GeneMaskActiveScorer(requested_output=RNA_SEQ)	UBERON:0000995 total RNA-seq	+	total RNA-seq	UBERON:0000995	uterus	tissue	adult	encode	paired	FALSE				2.91722	0.993793	0.993793	chr6:150982870-152031446:.
chr6:151515306:A>G		rs9478210	6	151836441	151515306	A	G	ENSG00000131016	AKAP12	protein_coding	151239966	151358559	+	156747			rna_seq	GeneMaskActiveScorer(requested_output=RNA_SEQ)	UBERON:0000995 total RNA-seq	+	total RNA-seq	UBERON:0000995	uterus	tissue	adult	encode	paired	FALSE				3.09321	0.993793	0.993793	chr6:150991018-152039594:.
chr6:151407049:A>G		rs7769780	6	151728184	151407049	A	G	ENSG00000131016	AKAP12	protein_coding	151239966	151358559	+	48490			rna_seq	GeneMaskActiveScorer(requested_output=RNA_SEQ)	UBERON:0000995 total RNA-seq	+	total RNA-seq	UBERON:0000995	uterus	tissue	adult	encode	paired	FALSE				3.06518	0.993793	0.993793	chr6:150882761-151931337:.
chr6:151381307:C>G		rs6557132	6	151702442	151381307	C	G	ENSG00000131016	AKAP12	protein_coding	151239966	151358559	+	22748			rna_seq	GeneMaskActiveScorer(requested_output=RNA_SEQ)	UBERON:0000995 total RNA-seq	+	total RNA-seq	UBERON:0000995	uterus	tissue	adult	encode	paired	FALSE				3.07125	0.993793	0.993793	chr6:150857019-151905595:.
chr6:151416996:A>G		rs3778608	6	151738131	151416996	A	G	ENSG00000131016	AKAP12	protein_coding	151239966	151358559	+	58437			rna_seq	GeneMaskActiveScorer(requested_output=RNA_SEQ)	UBERON:0000995 total RNA-seq	+	total RNA-seq	UBERON:0000995	uterus	tissue	adult	encode	paired	FALSE				3.1009	0.993793	0.993793	chr6:150892708-151941284:.
chr6:151414949:T>G		rs9397405	6	151736084	151414949	T	G	ENSG00000131016	AKAP12	protein_coding	151239966	151358559	+	56390			rna_seq	GeneMaskActiveScorer(requested_output=RNA_SEQ)	UBERON:0000995 total RNA-seq	+	total RNA-seq	UBERON:0000995	uterus	tissue	adult	encode	paired	FALSE				3.02767	0.993793	0.993793	chr6:150890661-151939237:.
chr6:151422494:A>C		rs6912830	6	151743629	151422494	A	C	ENSG00000131016	AKAP12	protein_coding	151239966	151358559	+	63935			rna_seq	GeneMaskActiveScorer(requested_output=RNA_SEQ)	UBERON:0000995 total RNA-seq	+	total RNA-seq	UBERON:0000995	uterus	tissue	adult	encode	paired	FALSE				3.03543	0.993793	0.993793	chr6:150898206-151946782:.
chr6:29947661:T>C		rs72845121	6	29915438	29947661	T	C	ENSG00000206503	HLA-A	protein_coding	29941259	29949572	+	0			rna_seq	GeneMaskActiveScorer(requested_output=RNA_SEQ)	UBERON:0000995 total RNA-seq	+	total RNA-seq	UBERON:0000995	uterus	tissue	adult	encode	paired	FALSE				2.99483	0.993793	0.993793	chr6:29423373-30471949:.
chr6:151400481:C>G		rs7770865	6	151721616	151400481	C	G	ENSG00000131016	AKAP12	protein_coding	151239966	151358559	+	41922			rna_seq	GeneMaskActiveScorer(requested_output=RNA_SEQ)	UBERON:0000995 total RNA-seq	+	total RNA-seq	UBERON:0000995	uterus	tissue	adult	encode	paired	FALSE				3.05267	0.993793	0.993793	chr6:150876193-151924769:.
chr11:33715136:T>C		rs56399849	11	33736682	33715136	T	C	ENSG00000085063	CD59	protein_coding	33703009	33736479	-	0			rna_seq	GeneMaskActiveScorer(requested_output=RNA_SEQ)	UBERON:0000995 total RNA-seq	-	total RNA-seq	UBERON:0000995	uterus	tissue	adult	encode	paired	FALSE				1.68906	0.993793	0.993793	chr11:33190848-34239424:.
chr2:27133123:T>G		rs2289358	2	27355991	27133123	T	G	ENSG00000138080	EMILIN1	protein_coding	27078614	27086403	+	46720			rna_seq	GeneMaskActiveScorer(requested_output=RNA_SEQ)	UBERON:0000995 total RNA-seq	+	total RNA-seq	UBERON:0000995	uterus	tissue	adult	encode	paired	FALSE				2.9366	0.993793	0.993793	chr2:26608835-27657411:.
chr6:151441170:A>C		rs73783017	6	151762305	151441170	A	C	ENSG00000131016	AKAP12	protein_coding	151239966	151358559	+	82611			rna_seq	GeneMaskActiveScorer(requested_output=RNA_SEQ)	UBERON:0000995 total RNA-seq	+	total RNA-seq	UBERON:0000995	uterus	tissue	adult	encode	paired	FALSE				3.0594	0.993793	0.993793	chr6:150916882-151965458:.
chr12:57034944:T>C		rs58389529	12	57428728	57034944	T	C	ENSG00000196531	NACA	protein_coding	56712304	56731628	-	303316			rna_seq	GeneMaskActiveScorer(requested_output=RNA_SEQ)	UBERON:0000995 total RNA-seq	-	total RNA-seq	UBERON:0000995	uterus	tissue	adult	encode	paired	FALSE				1.68573	0.993793	0.993793	chr12:56510656-57559232:.
chr6:151511502:T>G		rs79010256	6	151832637	151511502	T	G	ENSG00000131016	AKAP12	protein_coding	151239966	151358559	+	152943			rna_seq	GeneMaskActiveScorer(requested_output=RNA_SEQ)	UBERON:0000995 total RNA-seq	+	total RNA-seq	UBERON:0000995	uterus	tissue	adult	encode	paired	FALSE				3.04027	0.993793	0.993793	chr6:150987214-152035790:.
chr6:151513834:T>C		rs111364397	6	151834969	151513834	T	C	ENSG00000131016	AKAP12	protein_coding	151239966	151358559	+	155275			rna_seq	GeneMaskActiveScorer(requested_output=RNA_SEQ)	UBERON:0000995 total RNA-seq	+	total RNA-seq	UBERON:0000995	uterus	tissue	adult	encode	paired	FALSE				3.17467	0.993793	0.993793	chr6:150989546-152038122:.
chr6:29853273:T>G		rs16896119	6	29821050	29853273	T	G	ENSG00000206503	HLA-A	protein_coding	29941259	29949572	+	87986			rna_seq	GeneMaskActiveScorer(requested_output=RNA_SEQ)	UBERON:0000995 total RNA-seq	+	total RNA-seq	UBERON:0000995	uterus	tissue	adult	encode	paired	FALSE				3.02922	0.993793	0.993793	chr6:29328985-30377561:.
chr6:29850490:A>G		rs28457697	6	29818267	29850490	A	G	ENSG00000206503	HLA-A	protein_coding	29941259	29949572	+	90769			rna_seq	GeneMaskActiveScorer(requested_output=RNA_SEQ)	UBERON:0000995 total RNA-seq	+	total RNA-seq	UBERON:0000995	uterus	tissue	adult	encode	paired	FALSE				2.96573	0.993793	0.993793	chr6:29326202-30374778:.
chr6:29956663:T>C		rs17179851	6	29924440	29956663	T	C	ENSG00000206503	HLA-A	protein_coding	29941259	29949572	+	7091			rna_seq	GeneMaskActiveScorer(requested_output=RNA_SEQ)	UBERON:0000995 total RNA-seq	+	total RNA-seq	UBERON:0000995	uterus	tissue	adult	encode	paired	FALSE				3.01757	0.993793	0.993793	chr6:29432375-30480951:.
chr6:29868825:T>C		rs72848653	6	29836602	29868825	T	C	ENSG00000206503	HLA-A	protein_coding	29941259	29949572	+	72434			rna_seq	GeneMaskActiveScorer(requested_output=RNA_SEQ)	UBERON:0000995 total RNA-seq	+	total RNA-seq	UBERON:0000995	uterus	tissue	adult	encode	paired	FALSE				2.97223	0.993793	0.993793	chr6:29344537-30393113:.
chr6:29821221:A>G		rs34833819	6	29788998	29821221	A	G	ENSG00000206503	HLA-A	protein_coding	29941259	29949572	+	120038			rna_seq	GeneMaskActiveScorer(requested_output=RNA_SEQ)	UBERON:0000995 total RNA-seq	+	total RNA-seq	UBERON:0000995	uterus	tissue	adult	encode	paired	FALSE				2.95178	0.993793	0.993793	chr6:29296933-30345509:.
chr6:151405040:T>G		rs3757312	6	151726175	151405040	T	G	ENSG00000131016	AKAP12	protein_coding	151239966	151358559	+	46481			rna_seq	GeneMaskActiveScorer(requested_output=RNA_SEQ)	UBERON:0000995 total RNA-seq	+	total RNA-seq	UBERON:0000995	uterus	tissue	adult	encode	paired	FALSE				3.17776	0.993793	0.993793	chr6:150880752-151929328:.
chr6:151408102:T>G		rs6557136	6	151729237	151408102	T	G	ENSG00000131016	AKAP12	protein_coding	151239966	151358559	+	49543			rna_seq	GeneMaskActiveScorer(requested_output=RNA_SEQ)	UBERON:0000995 total RNA-seq	+	total RNA-seq	UBERON:0000995	uterus	tissue	adult	encode	paired	FALSE				3.1641	0.993793	0.993793	chr6:150883814-151932390:.
chr6:29825833:A>G		rs72492280	6	29793610	29825833	A	G	ENSG00000206503	HLA-A	protein_coding	29941259	29949572	+	115426			rna_seq	GeneMaskActiveScorer(requested_output=RNA_SEQ)	UBERON:0000995 total RNA-seq	+	total RNA-seq	UBERON:0000995	uterus	tissue	adult	encode	paired	FALSE				2.98808	0.993793	0.993793	chr6:29301545-30350121:.
chr6:151409097:C>G		rs78375092	6	151730232	151409097	C	G	ENSG00000131016	AKAP12	protein_coding	151239966	151358559	+	50538			rna_seq	GeneMaskActiveScorer(requested_output=RNA_SEQ)	UBERON:0000995 total RNA-seq	+	total RNA-seq	UBERON:0000995	uterus	tissue	adult	encode	paired	FALSE				3.04699	0.993793	0.993793	chr6:150884809-151933385:.
chr6:151432335:C>G		rs6913515	6	151753470	151432335	C	G	ENSG00000131016	AKAP12	protein_coding	151239966	151358559	+	73776			rna_seq	GeneMaskActiveScorer(requested_output=RNA_SEQ)	UBERON:0000995 total RNA-seq	+	total RNA-seq	UBERON:0000995	uterus	tissue	adult	encode	paired	FALSE				2.9931	0.993793	0.993793	chr6:150908047-151956623:.
chr1:169097725:A>G		rs6672876	1	169066963	169097725	A	G	ENSG00000143196	DPT	protein_coding	168695467	168729206	-	368519			rna_seq	GeneMaskActiveScorer(requested_output=RNA_SEQ)	UBERON:0000995 total RNA-seq	-	total RNA-seq	UBERON:0000995	uterus	tissue	adult	encode	paired	FALSE				1.69113	0.993793	0.993793	chr1:168573437-169622013:.
chr6:151460644:T>C		rs138584427	6	151781779	151460644	T	C	ENSG00000131016	AKAP12	protein_coding	151239966	151358559	+	102085			rna_seq	GeneMaskActiveScorer(requested_output=RNA_SEQ)	UBERON:0000995 total RNA-seq	+	total RNA-seq	UBERON:0000995	uterus	tissue	adult	encode	paired	FALSE				3.16315	0.993793	0.993793	chr6:150936356-151984932:.
chr2:26988344:A>G		rs722911	2	27211212	26988344	A	G	ENSG00000138080	EMILIN1	protein_coding	27078614	27086403	+	90270			rna_seq	GeneMaskActiveScorer(requested_output=RNA_SEQ)	UBERON:0000995 total RNA-seq	+	total RNA-seq	UBERON:0000995	uterus	tissue	adult	encode	paired	FALSE				3.00295	0.993793	0.993793	chr2:26464056-27512632:.
chr6:29846688:A>T		rs72843681	6	29814465	29846688	A	T	ENSG00000206503	HLA-A	protein_coding	29941259	29949572	+	94571			rna_seq	GeneMaskActiveScorer(requested_output=RNA_SEQ)	UBERON:0000995 total RNA-seq	+	total RNA-seq	UBERON:0000995	uterus	tissue	adult	encode	paired	FALSE				3.01927	0.993793	0.993793	chr6:29322400-30370976:.
chr12:56962456:C>G		rs60258120	12	57356240	56962456	C	G	ENSG00000196531	NACA	protein_coding	56712304	56731628	-	230828			rna_seq	GeneMaskActiveScorer(requested_output=RNA_SEQ)	UBERON:0000995 total RNA-seq	-	total RNA-seq	UBERON:0000995	uterus	tissue	adult	encode	paired	FALSE				1.69507	0.993793	0.993793	chr12:56438168-57486744:.
chr6:29850119:T>C		rs28725063	6	29817896	29850119	T	C	ENSG00000206503	HLA-A	protein_coding	29941259	29949572	+	91140			rna_seq	GeneMaskActiveScorer(requested_output=RNA_SEQ)	UBERON:0000995 total RNA-seq	+	total RNA-seq	UBERON:0000995	uterus	tissue	adult	encode	paired	FALSE				2.99346	0.993793	0.993793	chr6:29325831-30374407:.
chr6:151452218:C>G		rs3816778	6	151773353	151452218	C	G	ENSG00000131016	AKAP12	protein_coding	151239966	151358559	+	93659			rna_seq	GeneMaskActiveScorer(requested_output=RNA_SEQ)	UBERON:0000995 total RNA-seq	+	total RNA-seq	UBERON:0000995	uterus	tissue	adult	encode	paired	FALSE				3.03033	0.993793	0.993793	chr6:150927930-151976506:.
chr2:27147662:T>C		rs1275514	2	27370530	27147662	T	C	ENSG00000138080	EMILIN1	protein_coding	27078614	27086403	+	61259			rna_seq	GeneMaskActiveScorer(requested_output=RNA_SEQ)	UBERON:0000995 total RNA-seq	+	total RNA-seq	UBERON:0000995	uterus	tissue	adult	encode	paired	FALSE				3.00597	0.993793	0.993793	chr2:26623374-27671950:.
chr19:8703125:T>G		rs35276077	19	8813477	8703125	T	G	ENSG00000233927	RPS28	protein_coding	8321157	8323340	+	379785			rna_seq	GeneMaskActiveScorer(requested_output=RNA_SEQ)	UBERON:0000995 total RNA-seq	+	total RNA-seq	UBERON:0000995	uterus	tissue	adult	encode	paired	FALSE				2.92111	0.993793	0.993793	chr19:8178837-9227413:.
chr6:29946767:T>C		rs17185910	6	29914544	29946767	T	C	ENSG00000206503	HLA-A	protein_coding	29941259	29949572	+	0			rna_seq	GeneMaskActiveScorer(requested_output=RNA_SEQ)	UBERON:0000995 total RNA-seq	+	total RNA-seq	UBERON:0000995	uterus	tissue	adult	encode	paired	FALSE				3.00689	0.993793	0.993793	chr6:29422479-30471055:.
chr6:29852878:T>G		rs3928943	6	29820655	29852878	T	G	ENSG00000206503	HLA-A	protein_coding	29941259	29949572	+	88381			rna_seq	GeneMaskActiveScorer(requested_output=RNA_SEQ)	UBERON:0000995 total RNA-seq	+	total RNA-seq	UBERON:0000995	uterus	tissue	adult	encode	paired	FALSE				3.12164	0.993793	0.993793	chr6:29328590-30377166:.
chr6:29867533:T>G		rs3869056	6	29835310	29867533	T	G	ENSG00000206503	HLA-A	protein_coding	29941259	29949572	+	73726			rna_seq	GeneMaskActiveScorer(requested_output=RNA_SEQ)	UBERON:0000995 total RNA-seq	+	total RNA-seq	UBERON:0000995	uterus	tissue	adult	encode	paired	FALSE				2.98334	0.993793	0.993793	chr6:29343245-30391821:.
chr6:29836041:T>G		rs16896051	6	29803818	29836041	T	G	ENSG00000206503	HLA-A	protein_coding	29941259	29949572	+	105218			rna_seq	GeneMaskActiveScorer(requested_output=RNA_SEQ)	UBERON:0000995 total RNA-seq	+	total RNA-seq	UBERON:0000995	uterus	tissue	adult	encode	paired	FALSE				2.9295	0.993793	0.993793	chr6:29311753-30360329:.
chr6:29825588:A>G		rs72838218	6	29793365	29825588	A	G	ENSG00000206503	HLA-A	protein_coding	29941259	29949572	+	115671			rna_seq	GeneMaskActiveScorer(requested_output=RNA_SEQ)	UBERON:0000995 total RNA-seq	+	total RNA-seq	UBERON:0000995	uterus	tissue	adult	encode	paired	FALSE				3.01019	0.993793	0.993793	chr6:29301300-30349876:.
chr19:8676789:A>G	ACTL9/19p13.2	rs2967684	19	8786624	8676789	A	G	ENSG00000233927	RPS28	protein_coding	8321157	8323340	+	353449			rna_seq	GeneMaskActiveScorer(requested_output=RNA_SEQ)	UBERON:0000995 total RNA-seq	+	total RNA-seq	UBERON:0000995	uterus	tissue	adult	encode	paired	FALSE				3.05718	0.993793	0.993793	chr19:8152501-9201077:.	8786624	19
chr6:29838345:T>C		rs34918044	6	29806122	29838345	T	C	ENSG00000206503	HLA-A	protein_coding	29941259	29949572	+	102914			rna_seq	GeneMaskActiveScorer(requested_output=RNA_SEQ)	UBERON:0000995 total RNA-seq	+	total RNA-seq	UBERON:0000995	uterus	tissue	adult	encode	paired	FALSE				2.9356	0.993793	0.993793	chr6:29314057-30362633:.
chr6:151375881:A>T		rs9383567	6	151697016	151375881	A	T	ENSG00000131016	AKAP12	protein_coding	151239966	151358559	+	17322			rna_seq	GeneMaskActiveScorer(requested_output=RNA_SEQ)	UBERON:0000995 total RNA-seq	+	total RNA-seq	UBERON:0000995	uterus	tissue	adult	encode	paired	FALSE				2.96855	0.993793	0.993793	chr6:150851593-151900169:.
chr6:151445027:T>C		rs3800279	6	151766162	151445027	T	C	ENSG00000131016	AKAP12	protein_coding	151239966	151358559	+	86468			rna_seq	GeneMaskActiveScorer(requested_output=RNA_SEQ)	UBERON:0000995 total RNA-seq	+	total RNA-seq	UBERON:0000995	uterus	tissue	adult	encode	paired	FALSE				3.12527	0.993793	0.993793	chr6:150920739-151969315:.
chr6:29881799:A>G		rs75574103	6	29849576	29881799	A	G	ENSG00000206503	HLA-A	protein_coding	29941259	29949572	+	59460			rna_seq	GeneMaskActiveScorer(requested_output=RNA_SEQ)	UBERON:0000995 total RNA-seq	+	total RNA-seq	UBERON:0000995	uterus	tissue	adult	encode	paired	FALSE				3.02799	0.993793	0.993793	chr6:29357511-30406087:.
chr6:29851598:T>C		rs72845918	6	29819375	29851598	T	C	ENSG00000206503	HLA-A	protein_coding	29941259	29949572	+	89661			rna_seq	GeneMaskActiveScorer(requested_output=RNA_SEQ)	UBERON:0000995 total RNA-seq	+	total RNA-seq	UBERON:0000995	uterus	tissue	adult	encode	paired	FALSE				3.1763	0.993793	0.993793	chr6:29327310-30375886:.
chr19:8678537:A>C		rs2967673	19	8788798	8678537	A	C	ENSG00000233927	RPS28	protein_coding	8321157	8323340	+	355197			rna_seq	GeneMaskActiveScorer(requested_output=RNA_SEQ)	UBERON:0000995 total RNA-seq	+	total RNA-seq	UBERON:0000995	uterus	tissue	adult	encode	paired	FALSE				2.9599	0.993793	0.993793	chr19:8154249-9202825:.
chr6:151445064:A>G		rs3800280	6	151766199	151445064	A	G	ENSG00000131016	AKAP12	protein_coding	151239966	151358559	+	86505			rna_seq	GeneMaskActiveScorer(requested_output=RNA_SEQ)	UBERON:0000995 total RNA-seq	+	total RNA-seq	UBERON:0000995	uterus	tissue	adult	encode	paired	FALSE				3.20782	0.993793	0.993793	chr6:150920776-151969352:.
chr6:29848594:T>G		rs2394185	6	29816371	29848594	T	G	ENSG00000206503	HLA-A	protein_coding	29941259	29949572	+	92665			rna_seq	GeneMaskActiveScorer(requested_output=RNA_SEQ)	UBERON:0000995 total RNA-seq	+	total RNA-seq	UBERON:0000995	uterus	tissue	adult	encode	paired	FALSE				2.98152	0.993793	0.993793	chr6:29324306-30372882:.
chr6:151492998:T>C		rs9478209	6	151814133	151492998	T	C	ENSG00000131016	AKAP12	protein_coding	151239966	151358559	+	134439			rna_seq	GeneMaskActiveScorer(requested_output=RNA_SEQ)	UBERON:0000995 total RNA-seq	+	total RNA-seq	UBERON:0000995	uterus	tissue	adult	encode	paired	FALSE				2.98669	0.993793	0.993793	chr6:150968710-152017286:.
chr6:151447397:T>C		rs35143743	6	151768532	151447397	T	C	ENSG00000131016	AKAP12	protein_coding	151239966	151358559	+	88838			rna_seq	GeneMaskActiveScorer(requested_output=RNA_SEQ)	UBERON:0000995 total RNA-seq	+	total RNA-seq	UBERON:0000995	uterus	tissue	adult	encode	paired	FALSE				3.11133	0.993793	0.993793	chr6:150923109-151971685:.
chr6:151495402:A>T		rs77600257	6	151816537	151495402	A	T	ENSG00000131016	AKAP12	protein_coding	151239966	151358559	+	136843			rna_seq	GeneMaskActiveScorer(requested_output=RNA_SEQ)	UBERON:0000995 total RNA-seq	+	total RNA-seq	UBERON:0000995	uterus	tissue	adult	encode	paired	FALSE				3.12624	0.993793	0.993793	chr6:150971114-152019690:.
chr6:29849545:A>T		rs72845903	6	29817322	29849545	A	T	ENSG00000206503	HLA-A	protein_coding	29941259	29949572	+	91714			rna_seq	GeneMaskActiveScorer(requested_output=RNA_SEQ)	UBERON:0000995 total RNA-seq	+	total RNA-seq	UBERON:0000995	uterus	tissue	adult	encode	paired	FALSE				3.04459	0.993793	0.993793	chr6:29325257-30373833:.
chr6:151407918:A>C		rs7775083	6	151729053	151407918	A	C	ENSG00000131016	AKAP12	protein_coding	151239966	151358559	+	49359			rna_seq	GeneMaskActiveScorer(requested_output=RNA_SEQ)	UBERON:0000995 total RNA-seq	+	total RNA-seq	UBERON:0000995	uterus	tissue	adult	encode	paired	FALSE				3.17036	0.993793	0.993793	chr6:150883630-151932206:.
chr6:151441209:A>G		rs73783018	6	151762344	151441209	A	G	ENSG00000131016	AKAP12	protein_coding	151239966	151358559	+	82650			rna_seq	GeneMaskActiveScorer(requested_output=RNA_SEQ)	UBERON:0000995 total RNA-seq	+	total RNA-seq	UBERON:0000995	uterus	tissue	adult	encode	paired	FALSE				2.98694	0.993793	0.993793	chr6:150916921-151965497:.
chr6:29940333:A>G		rs73725527	6	29908110	29940333	A	G	ENSG00000206503	HLA-A	protein_coding	29941259	29949572	+	926			rna_seq	GeneMaskActiveScorer(requested_output=RNA_SEQ)	UBERON:0000995 total RNA-seq	+	total RNA-seq	UBERON:0000995	uterus	tissue	adult	encode	paired	FALSE				3.00585	0.993793	0.993793	chr6:29416045-30464621:.
chr19:17278347:T>C		rs10426697	19	17389156	17278347	T	C	ENSG00000130303	BST2	protein_coding	17402938	17405630	-	124591			rna_seq	GeneMaskActiveScorer(requested_output=RNA_SEQ)	UBERON:0000995 total RNA-seq	-	total RNA-seq	UBERON:0000995	uterus	tissue	adult	encode	paired	FALSE				1.68218	0.993793	0.993793	chr19:16754059-17802635:.
chr6:151511902:T>C		rs80347787	6	151833037	151511902	T	C	ENSG00000131016	AKAP12	protein_coding	151239966	151358559	+	153343			rna_seq	GeneMaskActiveScorer(requested_output=RNA_SEQ)	UBERON:0000995 total RNA-seq	+	total RNA-seq	UBERON:0000995	uterus	tissue	adult	encode	paired	FALSE				3.07966	0.993793	0.993793	chr6:150987614-152036190:.
chr6:29882354:C>G		rs72838653	6	29850131	29882354	C	G	ENSG00000206503	HLA-A	protein_coding	29941259	29949572	+	58905			rna_seq	GeneMaskActiveScorer(requested_output=RNA_SEQ)	UBERON:0000995 total RNA-seq	+	total RNA-seq	UBERON:0000995	uterus	tissue	adult	encode	paired	FALSE				2.99704	0.993793	0.993793	chr6:29358066-30406642:.
chr6:151409667:T>C		rs9383889	6	151730802	151409667	T	C	ENSG00000131016	AKAP12	protein_coding	151239966	151358559	+	51108			rna_seq	GeneMaskActiveScorer(requested_output=RNA_SEQ)	UBERON:0000995 total RNA-seq	+	total RNA-seq	UBERON:0000995	uterus	tissue	adult	encode	paired	FALSE				3.08041	0.993793	0.993793	chr6:150885379-151933955:.
chr6:29847063:T>G		rs74636342	6	29814840	29847063	T	G	ENSG00000206503	HLA-A	protein_coding	29941259	29949572	+	94196			rna_seq	GeneMaskActiveScorer(requested_output=RNA_SEQ)	UBERON:0000995 total RNA-seq	+	total RNA-seq	UBERON:0000995	uterus	tissue	adult	encode	paired	FALSE				2.92862	0.993793	0.993793	chr6:29322775-30371351:.
chr6:29873344:A>G		rs72838626	6	29841121	29873344	A	G	ENSG00000206503	HLA-A	protein_coding	29941259	29949572	+	67915			rna_seq	GeneMaskActiveScorer(requested_output=RNA_SEQ)	UBERON:0000995 total RNA-seq	+	total RNA-seq	UBERON:0000995	uterus	tissue	adult	encode	paired	FALSE				3.14106	0.993793	0.993793	chr6:29349056-30397632:.
chr6:29868855:T>C		rs72848654	6	29836632	29868855	T	C	ENSG00000206503	HLA-A	protein_coding	29941259	29949572	+	72404			rna_seq	GeneMaskActiveScorer(requested_output=RNA_SEQ)	UBERON:0000995 total RNA-seq	+	total RNA-seq	UBERON:0000995	uterus	tissue	adult	encode	paired	FALSE				2.9938	0.993793	0.993793	chr6:29344567-30393143:.
chr12:57011265:A>G		rs73114426	12	57405049	57011265	A	G	ENSG00000196531	NACA	protein_coding	56712304	56731628	-	279637			rna_seq	GeneMaskActiveScorer(requested_output=RNA_SEQ)	UBERON:0000995 total RNA-seq	-	total RNA-seq	UBERON:0000995	uterus	tissue	adult	encode	paired	FALSE				1.68603	0.993793	0.993793	chr12:56486977-57535553:.
chr6:151506069:T>C		rs7453575	6	151827204	151506069	T	C	ENSG00000131016	AKAP12	protein_coding	151239966	151358559	+	147510			rna_seq	GeneMaskActiveScorer(requested_output=RNA_SEQ)	UBERON:0000995 total RNA-seq	+	total RNA-seq	UBERON:0000995	uterus	tissue	adult	encode	paired	FALSE				3.03018	0.993793	0.993793	chr6:150981781-152030357:.
chr6:151445262:A>G		rs73783025	6	151766397	151445262	A	G	ENSG00000131016	AKAP12	protein_coding	151239966	151358559	+	86703			rna_seq	GeneMaskActiveScorer(requested_output=RNA_SEQ)	UBERON:0000995 total RNA-seq	+	total RNA-seq	UBERON:0000995	uterus	tissue	adult	encode	paired	FALSE				2.95697	0.993793	0.993793	chr6:150920974-151969550:.
chr6:29874796:T>C		rs72838635	6	29842573	29874796	T	C	ENSG00000206503	HLA-A	protein_coding	29941259	29949572	+	66463			rna_seq	GeneMaskActiveScorer(requested_output=RNA_SEQ)	UBERON:0000995 total RNA-seq	+	total RNA-seq	UBERON:0000995	uterus	tissue	adult	encode	paired	FALSE				3.01498	0.993793	0.993793	chr6:29350508-30399084:.
chr2:26994360:A>G		rs12616092	2	27217228	26994360	A	G	ENSG00000138080	EMILIN1	protein_coding	27078614	27086403	+	84254			rna_seq	GeneMaskActiveScorer(requested_output=RNA_SEQ)	UBERON:0000995 total RNA-seq	+	total RNA-seq	UBERON:0000995	uterus	tissue	adult	encode	paired	FALSE				2.94646	0.993793	0.993793	chr2:26470072-27518648:.
chr6:151405621:T>C		rs3757314	6	151726756	151405621	T	C	ENSG00000131016	AKAP12	protein_coding	151239966	151358559	+	47062			rna_seq	GeneMaskActiveScorer(requested_output=RNA_SEQ)	UBERON:0000995 total RNA-seq	+	total RNA-seq	UBERON:0000995	uterus	tissue	adult	encode	paired	FALSE				3.16376	0.993793	0.993793	chr6:150881333-151929909:.
chr2:26950473:A>G		rs13035643	2	27173341	26950473	A	G	ENSG00000138080	EMILIN1	protein_coding	27078614	27086403	+	128141			rna_seq	GeneMaskActiveScorer(requested_output=RNA_SEQ)	UBERON:0000995 total RNA-seq	+	total RNA-seq	UBERON:0000995	uterus	tissue	adult	encode	paired	FALSE				2.92166	0.993793	0.993793	chr2:26426185-27474761:.
chr6:29951064:A>G		rs17179683	6	29918841	29951064	A	G	ENSG00000206503	HLA-A	protein_coding	29941259	29949572	+	1492			rna_seq	GeneMaskActiveScorer(requested_output=RNA_SEQ)	UBERON:0000995 total RNA-seq	+	total RNA-seq	UBERON:0000995	uterus	tissue	adult	encode	paired	FALSE				3.05234	0.993793	0.993793	chr6:29426776-30475352:.
chr6:29850350:A>G		rs28669293	6	29818127	29850350	A	G	ENSG00000206503	HLA-A	protein_coding	29941259	29949572	+	90909			rna_seq	GeneMaskActiveScorer(requested_output=RNA_SEQ)	UBERON:0000995 total RNA-seq	+	total RNA-seq	UBERON:0000995	uterus	tissue	adult	encode	paired	FALSE				3.04453	0.993793	0.993793	chr6:29326062-30374638:.
chr2:26941938:A>G		rs3820823	2	27164806	26941938	A	G	ENSG00000138080	EMILIN1	protein_coding	27078614	27086403	+	136676			rna_seq	GeneMaskActiveScorer(requested_output=RNA_SEQ)	UBERON:0000995 gtex Uterus polyA plus RNA-seq	.	polyA plus RNA-seq	UBERON:0000995	uterus	tissue	adult	gtex	paired	FALSE			Uterus	8.09479	0.993793	0.993793	chr2:26417650-27466226:.
chr6:151385435:A>G		rs3900024	6	151706570	151385435	A	G	ENSG00000131016	AKAP12	protein_coding	151239966	151358559	+	26876			rna_seq	GeneMaskActiveScorer(requested_output=RNA_SEQ)	UBERON:0000995 total RNA-seq	+	total RNA-seq	UBERON:0000995	uterus	tissue	adult	encode	paired	FALSE				2.9883	0.993793	0.993793	chr6:150861147-151909723:.
chr6:29851885:A>G		rs2107198	6	29819662	29851885	A	G	ENSG00000206503	HLA-A	protein_coding	29941259	29949572	+	89374			rna_seq	GeneMaskActiveScorer(requested_output=RNA_SEQ)	UBERON:0000995 total RNA-seq	+	total RNA-seq	UBERON:0000995	uterus	tissue	adult	encode	paired	FALSE				2.98495	0.993793	0.993793	chr6:29327597-30376173:.
chr6:151523448:A>G		rs2001574	6	151844583	151523448	A	G	ENSG00000131016	AKAP12	protein_coding	151239966	151358559	+	164889			rna_seq	GeneMaskActiveScorer(requested_output=RNA_SEQ)	UBERON:0000995 total RNA-seq	+	total RNA-seq	UBERON:0000995	uterus	tissue	adult	encode	paired	FALSE				2.97383	0.993793	0.993793	chr6:150999160-152047736:.
chr6:151387557:A>G		rs3860810	6	151708692	151387557	A	G	ENSG00000131016	AKAP12	protein_coding	151239966	151358559	+	28998			rna_seq	GeneMaskActiveScorer(requested_output=RNA_SEQ)	UBERON:0000995 total RNA-seq	+	total RNA-seq	UBERON:0000995	uterus	tissue	adult	encode	paired	FALSE				3.1796	0.993793	0.993793	chr6:150863269-151911845:.
chr6:151485203:T>C		rs9479050	6	151806338	151485203	T	C	ENSG00000131016	AKAP12	protein_coding	151239966	151358559	+	126644			rna_seq	GeneMaskActiveScorer(requested_output=RNA_SEQ)	UBERON:0000995 total RNA-seq	+	total RNA-seq	UBERON:0000995	uterus	tissue	adult	encode	paired	FALSE				3.03464	0.993793	0.993793	chr6:150960915-152009491:.
chr6:29870652:C>G		rs72838607	6	29838429	29870652	C	G	ENSG00000206503	HLA-A	protein_coding	29941259	29949572	+	70607			rna_seq	GeneMaskActiveScorer(requested_output=RNA_SEQ)	UBERON:0000995 total RNA-seq	+	total RNA-seq	UBERON:0000995	uterus	tissue	adult	encode	paired	FALSE				3.1198	0.993793	0.993793	chr6:29346364-30394940:.
chr6:29839204:A>T		rs76723605	6	29806981	29839204	A	T	ENSG00000206503	HLA-A	protein_coding	29941259	29949572	+	102055			rna_seq	GeneMaskActiveScorer(requested_output=RNA_SEQ)	UBERON:0000995 total RNA-seq	+	total RNA-seq	UBERON:0000995	uterus	tissue	adult	encode	paired	FALSE				3.0759	0.993793	0.993793	chr6:29314916-30363492:.
chr6:29955407:T>C		rs115644852	6	29923184	29955407	T	C	ENSG00000206503	HLA-A	protein_coding	29941259	29949572	+	5835			rna_seq	GeneMaskActiveScorer(requested_output=RNA_SEQ)	UBERON:0000995 total RNA-seq	+	total RNA-seq	UBERON:0000995	uterus	tissue	adult	encode	paired	FALSE				3.10267	0.993793	0.993793	chr6:29431119-30479695:.
chr6:29868590:A>G		rs72848650	6	29836367	29868590	A	G	ENSG00000206503	HLA-A	protein_coding	29941259	29949572	+	72669			rna_seq	GeneMaskActiveScorer(requested_output=RNA_SEQ)	UBERON:0000995 total RNA-seq	+	total RNA-seq	UBERON:0000995	uterus	tissue	adult	encode	paired	FALSE				3.03197	0.993793	0.993793	chr6:29344302-30392878:.
chr6:29945161:A>C		rs147947139	6	29912938	29945161	A	C	ENSG00000206503	HLA-A	protein_coding	29941259	29949572	+	0			rna_seq	GeneMaskActiveScorer(requested_output=RNA_SEQ)	UBERON:0000995 total RNA-seq	+	total RNA-seq	UBERON:0000995	uterus	tissue	adult	encode	paired	FALSE				3.00174	0.993793	0.993793	chr6:29420873-30469449:.
chr6:151443404:T>C		rs55747952	6	151764539	151443404	T	C	ENSG00000131016	AKAP12	protein_coding	151239966	151358559	+	84845			rna_seq	GeneMaskActiveScorer(requested_output=RNA_SEQ)	UBERON:0000995 total RNA-seq	+	total RNA-seq	UBERON:0000995	uterus	tissue	adult	encode	paired	FALSE				3.05031	0.993793	0.993793	chr6:150919116-151967692:.
chr6:151468147:A>C		rs3734801	6	151789282	151468147	A	C	ENSG00000131016	AKAP12	protein_coding	151239966	151358559	+	109588			rna_seq	GeneMaskActiveScorer(requested_output=RNA_SEQ)	UBERON:0000995 total RNA-seq	+	total RNA-seq	UBERON:0000995	uterus	tissue	adult	encode	paired	FALSE				3.1057	0.993793	0.993793	chr6:150943859-151992435:.
chr6:151388843:T>C		rs9383568	6	151709978	151388843	T	C	ENSG00000131016	AKAP12	protein_coding	151239966	151358559	+	30284			rna_seq	GeneMaskActiveScorer(requested_output=RNA_SEQ)	UBERON:0000995 total RNA-seq	+	total RNA-seq	UBERON:0000995	uterus	tissue	adult	encode	paired	FALSE				3.10438	0.993793	0.993793	chr6:150864555-151913131:.
chr6:151492111:A>G		rs17081321	6	151813246	151492111	A	G	ENSG00000131016	AKAP12	protein_coding	151239966	151358559	+	133552			rna_seq	GeneMaskActiveScorer(requested_output=RNA_SEQ)	UBERON:0000995 total RNA-seq	+	total RNA-seq	UBERON:0000995	uterus	tissue	adult	encode	paired	FALSE				2.97843	0.993793	0.993793	chr6:150967823-152016399:.
chr6:29828599:A>C		rs12722477	6	29796376	29828599	A	C	ENSG00000206503	HLA-A	protein_coding	29941259	29949572	+	112660			rna_seq	GeneMaskActiveScorer(requested_output=RNA_SEQ)	UBERON:0000995 total RNA-seq	+	total RNA-seq	UBERON:0000995	uterus	tissue	adult	encode	paired	FALSE				2.92067	0.993793	0.993793	chr6:29304311-30352887:.
chr6:151436192:T>C		rs9383893	6	151757327	151436192	T	C	ENSG00000131016	AKAP12	protein_coding	151239966	151358559	+	77633			rna_seq	GeneMaskActiveScorer(requested_output=RNA_SEQ)	UBERON:0000995 total RNA-seq	+	total RNA-seq	UBERON:0000995	uterus	tissue	adult	encode	paired	FALSE				3.12028	0.993793	0.993793	chr6:150911904-151960480:.
chr6:151446772:A>G		rs2128945	6	151767907	151446772	A	G	ENSG00000131016	AKAP12	protein_coding	151239966	151358559	+	88213			rna_seq	GeneMaskActiveScorer(requested_output=RNA_SEQ)	UBERON:0000995 total RNA-seq	+	total RNA-seq	UBERON:0000995	uterus	tissue	adult	encode	paired	FALSE				3.18284	0.993793	0.993793	chr6:150922484-151971060:.
chr6:151434671:A>G		rs6930557	6	151755806	151434671	A	G	ENSG00000131016	AKAP12	protein_coding	151239966	151358559	+	76112			rna_seq	GeneMaskActiveScorer(requested_output=RNA_SEQ)	UBERON:0000995 total RNA-seq	+	total RNA-seq	UBERON:0000995	uterus	tissue	adult	encode	paired	FALSE				3.16755	0.993793	0.993793	chr6:150910383-151958959:.
chr6:151400117:A>G		rs9371513	6	151721252	151400117	A	G	ENSG00000131016	AKAP12	protein_coding	151239966	151358559	+	41558			rna_seq	GeneMaskActiveScorer(requested_output=RNA_SEQ)	UBERON:0000995 total RNA-seq	+	total RNA-seq	UBERON:0000995	uterus	tissue	adult	encode	paired	FALSE				3.03287	0.993793	0.993793	chr6:150875829-151924405:.
chr2:26973431:A>G		rs11897106	2	27196299	26973431	A	G	ENSG00000138080	EMILIN1	protein_coding	27078614	27086403	+	105183			rna_seq	GeneMaskActiveScorer(requested_output=RNA_SEQ)	UBERON:0000995 gtex Uterus polyA plus RNA-seq	.	polyA plus RNA-seq	UBERON:0000995	uterus	tissue	adult	gtex	paired	FALSE			Uterus	8.12113	0.993793	0.993793	chr2:26449143-27497719:.
chr6:151503314:A>G		rs12173791	6	151824449	151503314	A	G	ENSG00000131016	AKAP12	protein_coding	151239966	151358559	+	144755			rna_seq	GeneMaskActiveScorer(requested_output=RNA_SEQ)	UBERON:0000995 total RNA-seq	+	total RNA-seq	UBERON:0000995	uterus	tissue	adult	encode	paired	FALSE				3.10962	0.993793	0.993793	chr6:150979026-152027602:.
chr6:151501021:C>G		rs4869733	6	151822156	151501021	C	G	ENSG00000131016	AKAP12	protein_coding	151239966	151358559	+	142462			rna_seq	GeneMaskActiveScorer(requested_output=RNA_SEQ)	UBERON:0000995 total RNA-seq	+	total RNA-seq	UBERON:0000995	uterus	tissue	adult	encode	paired	FALSE				2.9269	0.993793	0.993793	chr6:150976733-152025309:.
chr6:151393970:A>G		rs10002	6	151715105	151393970	A	G	ENSG00000131016	AKAP12	protein_coding	151239966	151358559	+	35411			rna_seq	GeneMaskActiveScorer(requested_output=RNA_SEQ)	UBERON:0000995 total RNA-seq	+	total RNA-seq	UBERON:0000995	uterus	tissue	adult	encode	paired	FALSE				3.23027	0.993793	0.993793	chr6:150869682-151918258:.
chr6:29845227:T>C		rs72843672	6	29813004	29845227	T	C	ENSG00000206503	HLA-A	protein_coding	29941259	29949572	+	96032			rna_seq	GeneMaskActiveScorer(requested_output=RNA_SEQ)	UBERON:0000995 total RNA-seq	+	total RNA-seq	UBERON:0000995	uterus	tissue	adult	encode	paired	FALSE				2.98643	0.993793	0.993793	chr6:29320939-30369515:.
chr6:29818689:A>G		rs7743372	6	29786466	29818689	A	G	ENSG00000206503	HLA-A	protein_coding	29941259	29949572	+	122570			rna_seq	GeneMaskActiveScorer(requested_output=RNA_SEQ)	UBERON:0000995 total RNA-seq	+	total RNA-seq	UBERON:0000995	uterus	tissue	adult	encode	paired	FALSE				3.18015	0.993793	0.993793	chr6:29294401-30342977:.
chr6:29823675:A>G		rs72838212	6	29791452	29823675	A	G	ENSG00000206503	HLA-A	protein_coding	29941259	29949572	+	117584			rna_seq	GeneMaskActiveScorer(requested_output=RNA_SEQ)	UBERON:0000995 total RNA-seq	+	total RNA-seq	UBERON:0000995	uterus	tissue	adult	encode	paired	FALSE				3.05785	0.993793	0.993793	chr6:29299387-30347963:.
chr6:151400614:A>G		rs7771156	6	151721749	151400614	A	G	ENSG00000131016	AKAP12	protein_coding	151239966	151358559	+	42055			rna_seq	GeneMaskActiveScorer(requested_output=RNA_SEQ)	UBERON:0000995 total RNA-seq	+	total RNA-seq	UBERON:0000995	uterus	tissue	adult	encode	paired	FALSE				3.02879	0.993793	0.993793	chr6:150876326-151924902:.
chr6:29821359:A>T		rs61331935	6	29789136	29821359	A	T	ENSG00000206503	HLA-A	protein_coding	29941259	29949572	+	119900			rna_seq	GeneMaskActiveScorer(requested_output=RNA_SEQ)	UBERON:0000995 total RNA-seq	+	total RNA-seq	UBERON:0000995	uterus	tissue	adult	encode	paired	FALSE				3.04394	0.993793	0.993793	chr6:29297071-30345647:.
chr19:8679648:A>C		rs2918308	19	8789912	8679648	A	C	ENSG00000233927	RPS28	protein_coding	8321157	8323340	+	356308			rna_seq	GeneMaskActiveScorer(requested_output=RNA_SEQ)	UBERON:0000995 total RNA-seq	+	total RNA-seq	UBERON:0000995	uterus	tissue	adult	encode	paired	FALSE				3.16555	0.993793	0.993793	chr19:8155360-9203936:.
chr6:29943768:A>G		rs76475517	6	29911545	29943768	A	G	ENSG00000206503	HLA-A	protein_coding	29941259	29949572	+	0			rna_seq	GeneMaskActiveScorer(requested_output=RNA_SEQ)	UBERON:0000995 total RNA-seq	+	total RNA-seq	UBERON:0000995	uterus	tissue	adult	encode	paired	FALSE				3.08205	0.993793	0.993793	chr6:29419480-30468056:.
chr6:29856331:T>C		rs73745607	6	29824108	29856331	T	C	ENSG00000206503	HLA-A	protein_coding	29941259	29949572	+	84928			rna_seq	GeneMaskActiveScorer(requested_output=RNA_SEQ)	UBERON:0000995 total RNA-seq	+	total RNA-seq	UBERON:0000995	uterus	tissue	adult	encode	paired	FALSE				3.1102	0.993793	0.993793	chr6:29332043-30380619:.
chr6:151373369:A>G		rs9479023	6	151694504	151373369	A	G	ENSG00000131016	AKAP12	protein_coding	151239966	151358559	+	14810			rna_seq	GeneMaskActiveScorer(requested_output=RNA_SEQ)	UBERON:0000995 total RNA-seq	+	total RNA-seq	UBERON:0000995	uterus	tissue	adult	encode	paired	FALSE				3.07601	0.993793	0.993793	chr6:150849081-151897657:.
chr2:27092153:A>G		rs6754356	2	27315021	27092153	A	G	ENSG00000138080	EMILIN1	protein_coding	27078614	27086403	+	5750			rna_seq	GeneMaskActiveScorer(requested_output=RNA_SEQ)	UBERON:0000995 total RNA-seq	+	total RNA-seq	UBERON:0000995	uterus	tissue	adult	encode	paired	FALSE				2.96726	0.993793	0.993793	chr2:26567865-27616441:.
chr6:29816172:A>G		rs72492273	6	29783949	29816172	A	G	ENSG00000206503	HLA-A	protein_coding	29941259	29949572	+	125087			rna_seq	GeneMaskActiveScorer(requested_output=RNA_SEQ)	UBERON:0000995 total RNA-seq	+	total RNA-seq	UBERON:0000995	uterus	tissue	adult	encode	paired	FALSE				2.95356	0.993793	0.993793	chr6:29291884-30340460:.
chr6:29872708:T>C		rs76730244	6	29840485	29872708	T	C	ENSG00000206503	HLA-A	protein_coding	29941259	29949572	+	68551			rna_seq	GeneMaskActiveScorer(requested_output=RNA_SEQ)	UBERON:0000995 total RNA-seq	+	total RNA-seq	UBERON:0000995	uterus	tissue	adult	encode	paired	FALSE				3.14937	0.993793	0.993793	chr6:29348420-30396996:.
chr6:151437900:C>G		rs3800273	6	151759035	151437900	C	G	ENSG00000131016	AKAP12	protein_coding	151239966	151358559	+	79341			rna_seq	GeneMaskActiveScorer(requested_output=RNA_SEQ)	UBERON:0000995 total RNA-seq	+	total RNA-seq	UBERON:0000995	uterus	tissue	adult	encode	paired	FALSE				3.05669	0.993793	0.993793	chr6:150913612-151962188:.
chr6:151487113:A>G		rs9371522	6	151808248	151487113	A	G	ENSG00000131016	AKAP12	protein_coding	151239966	151358559	+	128554			rna_seq	GeneMaskActiveScorer(requested_output=RNA_SEQ)	UBERON:0000995 total RNA-seq	+	total RNA-seq	UBERON:0000995	uterus	tissue	adult	encode	paired	FALSE				3.02108	0.993793	0.993793	chr6:150962825-152011401:.
chr6:151519329:T>C		rs139951459	6	151840464	151519329	T	C	ENSG00000131016	AKAP12	protein_coding	151239966	151358559	+	160770			rna_seq	GeneMaskActiveScorer(requested_output=RNA_SEQ)	UBERON:0000995 total RNA-seq	+	total RNA-seq	UBERON:0000995	uterus	tissue	adult	encode	paired	FALSE				3.15767	0.993793	0.993793	chr6:150995041-152043617:.
chr6:29868163:A>G		rs72848640	6	29835940	29868163	A	G	ENSG00000206503	HLA-A	protein_coding	29941259	29949572	+	73096			rna_seq	GeneMaskActiveScorer(requested_output=RNA_SEQ)	UBERON:0000995 total RNA-seq	+	total RNA-seq	UBERON:0000995	uterus	tissue	adult	encode	paired	FALSE				3.02348	0.993793	0.993793	chr6:29343875-30392451:.
chr6:151392914:A>G		rs4870016	6	151714049	151392914	A	G	ENSG00000131016	AKAP12	protein_coding	151239966	151358559	+	34355			rna_seq	GeneMaskActiveScorer(requested_output=RNA_SEQ)	UBERON:0000995 total RNA-seq	+	total RNA-seq	UBERON:0000995	uterus	tissue	adult	encode	paired	FALSE				3.06613	0.993793	0.993793	chr6:150868626-151917202:.
chr10:94868517:T>C		rs7923746	10	96628274	94868517	T	C	ENSG00000107438	PDLIM1	protein_coding	95237571	95291012	-	369054			rna_seq	GeneMaskActiveScorer(requested_output=RNA_SEQ)	UBERON:0000995 total RNA-seq	-	total RNA-seq	UBERON:0000995	uterus	tissue	adult	encode	paired	FALSE				1.69151	0.993793	0.993793	chr10:94344229-95392805:.
chr6:151393571:T>C		rs9397401	6	151714706	151393571	T	C	ENSG00000131016	AKAP12	protein_coding	151239966	151358559	+	35012			rna_seq	GeneMaskActiveScorer(requested_output=RNA_SEQ)	UBERON:0000995 total RNA-seq	+	total RNA-seq	UBERON:0000995	uterus	tissue	adult	encode	paired	FALSE				3.15812	0.993793	0.993793	chr6:150869283-151917859:.
chr12:57017124:T>G		rs57558853	12	57410908	57017124	T	G	ENSG00000196531	NACA	protein_coding	56712304	56731628	-	285496			rna_seq	GeneMaskActiveScorer(requested_output=RNA_SEQ)	UBERON:0000995 total RNA-seq	-	total RNA-seq	UBERON:0000995	uterus	tissue	adult	encode	paired	FALSE				1.68282	0.993793	0.993793	chr12:56492836-57541412:.
chr19:17273842:T>C		rs113272353	19	17384651	17273842	T	C	ENSG00000130303	BST2	protein_coding	17402938	17405630	-	129096			rna_seq	GeneMaskActiveScorer(requested_output=RNA_SEQ)	UBERON:0000995 total RNA-seq	-	total RNA-seq	UBERON:0000995	uterus	tissue	adult	encode	paired	FALSE				1.68325	0.993793	0.993793	chr19:16749554-17798130:.
chr6:151432286:C>G		rs6914656	6	151753421	151432286	C	G	ENSG00000131016	AKAP12	protein_coding	151239966	151358559	+	73727			rna_seq	GeneMaskActiveScorer(requested_output=RNA_SEQ)	UBERON:0000995 total RNA-seq	+	total RNA-seq	UBERON:0000995	uterus	tissue	adult	encode	paired	FALSE				3.14033	0.993793	0.993793	chr6:150907998-151956574:.
chr6:29839811:A>G		rs72842172	6	29807588	29839811	A	G	ENSG00000206503	HLA-A	protein_coding	29941259	29949572	+	101448			rna_seq	GeneMaskActiveScorer(requested_output=RNA_SEQ)	UBERON:0000995 total RNA-seq	+	total RNA-seq	UBERON:0000995	uterus	tissue	adult	encode	paired	FALSE				3.15016	0.993793	0.993793	chr6:29315523-30364099:.
chr6:151384199:T>G		rs7775640	6	151705334	151384199	T	G	ENSG00000131016	AKAP12	protein_coding	151239966	151358559	+	25640			rna_seq	GeneMaskActiveScorer(requested_output=RNA_SEQ)	UBERON:0000995 total RNA-seq	+	total RNA-seq	UBERON:0000995	uterus	tissue	adult	encode	paired	FALSE				3.01167	0.993793	0.993793	chr6:150859911-151908487:.
chr6:151386750:C>G		rs9397047	6	151707885	151386750	C	G	ENSG00000131016	AKAP12	protein_coding	151239966	151358559	+	28191			rna_seq	GeneMaskActiveScorer(requested_output=RNA_SEQ)	UBERON:0000995 total RNA-seq	+	total RNA-seq	UBERON:0000995	uterus	tissue	adult	encode	paired	FALSE				3.00017	0.993793	0.993793	chr6:150862462-151911038:.
chr6:151395387:T>C		rs6557134	6	151716522	151395387	T	C	ENSG00000131016	AKAP12	protein_coding	151239966	151358559	+	36828			rna_seq	GeneMaskActiveScorer(requested_output=RNA_SEQ)	UBERON:0000995 total RNA-seq	+	total RNA-seq	UBERON:0000995	uterus	tissue	adult	encode	paired	FALSE				3.04044	0.993793	0.993793	chr6:150871099-151919675:.
chr2:27076730:T>G		rs3754734	2	27299598	27076730	T	G	ENSG00000138080	EMILIN1	protein_coding	27078614	27086403	+	1884			rna_seq	GeneMaskActiveScorer(requested_output=RNA_SEQ)	UBERON:0000995 total RNA-seq	+	total RNA-seq	UBERON:0000995	uterus	tissue	adult	encode	paired	FALSE				2.9415	0.993793	0.993793	chr2:26552442-27601018:.
chr6:29816471:C>G		rs72492276	6	29784248	29816471	C	G	ENSG00000206503	HLA-A	protein_coding	29941259	29949572	+	124788			rna_seq	GeneMaskActiveScorer(requested_output=RNA_SEQ)	UBERON:0000995 total RNA-seq	+	total RNA-seq	UBERON:0000995	uterus	tissue	adult	encode	paired	FALSE				2.90941	0.993793	0.993793	chr6:29292183-30340759:.
chr6:29848864:A>G		rs55799039	6	29816641	29848864	A	G	ENSG00000206503	HLA-A	protein_coding	29941259	29949572	+	92395			rna_seq	GeneMaskActiveScorer(requested_output=RNA_SEQ)	UBERON:0000995 total RNA-seq	+	total RNA-seq	UBERON:0000995	uterus	tissue	adult	encode	paired	FALSE				3.02641	0.993793	0.993793	chr6:29324576-30373152:.
chr6:151455029:T>G		rs17081262	6	151776164	151455029	T	G	ENSG00000131016	AKAP12	protein_coding	151239966	151358559	+	96470			rna_seq	GeneMaskActiveScorer(requested_output=RNA_SEQ)	UBERON:0000995 total RNA-seq	+	total RNA-seq	UBERON:0000995	uterus	tissue	adult	encode	paired	FALSE				3.15952	0.993793	0.993793	chr6:150930741-151979317:.
chr6:29821169:A>T		rs35494442	6	29788946	29821169	A	T	ENSG00000206503	HLA-A	protein_coding	29941259	29949572	+	120090			rna_seq	GeneMaskActiveScorer(requested_output=RNA_SEQ)	UBERON:0000995 total RNA-seq	+	total RNA-seq	UBERON:0000995	uterus	tissue	adult	encode	paired	FALSE				2.98927	0.993793	0.993793	chr6:29296881-30345457:.
chr6:29818007:A>G		rs17185412	6	29785784	29818007	A	G	ENSG00000206503	HLA-A	protein_coding	29941259	29949572	+	123252			rna_seq	GeneMaskActiveScorer(requested_output=RNA_SEQ)	UBERON:0000995 total RNA-seq	+	total RNA-seq	UBERON:0000995	uterus	tissue	adult	encode	paired	FALSE				2.90901	0.993793	0.993793	chr6:29293719-30342295:.
chr6:29819973:T>C		rs72848310	6	29787750	29819973	T	C	ENSG00000206503	HLA-A	protein_coding	29941259	29949572	+	121286			rna_seq	GeneMaskActiveScorer(requested_output=RNA_SEQ)	UBERON:0000995 total RNA-seq	+	total RNA-seq	UBERON:0000995	uterus	tissue	adult	encode	paired	FALSE				3.02527	0.993793	0.993793	chr6:29295685-30344261:.
chr6:151467827:A>G		rs58952168	6	151788962	151467827	A	G	ENSG00000131016	AKAP12	protein_coding	151239966	151358559	+	109268			rna_seq	GeneMaskActiveScorer(requested_output=RNA_SEQ)	UBERON:0000995 total RNA-seq	+	total RNA-seq	UBERON:0000995	uterus	tissue	adult	encode	paired	FALSE				3.14703	0.993793	0.993793	chr6:150943539-151992115:.
chr6:29845278:T>C		rs73747715	6	29813055	29845278	T	C	ENSG00000206503	HLA-A	protein_coding	29941259	29949572	+	95981			rna_seq	GeneMaskActiveScorer(requested_output=RNA_SEQ)	UBERON:0000995 total RNA-seq	+	total RNA-seq	UBERON:0000995	uterus	tissue	adult	encode	paired	FALSE				3.06318	0.993793	0.993793	chr6:29320990-30369566:.
chr6:29815036:T>C		rs3888720	6	29782813	29815036	T	C	ENSG00000206503	HLA-A	protein_coding	29941259	29949572	+	126223			rna_seq	GeneMaskActiveScorer(requested_output=RNA_SEQ)	UBERON:0000995 total RNA-seq	+	total RNA-seq	UBERON:0000995	uterus	tissue	adult	encode	paired	FALSE				2.99597	0.993793	0.993793	chr6:29290748-30339324:.
chr6:29942222:T>C		rs35158227	6	29909999	29942222	T	C	ENSG00000206503	HLA-A	protein_coding	29941259	29949572	+	0			rna_seq	GeneMaskActiveScorer(requested_output=RNA_SEQ)	UBERON:0000995 total RNA-seq	+	total RNA-seq	UBERON:0000995	uterus	tissue	adult	encode	paired	FALSE				3.19221	0.993793	0.993793	chr6:29417934-30466510:.
chr6:151498722:T>C		rs115429675	6	151819857	151498722	T	C	ENSG00000131016	AKAP12	protein_coding	151239966	151358559	+	140163			rna_seq	GeneMaskActiveScorer(requested_output=RNA_SEQ)	UBERON:0000995 total RNA-seq	+	total RNA-seq	UBERON:0000995	uterus	tissue	adult	encode	paired	FALSE				3.14853	0.993793	0.993793	chr6:150974434-152023010:.
chr6:29814844:T>C		rs11753654	6	29782621	29814844	T	C	ENSG00000206503	HLA-A	protein_coding	29941259	29949572	+	126415			rna_seq	GeneMaskActiveScorer(requested_output=RNA_SEQ)	UBERON:0000995 total RNA-seq	+	total RNA-seq	UBERON:0000995	uterus	tissue	adult	encode	paired	FALSE				3.10611	0.993793	0.993793	chr6:29290556-30339132:.
chr6:151440486:A>G		rs7752091	6	151761621	151440486	A	G	ENSG00000131016	AKAP12	protein_coding	151239966	151358559	+	81927			rna_seq	GeneMaskActiveScorer(requested_output=RNA_SEQ)	UBERON:0000995 total RNA-seq	+	total RNA-seq	UBERON:0000995	uterus	tissue	adult	encode	paired	FALSE				3.21643	0.993793	0.993793	chr6:150916198-151964774:.
chr6:151433609:A>G		rs2046371	6	151754744	151433609	A	G	ENSG00000131016	AKAP12	protein_coding	151239966	151358559	+	75050			rna_seq	GeneMaskActiveScorer(requested_output=RNA_SEQ)	UBERON:0000995 total RNA-seq	+	total RNA-seq	UBERON:0000995	uterus	tissue	adult	encode	paired	FALSE				3.02216	0.993793	0.993793	chr6:150909321-151957897:.
chr6:151433138:T>C		rs6904364	6	151754273	151433138	T	C	ENSG00000131016	AKAP12	protein_coding	151239966	151358559	+	74579			rna_seq	GeneMaskActiveScorer(requested_output=RNA_SEQ)	UBERON:0000995 total RNA-seq	+	total RNA-seq	UBERON:0000995	uterus	tissue	adult	encode	paired	FALSE				3.15592	0.993793	0.993793	chr6:150908850-151957426:.
chr2:27119199:C>G		rs7560633	2	27342067	27119199	C	G	ENSG00000138080	EMILIN1	protein_coding	27078614	27086403	+	32796			rna_seq	GeneMaskActiveScorer(requested_output=RNA_SEQ)	UBERON:0000995 total RNA-seq	+	total RNA-seq	UBERON:0000995	uterus	tissue	adult	encode	paired	FALSE				2.92894	0.993793	0.993793	chr2:26594911-27643487:.
chr6:151521725:A>T		rs9371529	6	151842860	151521725	A	T	ENSG00000131016	AKAP12	protein_coding	151239966	151358559	+	163166			rna_seq	GeneMaskActiveScorer(requested_output=RNA_SEQ)	UBERON:0000995 total RNA-seq	+	total RNA-seq	UBERON:0000995	uterus	tissue	adult	encode	paired	FALSE				2.92194	0.993793	0.993793	chr6:150997437-152046013:.
chr6:151443530:T>C		rs7748785	6	151764665	151443530	T	C	ENSG00000131016	AKAP12	protein_coding	151239966	151358559	+	84971			rna_seq	GeneMaskActiveScorer(requested_output=RNA_SEQ)	UBERON:0000995 total RNA-seq	+	total RNA-seq	UBERON:0000995	uterus	tissue	adult	encode	paired	FALSE				3.08579	0.993793	0.993793	chr6:150919242-151967818:.
chr6:151509634:T>C		rs4870024	6	151830769	151509634	T	C	ENSG00000131016	AKAP12	protein_coding	151239966	151358559	+	151075			rna_seq	GeneMaskActiveScorer(requested_output=RNA_SEQ)	UBERON:0000995 total RNA-seq	+	total RNA-seq	UBERON:0000995	uterus	tissue	adult	encode	paired	FALSE				3.17053	0.993793	0.993793	chr6:150985346-152033922:.
chr2:27020496:A>G		rs7606840	2	27243364	27020496	A	G	ENSG00000138080	EMILIN1	protein_coding	27078614	27086403	+	58118			rna_seq	GeneMaskActiveScorer(requested_output=RNA_SEQ)	UBERON:0000995 gtex Uterus polyA plus RNA-seq	.	polyA plus RNA-seq	UBERON:0000995	uterus	tissue	adult	gtex	paired	FALSE			Uterus	8.12106	0.993793	0.993793	chr2:26496208-27544784:.
chr6:151493318:T>C		rs79554419	6	151814453	151493318	T	C	ENSG00000131016	AKAP12	protein_coding	151239966	151358559	+	134759			rna_seq	GeneMaskActiveScorer(requested_output=RNA_SEQ)	UBERON:0000995 total RNA-seq	+	total RNA-seq	UBERON:0000995	uterus	tissue	adult	encode	paired	FALSE				3.05125	0.993793	0.993793	chr6:150969030-152017606:.
chr6:151473569:T>C		rs6937816	6	151794704	151473569	T	C	ENSG00000131016	AKAP12	protein_coding	151239966	151358559	+	115010			rna_seq	GeneMaskActiveScorer(requested_output=RNA_SEQ)	UBERON:0000995 total RNA-seq	+	total RNA-seq	UBERON:0000995	uterus	tissue	adult	encode	paired	FALSE				3.21491	0.993793	0.993793	chr6:150949281-151997857:.
chr6:151523308:A>T		rs954238	6	151844443	151523308	A	T	ENSG00000131016	AKAP12	protein_coding	151239966	151358559	+	164749			rna_seq	GeneMaskActiveScorer(requested_output=RNA_SEQ)	UBERON:0000995 total RNA-seq	+	total RNA-seq	UBERON:0000995	uterus	tissue	adult	encode	paired	FALSE				3.13161	0.993793	0.993793	chr6:150999020-152047596:.
chr6:151454124:A>C		rs1825368	6	151775259	151454124	A	C	ENSG00000131016	AKAP12	protein_coding	151239966	151358559	+	95565			rna_seq	GeneMaskActiveScorer(requested_output=RNA_SEQ)	UBERON:0000995 total RNA-seq	+	total RNA-seq	UBERON:0000995	uterus	tissue	adult	encode	paired	FALSE				3.1295	0.993793	0.993793	chr6:150929836-151978412:.
chr6:151430773:C>G		rs9322320	6	151751908	151430773	C	G	ENSG00000131016	AKAP12	protein_coding	151239966	151358559	+	72214			rna_seq	GeneMaskActiveScorer(requested_output=RNA_SEQ)	UBERON:0000995 total RNA-seq	+	total RNA-seq	UBERON:0000995	uterus	tissue	adult	encode	paired	FALSE				3.07852	0.993793	0.993793	chr6:150906485-151955061:.
chr6:151453781:A>G		rs3806982	6	151774916	151453781	A	G	ENSG00000131016	AKAP12	protein_coding	151239966	151358559	+	95222			rna_seq	GeneMaskActiveScorer(requested_output=RNA_SEQ)	UBERON:0000995 total RNA-seq	+	total RNA-seq	UBERON:0000995	uterus	tissue	adult	encode	paired	FALSE				2.93458	0.993793	0.993793	chr6:150929493-151978069:.
chr6:29826690:A>G		rs3823321	6	29794467	29826690	A	G	ENSG00000206503	HLA-A	protein_coding	29941259	29949572	+	114569			rna_seq	GeneMaskActiveScorer(requested_output=RNA_SEQ)	UBERON:0000995 total RNA-seq	+	total RNA-seq	UBERON:0000995	uterus	tissue	adult	encode	paired	FALSE				3.15409	0.993793	0.993793	chr6:29302402-30350978:.
chr6:151390891:A>G		rs139683250	6	151712026	151390891	A	G	ENSG00000131016	AKAP12	protein_coding	151239966	151358559	+	32332			rna_seq	GeneMaskActiveScorer(requested_output=RNA_SEQ)	UBERON:0000995 total RNA-seq	+	total RNA-seq	UBERON:0000995	uterus	tissue	adult	encode	paired	FALSE				3.0777	0.993793	0.993793	chr6:150866603-151915179:.
chr6:151434935:A>G		rs9479041	6	151756070	151434935	A	G	ENSG00000131016	AKAP12	protein_coding	151239966	151358559	+	76376			rna_seq	GeneMaskActiveScorer(requested_output=RNA_SEQ)	UBERON:0000995 total RNA-seq	+	total RNA-seq	UBERON:0000995	uterus	tissue	adult	encode	paired	FALSE				3.0765	0.993793	0.993793	chr6:150910647-151959223:.
chr6:29952042:C>G		rs72845150	6	29919819	29952042	C	G	ENSG00000206503	HLA-A	protein_coding	29941259	29949572	+	2470			rna_seq	GeneMaskActiveScorer(requested_output=RNA_SEQ)	UBERON:0000995 total RNA-seq	+	total RNA-seq	UBERON:0000995	uterus	tissue	adult	encode	paired	FALSE				2.96711	0.993793	0.993793	chr6:29427754-30476330:.
chr6:151443820:A>C		rs3800276	6	151764955	151443820	A	C	ENSG00000131016	AKAP12	protein_coding	151239966	151358559	+	85261			rna_seq	GeneMaskActiveScorer(requested_output=RNA_SEQ)	UBERON:0000995 total RNA-seq	+	total RNA-seq	UBERON:0000995	uterus	tissue	adult	encode	paired	FALSE				3.17762	0.993793	0.993793	chr6:150919532-151968108:.
chr19:8679402:A>C		rs2967676	19	8789666	8679402	A	C	ENSG00000233927	RPS28	protein_coding	8321157	8323340	+	356062			rna_seq	GeneMaskActiveScorer(requested_output=RNA_SEQ)	UBERON:0000995 total RNA-seq	+	total RNA-seq	UBERON:0000995	uterus	tissue	adult	encode	paired	FALSE				3.02173	0.993793	0.993793	chr19:8155114-9203690:.
chr6:29845720:A>G		rs61538976	6	29813497	29845720	A	G	ENSG00000206503	HLA-A	protein_coding	29941259	29949572	+	95539			rna_seq	GeneMaskActiveScorer(requested_output=RNA_SEQ)	UBERON:0000995 total RNA-seq	+	total RNA-seq	UBERON:0000995	uterus	tissue	adult	encode	paired	FALSE				3.06241	0.993793	0.993793	chr6:29321432-30370008:.
chr6:29848718:A>G		rs28743648	6	29816495	29848718	A	G	ENSG00000206503	HLA-A	protein_coding	29941259	29949572	+	92541			rna_seq	GeneMaskActiveScorer(requested_output=RNA_SEQ)	UBERON:0000995 total RNA-seq	+	total RNA-seq	UBERON:0000995	uterus	tissue	adult	encode	paired	FALSE				3.02277	0.993793	0.993793	chr6:29324430-30373006:.
chr6:151516871:T>G		rs57654960	6	151838006	151516871	T	G	ENSG00000131016	AKAP12	protein_coding	151239966	151358559	+	158312			rna_seq	GeneMaskActiveScorer(requested_output=RNA_SEQ)	UBERON:0000995 total RNA-seq	+	total RNA-seq	UBERON:0000995	uterus	tissue	adult	encode	paired	FALSE				3.19286	0.993793	0.993793	chr6:150992583-152041159:.
chr6:151494876:T>C		rs1971256	6	151816011	151494876	T	C	ENSG00000131016	AKAP12	protein_coding	151239966	151358559	+	136317			rna_seq	GeneMaskActiveScorer(requested_output=RNA_SEQ)	UBERON:0000995 total RNA-seq	+	total RNA-seq	UBERON:0000995	uterus	tissue	adult	encode	paired	FALSE				2.94077	0.993793	0.993793	chr6:150970588-152019164:.
chr6:151517110:T>C		rs7759516	6	151838245	151517110	T	C	ENSG00000131016	AKAP12	protein_coding	151239966	151358559	+	158551			rna_seq	GeneMaskActiveScorer(requested_output=RNA_SEQ)	UBERON:0000995 total RNA-seq	+	total RNA-seq	UBERON:0000995	uterus	tissue	adult	encode	paired	FALSE				3.01108	0.993793	0.993793	chr6:150992822-152041398:.
chr6:151443104:T>C		rs73783022	6	151764239	151443104	T	C	ENSG00000131016	AKAP12	protein_coding	151239966	151358559	+	84545			rna_seq	GeneMaskActiveScorer(requested_output=RNA_SEQ)	UBERON:0000995 total RNA-seq	+	total RNA-seq	UBERON:0000995	uterus	tissue	adult	encode	paired	FALSE				3.1021	0.993793	0.993793	chr6:150918816-151967392:.
chr6:151488158:A>G		rs7749521	6	151809293	151488158	A	G	ENSG00000131016	AKAP12	protein_coding	151239966	151358559	+	129599			rna_seq	GeneMaskActiveScorer(requested_output=RNA_SEQ)	UBERON:0000995 total RNA-seq	+	total RNA-seq	UBERON:0000995	uterus	tissue	adult	encode	paired	FALSE				3.01371	0.993793	0.993793	chr6:150963870-152012446:.
chr6:151441475:C>G		rs6940667	6	151762610	151441475	C	G	ENSG00000131016	AKAP12	protein_coding	151239966	151358559	+	82916			rna_seq	GeneMaskActiveScorer(requested_output=RNA_SEQ)	UBERON:0000995 total RNA-seq	+	total RNA-seq	UBERON:0000995	uterus	tissue	adult	encode	paired	FALSE				2.99612	0.993793	0.993793	chr6:150917187-151965763:.
chr6:151508352:A>T		rs4870023	6	151829487	151508352	A	T	ENSG00000131016	AKAP12	protein_coding	151239966	151358559	+	149793			rna_seq	GeneMaskActiveScorer(requested_output=RNA_SEQ)	UBERON:0000995 total RNA-seq	+	total RNA-seq	UBERON:0000995	uterus	tissue	adult	encode	paired	FALSE				3.21214	0.993793	0.993793	chr6:150984064-152032640:.
chr6:151519926:A>G		rs114137400	6	151841061	151519926	A	G	ENSG00000131016	AKAP12	protein_coding	151239966	151358559	+	161367			rna_seq	GeneMaskActiveScorer(requested_output=RNA_SEQ)	UBERON:0000995 total RNA-seq	+	total RNA-seq	UBERON:0000995	uterus	tissue	adult	encode	paired	FALSE				3.04384	0.993793	0.993793	chr6:150995638-152044214:.
chr6:151444376:T>G		rs3800278	6	151765511	151444376	T	G	ENSG00000131016	AKAP12	protein_coding	151239966	151358559	+	85817			rna_seq	GeneMaskActiveScorer(requested_output=RNA_SEQ)	UBERON:0000995 total RNA-seq	+	total RNA-seq	UBERON:0000995	uterus	tissue	adult	encode	paired	FALSE				2.9916	0.993793	0.993793	chr6:150920088-151968664:.
chr6:29947917:A>C		rs34591574	6	29915694	29947917	A	C	ENSG00000206503	HLA-A	protein_coding	29941259	29949572	+	0			rna_seq	GeneMaskActiveScorer(requested_output=RNA_SEQ)	UBERON:0000995 total RNA-seq	+	total RNA-seq	UBERON:0000995	uterus	tissue	adult	encode	paired	FALSE				3.00012	0.993793	0.993793	chr6:29423629-30472205:.
chr6:151401065:T>C		rs7772990	6	151722200	151401065	T	C	ENSG00000131016	AKAP12	protein_coding	151239966	151358559	+	42506			rna_seq	GeneMaskActiveScorer(requested_output=RNA_SEQ)	UBERON:0000995 total RNA-seq	+	total RNA-seq	UBERON:0000995	uterus	tissue	adult	encode	paired	FALSE				3.15184	0.993793	0.993793	chr6:150876777-151925353:.
chr6:29836701:T>C		rs72842103	6	29804478	29836701	T	C	ENSG00000206503	HLA-A	protein_coding	29941259	29949572	+	104558			rna_seq	GeneMaskActiveScorer(requested_output=RNA_SEQ)	UBERON:0000995 total RNA-seq	+	total RNA-seq	UBERON:0000995	uterus	tissue	adult	encode	paired	FALSE				2.96339	0.993793	0.993793	chr6:29312413-30360989:.
chr6:151438870:T>C		rs9637989	6	151760005	151438870	T	C	ENSG00000131016	AKAP12	protein_coding	151239966	151358559	+	80311			rna_seq	GeneMaskActiveScorer(requested_output=RNA_SEQ)	UBERON:0000995 total RNA-seq	+	total RNA-seq	UBERON:0000995	uterus	tissue	adult	encode	paired	FALSE				2.98804	0.993793	0.993793	chr6:150914582-151963158:.
chr6:151395725:T>C		rs9479029	6	151716860	151395725	T	C	ENSG00000131016	AKAP12	protein_coding	151239966	151358559	+	37166			rna_seq	GeneMaskActiveScorer(requested_output=RNA_SEQ)	UBERON:0000995 total RNA-seq	+	total RNA-seq	UBERON:0000995	uterus	tissue	adult	encode	paired	FALSE				3.02914	0.993793	0.993793	chr6:150871437-151920013:.
chr6:29947574:T>G		rs72845119	6	29915351	29947574	T	G	ENSG00000206503	HLA-A	protein_coding	29941259	29949572	+	0			rna_seq	GeneMaskActiveScorer(requested_output=RNA_SEQ)	UBERON:0000995 total RNA-seq	+	total RNA-seq	UBERON:0000995	uterus	tissue	adult	encode	paired	FALSE				2.98607	0.993793	0.993793	chr6:29423286-30471862:.
chr6:29862436:T>C		rs58993253	6	29830213	29862436	T	C	ENSG00000206503	HLA-A	protein_coding	29941259	29949572	+	78823			rna_seq	GeneMaskActiveScorer(requested_output=RNA_SEQ)	UBERON:0000995 total RNA-seq	+	total RNA-seq	UBERON:0000995	uterus	tissue	adult	encode	paired	FALSE				3.01575	0.993793	0.993793	chr6:29338148-30386724:.
chr6:151408446:C>G		rs6923684	6	151729581	151408446	C	G	ENSG00000131016	AKAP12	protein_coding	151239966	151358559	+	49887			rna_seq	GeneMaskActiveScorer(requested_output=RNA_SEQ)	UBERON:0000995 total RNA-seq	+	total RNA-seq	UBERON:0000995	uterus	tissue	adult	encode	paired	FALSE				2.97933	0.993793	0.993793	chr6:150884158-151932734:.
chr6:29847794:A>G		rs3094179	6	29815571	29847794	A	G	ENSG00000206503	HLA-A	protein_coding	29941259	29949572	+	93465			rna_seq	GeneMaskActiveScorer(requested_output=RNA_SEQ)	UBERON:0000995 total RNA-seq	+	total RNA-seq	UBERON:0000995	uterus	tissue	adult	encode	paired	FALSE				2.98011	0.993793	0.993793	chr6:29323506-30372082:.
chr6:29883077:A>C		rs113071675	6	29850854	29883077	A	C	ENSG00000206503	HLA-A	protein_coding	29941259	29949572	+	58182			rna_seq	GeneMaskActiveScorer(requested_output=RNA_SEQ)	UBERON:0000995 total RNA-seq	+	total RNA-seq	UBERON:0000995	uterus	tissue	adult	encode	paired	FALSE				3.02891	0.993793	0.993793	chr6:29358789-30407365:.
chr6:29853593:A>G		rs17179241	6	29821370	29853593	A	G	ENSG00000206503	HLA-A	protein_coding	29941259	29949572	+	87666			rna_seq	GeneMaskActiveScorer(requested_output=RNA_SEQ)	UBERON:0000995 total RNA-seq	+	total RNA-seq	UBERON:0000995	uterus	tissue	adult	encode	paired	FALSE				2.98819	0.993793	0.993793	chr6:29329305-30377881:.
chr6:29845103:A>G		rs72843669	6	29812880	29845103	A	G	ENSG00000206503	HLA-A	protein_coding	29941259	29949572	+	96156			rna_seq	GeneMaskActiveScorer(requested_output=RNA_SEQ)	UBERON:0000995 total RNA-seq	+	total RNA-seq	UBERON:0000995	uterus	tissue	adult	encode	paired	FALSE				3.01862	0.993793	0.993793	chr6:29320815-30369391:.
chr6:29817784:T>C		rs17185377	6	29785561	29817784	T	C	ENSG00000206503	HLA-A	protein_coding	29941259	29949572	+	123475			rna_seq	GeneMaskActiveScorer(requested_output=RNA_SEQ)	UBERON:0000995 total RNA-seq	+	total RNA-seq	UBERON:0000995	uterus	tissue	adult	encode	paired	FALSE				3.00492	0.993793	0.993793	chr6:29293496-30342072:.
chr6:29859302:A>T		rs141143417	6	29827079	29859302	A	T	ENSG00000206503	HLA-A	protein_coding	29941259	29949572	+	81957			rna_seq	GeneMaskActiveScorer(requested_output=RNA_SEQ)	UBERON:0000995 total RNA-seq	+	total RNA-seq	UBERON:0000995	uterus	tissue	adult	encode	paired	FALSE				3.00777	0.993793	0.993793	chr6:29335014-30383590:.
chr19:8679120:A>C		rs2164983	19	8789381	8679120	A	C	ENSG00000233927	RPS28	protein_coding	8321157	8323340	+	355780			rna_seq	GeneMaskActiveScorer(requested_output=RNA_SEQ)	UBERON:0000995 total RNA-seq	+	total RNA-seq	UBERON:0000995	uterus	tissue	adult	encode	paired	FALSE				2.95419	0.993793	0.993793	chr19:8154832-9203408:.
chr6:29874920:A>C		rs60562052	6	29842697	29874920	A	C	ENSG00000206503	HLA-A	protein_coding	29941259	29949572	+	66339			rna_seq	GeneMaskActiveScorer(requested_output=RNA_SEQ)	UBERON:0000995 total RNA-seq	+	total RNA-seq	UBERON:0000995	uterus	tissue	adult	encode	paired	FALSE				3.06908	0.993793	0.993793	chr6:29350632-30399208:.
chr6:29858106:A>G		rs12660689	6	29825883	29858106	A	G	ENSG00000206503	HLA-A	protein_coding	29941259	29949572	+	83153			rna_seq	GeneMaskActiveScorer(requested_output=RNA_SEQ)	UBERON:0000995 total RNA-seq	+	total RNA-seq	UBERON:0000995	uterus	tissue	adult	encode	paired	FALSE				3.06267	0.993793	0.993793	chr6:29333818-30382394:.
chr6:151460228:T>C		rs13212683	6	151781363	151460228	T	C	ENSG00000131016	AKAP12	protein_coding	151239966	151358559	+	101669			rna_seq	GeneMaskActiveScorer(requested_output=RNA_SEQ)	UBERON:0000995 total RNA-seq	+	total RNA-seq	UBERON:0000995	uterus	tissue	adult	encode	paired	FALSE				3.10073	0.993793	0.993793	chr6:150935940-151984516:.
chr2:27132103:T>C		rs11695930	2	27354971	27132103	T	C	ENSG00000138080	EMILIN1	protein_coding	27078614	27086403	+	45700			rna_seq	GeneMaskActiveScorer(requested_output=RNA_SEQ)	UBERON:0000995 total RNA-seq	+	total RNA-seq	UBERON:0000995	uterus	tissue	adult	encode	paired	FALSE				2.95585	0.993793	0.993793	chr2:26607815-27656391:.
chr6:29848233:A>C		rs2394183	6	29816010	29848233	A	C	ENSG00000206503	HLA-A	protein_coding	29941259	29949572	+	93026			rna_seq	GeneMaskActiveScorer(requested_output=RNA_SEQ)	UBERON:0000995 total RNA-seq	+	total RNA-seq	UBERON:0000995	uterus	tissue	adult	encode	paired	FALSE				3.00181	0.993793	0.993793	chr6:29323945-30372521:.
chr6:29846812:T>C		rs72843683	6	29814589	29846812	T	C	ENSG00000206503	HLA-A	protein_coding	29941259	29949572	+	94447			rna_seq	GeneMaskActiveScorer(requested_output=RNA_SEQ)	UBERON:0000995 total RNA-seq	+	total RNA-seq	UBERON:0000995	uterus	tissue	adult	encode	paired	FALSE				2.96734	0.993793	0.993793	chr6:29322524-30371100:.
chr6:29818775:A>G		rs7743930	6	29786552	29818775	A	G	ENSG00000206503	HLA-A	protein_coding	29941259	29949572	+	122484			rna_seq	GeneMaskActiveScorer(requested_output=RNA_SEQ)	UBERON:0000995 total RNA-seq	+	total RNA-seq	UBERON:0000995	uterus	tissue	adult	encode	paired	FALSE				2.96198	0.993793	0.993793	chr6:29294487-30343063:.
chr6:29848207:T>G		rs2894118	6	29815984	29848207	T	G	ENSG00000206503	HLA-A	protein_coding	29941259	29949572	+	93052			rna_seq	GeneMaskActiveScorer(requested_output=RNA_SEQ)	UBERON:0000995 total RNA-seq	+	total RNA-seq	UBERON:0000995	uterus	tissue	adult	encode	paired	FALSE				3.00896	0.993793	0.993793	chr6:29323919-30372495:.
chr6:29869093:A>T		rs72848659	6	29836870	29869093	A	T	ENSG00000206503	HLA-A	protein_coding	29941259	29949572	+	72166			rna_seq	GeneMaskActiveScorer(requested_output=RNA_SEQ)	UBERON:0000995 total RNA-seq	+	total RNA-seq	UBERON:0000995	uterus	tissue	adult	encode	paired	FALSE				2.90949	0.993793	0.993793	chr6:29344805-30393381:.
chr6:29862774:A>G		rs72845994	6	29830551	29862774	A	G	ENSG00000206503	HLA-A	protein_coding	29941259	29949572	+	78485			rna_seq	GeneMaskActiveScorer(requested_output=RNA_SEQ)	UBERON:0000995 total RNA-seq	+	total RNA-seq	UBERON:0000995	uterus	tissue	adult	encode	paired	FALSE				2.94596	0.993793	0.993793	chr6:29338486-30387062:.
chr6:29856221:A>C		rs72845950	6	29823998	29856221	A	C	ENSG00000206503	HLA-A	protein_coding	29941259	29949572	+	85038			rna_seq	GeneMaskActiveScorer(requested_output=RNA_SEQ)	UBERON:0000995 total RNA-seq	+	total RNA-seq	UBERON:0000995	uterus	tissue	adult	encode	paired	FALSE				3.13164	0.993793	0.993793	chr6:29331933-30380509:.
chr6:29861476:T>C		rs73745901	6	29829253	29861476	T	C	ENSG00000206503	HLA-A	protein_coding	29941259	29949572	+	79783			rna_seq	GeneMaskActiveScorer(requested_output=RNA_SEQ)	UBERON:0000995 total RNA-seq	+	total RNA-seq	UBERON:0000995	uterus	tissue	adult	encode	paired	FALSE				3.00633	0.993793	0.993793	chr6:29337188-30385764:.
chr6:29847859:T>C		rs80097577	6	29815636	29847859	T	C	ENSG00000206503	HLA-A	protein_coding	29941259	29949572	+	93400			rna_seq	GeneMaskActiveScorer(requested_output=RNA_SEQ)	UBERON:0000995 total RNA-seq	+	total RNA-seq	UBERON:0000995	uterus	tissue	adult	encode	paired	FALSE				2.94904	0.993793	0.993793	chr6:29323571-30372147:.
chr3:49931139:T>C		rs6771546	3	49968572	49931139	T	C	ENSG00000290318	ENSG00000290318	protein_coding	49357175	49412051	-	519088			rna_seq	GeneMaskActiveScorer(requested_output=RNA_SEQ)	UBERON:0000995 total RNA-seq	-	total RNA-seq	UBERON:0000995	uterus	tissue	adult	encode	paired	FALSE				1.69094	0.993793	0.993793	chr3:49406851-50455427:.
chr4:94558221:A>G	PDLIM5/4q22.3	rs2510770	4	95479372	94558221	A	G	ENSG00000249951	ENSG00000249951	lncRNA	94675244	94702570	+	117023			rna_seq	GeneMaskLFCScorer(requested_output=RNA_SEQ)	UBERON:0000995 total RNA-seq	+	total RNA-seq	UBERON:0000995	uterus	tissue	adult	encode	paired	FALSE				-0.00815916	-0.993767	0.993767	chr4:94033933-95082509:.	95479372	4
chrX:70701498:T>C		rs4129426	X	69921348	70701498	T	C	ENSG00000120498	TEX11	protein_coding	70528939	70908711	-	0			rna_seq	GeneMaskLFCScorer(requested_output=RNA_SEQ)	UBERON:0000995 gtex Uterus polyA plus RNA-seq	.	polyA plus RNA-seq	UBERON:0000995	uterus	tissue	adult	gtex	paired	FALSE			Uterus	-0.00892401	-0.993767	0.993767	chrX:70177210-71225786:.
chr15:40068540:A>G		rs7181230	15	40360741	40068540	A	G	ENSG00000278621	THBS1-AS1	lncRNA	39588356	39588882	-	479658			rna_seq	GeneMaskLFCScorer(requested_output=RNA_SEQ)	UBERON:0000995 total RNA-seq	-	total RNA-seq	UBERON:0000995	uterus	tissue	adult	encode	paired	FALSE				-0.00654221	-0.993767	0.993767	chr15:39544252-40592828:.
chr12:15228571:T>C		rs7299887	12	15381505	15228571	T	C	ENSG00000179256	SMCO3	protein_coding	14804649	14814182	-	414389			rna_seq	GeneMaskLFCScorer(requested_output=RNA_SEQ)	UBERON:0000995 total RNA-seq	-	total RNA-seq	UBERON:0000995	uterus	tissue	adult	encode	paired	FALSE				-0.0065279	-0.993767	0.993767	chr12:14704283-15752859:.
chr8:74356000:T>C		rs62524066	8	75268235	74356000	T	C	ENSG00000258677	ENSG00000258677	protein_coding	73688690	73878854	-	477146			rna_seq	GeneMaskLFCScorer(requested_output=RNA_SEQ)	UBERON:0000995 total RNA-seq	-	total RNA-seq	UBERON:0000995	uterus	tissue	adult	encode	paired	FALSE				-0.00653808	-0.993767	0.993767	chr8:73831712-74880288:.
chr10:88423206:A>G		rs10887817	10	90182963	88423206	A	G	ENSG00000275015	ENSG00000275015	unprocessed_pseudogene	88259128	88259372	-	163834			rna_seq	GeneMaskLFCScorer(requested_output=RNA_SEQ)	UBERON:0000995 total RNA-seq	-	total RNA-seq	UBERON:0000995	uterus	tissue	adult	encode	paired	FALSE				-0.0065546	-0.993767	0.993767	chr10:87898918-88947494:.
chr6:29828599:A>C		rs12722477	6	29796376	29828599	A	C	ENSG00000204632	HLA-G	protein_coding	29826966	29831125	+	0			rna_seq	GeneMaskLFCScorer(requested_output=RNA_SEQ)	UBERON:0000995 total RNA-seq	+	total RNA-seq	UBERON:0000995	uterus	tissue	adult	encode	paired	FALSE				-0.00813389	-0.993767	0.993767	chr6:29304311-30352887:.
chr1:172171886:T>C		rs640159	1	172141026	172171886	T	C	ENSG00000206684	RNU6-157P	snRNA	172366539	172366646	+	194653			rna_seq	GeneMaskLFCScorer(requested_output=RNA_SEQ)	UBERON:0000995 total RNA-seq	+	total RNA-seq	UBERON:0000995	uterus	tissue	adult	encode	paired	FALSE				-0.00817871	-0.993767	0.993767	chr1:171647598-172696174:.
chr17:48319057:A>G		rs8067485	17	46396419	48319057	A	G	ENSG00000242067	RPL9P28	processed_pseudogene	48691115	48691694	-	372058			rna_seq	GeneMaskLFCScorer(requested_output=RNA_SEQ)	UBERON:0000995 gtex Uterus polyA plus RNA-seq	.	polyA plus RNA-seq	UBERON:0000995	uterus	tissue	adult	gtex	paired	FALSE			Uterus	-0.00895023	-0.993767	0.993767	chr17:47794769-48843345:.
chr1:169303213:A>T		rs10800427	1	169272451	169303213	A	T	ENSG00000143156	NME7	protein_coding	169132530	169367948	-	0			rna_seq	GeneMaskLFCScorer(requested_output=RNA_SEQ)	UBERON:0000995 total RNA-seq	-	total RNA-seq	UBERON:0000995	uterus	tissue	adult	encode	paired	FALSE				-0.00653124	-0.993767	0.993767	chr1:168778925-169827501:.
chr6:151375881:A>T		rs9383567	6	151697016	151375881	A	T	ENSG00000207422	RNU6-813P	snRNA	151615772	151615879	-	239891			rna_seq	GeneMaskLFCScorer(requested_output=RNA_SEQ)	UBERON:0000995 gtex Uterus polyA plus RNA-seq	.	polyA plus RNA-seq	UBERON:0000995	uterus	tissue	adult	gtex	paired	FALSE			Uterus	-0.00892353	-0.993767	0.993767	chr6:150851593-151900169:.
chr2:202417112:A>C		rs111536773	2	203281835	202417112	A	C	ENSG00000271852	SNORD11B	snoRNA	202291331	202291421	+	125691			rna_seq	GeneMaskLFCScorer(requested_output=RNA_SEQ)	UBERON:0000995 total RNA-seq	+	total RNA-seq	UBERON:0000995	uterus	tissue	adult	encode	paired	FALSE				-0.00814128	-0.993767	0.993767	chr2:201892824-202941400:.
chr8:99252227:A>C		rs7837937	8	100264455	99252227	A	C	ENSG00000254312	MRPL57P7	processed_pseudogene	98906259	98906517	-	345710			rna_seq	GeneMaskLFCScorer(requested_output=RNA_SEQ)	UBERON:0000995 total RNA-seq	-	total RNA-seq	UBERON:0000995	uterus	tissue	adult	encode	paired	FALSE				-0.00653267	-0.993767	0.993767	chr8:98727939-99776515:.
chr6:152339702:T>G		rs9371587	6	152660837	152339702	T	G	ENSG00000146469	VIP	protein_coding	152750796	152759765	+	411094			rna_seq	GeneMaskLFCScorer(requested_output=RNA_SEQ)	UBERON:0000995 total RNA-seq	+	total RNA-seq	UBERON:0000995	uterus	tissue	adult	encode	paired	FALSE				-0.00817084	-0.993767	0.993767	chr6:151815414-152863990:.
chr9:133273983:A>G	ABO/9q34.2	rs507666	9	136149399	133273983	A	G	ENSG00000119440	LCN1P1	unprocessed_pseudogene	133224904	133228591	-	45392			rna_seq	GeneMaskLFCScorer(requested_output=RNA_SEQ)	UBERON:0000995 gtex Uterus polyA plus RNA-seq	.	polyA plus RNA-seq	UBERON:0000995	uterus	tissue	adult	gtex	paired	FALSE			Uterus	-0.00897074	-0.993767	0.993767	chr9:132749695-133798271:.	136149399	9
chrX:70784394:A>G		rs4400531	X	70004244	70784394	A	G	ENSG00000090889	KIF4A	protein_coding	70290103	70420886	+	363508			rna_seq	GeneMaskLFCScorer(requested_output=RNA_SEQ)	UBERON:0000995 gtex Uterus polyA plus RNA-seq	.	polyA plus RNA-seq	UBERON:0000995	uterus	tissue	adult	gtex	paired	FALSE			Uterus	-0.00897074	-0.993767	0.993767	chrX:70260106-71308682:.
chr17:20292125:T>C		rs11204300	17	20195438	20292125	T	C	ENSG00000232889	ENSG00000232889	processed_pseudogene	20595530	20595708	+	303405			rna_seq	GeneMaskLFCScorer(requested_output=RNA_SEQ)	UBERON:0000995 gtex Uterus polyA plus RNA-seq	.	polyA plus RNA-seq	UBERON:0000995	uterus	tissue	adult	gtex	paired	FALSE			Uterus	-0.00892115	-0.993767	0.993767	chr17:19767837-20816413:.
chr9:22103814:A>G		rs1333042	9	22103813	22103814	A	G	ENSG00000266446	ENSG00000266446	lncRNA	21995481	21996013	+	107801			rna_seq	GeneMaskLFCScorer(requested_output=RNA_SEQ)	UBERON:0000995 total RNA-seq	+	total RNA-seq	UBERON:0000995	uterus	tissue	adult	encode	paired	FALSE				-0.00814438	-0.993767	0.993767	chr9:21579526-22628102:.
chr10:21479631:A>G		rs874149	10	21768560	21479631	A	G	ENSG00000222071	MIR1915	miRNA	21496561	21496641	-	16930			rna_seq	GeneMaskLFCScorer(requested_output=RNA_SEQ)	UBERON:0000995 total RNA-seq	-	total RNA-seq	UBERON:0000995	uterus	tissue	adult	encode	paired	FALSE				-0.0065341	-0.993767	0.993767	chr10:20955343-22003919:.
chr12:95293721:A>T		rs7309252	12	95687497	95293721	A	T	ENSG00000257943	ENSG00000257943	transcribed_unitary_pseudogene	95311311	95416098	-	17590			rna_seq	GeneMaskLFCScorer(requested_output=RNA_SEQ)	UBERON:0000995 total RNA-seq	-	total RNA-seq	UBERON:0000995	uterus	tissue	adult	encode	paired	FALSE				-0.00655174	-0.993767	0.993767	chr12:94769433-95818009:.
chrX:71066926:T>C		rs62608158	X	70286776	71066926	T	C	ENSG00000228427	ENSG00000228427	lncRNA	71183381	71198239	-	116455			rna_seq	GeneMaskLFCScorer(requested_output=RNA_SEQ)	UBERON:0000995 total RNA-seq	-	total RNA-seq	UBERON:0000995	uterus	tissue	adult	encode	paired	FALSE				-0.00653744	-0.993767	0.993767	chrX:70542638-71591214:.
chr17:48156083:A>G		rs595874	17	46233445	48156083	A	G	ENSG00000207947	MIR152	miRNA	48037160	48037247	-	118836			rna_seq	GeneMaskLFCScorer(requested_output=RNA_SEQ)	UBERON:0000995 total RNA-seq	-	total RNA-seq	UBERON:0000995	uterus	tissue	adult	encode	paired	FALSE				-0.00655174	-0.993767	0.993767	chr17:47631795-48680371:.
chr10:74151197:C>G		rs11817132	10	75910955	74151197	C	G	ENSG00000270808	ENSG00000270808	processed_pseudogene	73740537	73740823	-	410374			rna_seq	GeneMaskLFCScorer(requested_output=RNA_SEQ)	UBERON:0000995 total RNA-seq	-	total RNA-seq	UBERON:0000995	uterus	tissue	adult	encode	paired	FALSE				-0.00656366	-0.993767	0.993767	chr10:73626909-74675485:.
chr8:99529301:A>G		rs10955215	8	100541529	99529301	A	G	ENSG00000221753	ENSG00000221753	miRNA	100023981	100024084	-	494680			rna_seq	GeneMaskLFCScorer(requested_output=RNA_SEQ)	UBERON:0000995 total RNA-seq	-	total RNA-seq	UBERON:0000995	uterus	tissue	adult	encode	paired	FALSE				-0.00654745	-0.993767	0.993767	chr8:99005013-100053589:.
chr12:121004396:A>T		rs3751151	12	121442199	121004396	A	T	ENSG00000157895	C12orf43	protein_coding	121000485	121016502	-	0			rna_seq	GeneMaskLFCScorer(requested_output=RNA_SEQ)	UBERON:0000995 total RNA-seq	-	total RNA-seq	UBERON:0000995	uterus	tissue	adult	encode	paired	FALSE				-0.00654388	-0.993767	0.993767	chr12:120480108-121528684:.
chr8:10117074:A>G		rs60384372	8	9974584	10117074	A	G	ENSG00000253649	PRSS51	protein_coding	10482877	10547624	-	365803			rna_seq	GeneMaskLFCScorer(requested_output=RNA_SEQ)	UBERON:0000995 total RNA-seq	-	total RNA-seq	UBERON:0000995	uterus	tissue	adult	encode	paired	FALSE				-0.00657368	-0.993767	0.993767	chr8:9592786-10641362:.
chr3:49120338:A>G		rs6779394	3	49157771	49120338	A	G	ENSG00000172046	USP19	protein_coding	49108045	49120938	-	0			rna_seq	GeneMaskLFCScorer(requested_output=RNA_SEQ)	UBERON:0000995 total RNA-seq	-	total RNA-seq	UBERON:0000995	uterus	tissue	adult	encode	paired	FALSE				-0.00654447	-0.993767	0.993767	chr3:48596050-49644626:.
chr8:99232253:A>G		rs7826945	8	100244481	99232253	A	G	ENSG00000223281	RN7SKP85	misc_RNA	98921232	98921550	-	310703			rna_seq	GeneMaskLFCScorer(requested_output=RNA_SEQ)	UBERON:0000995 total RNA-seq	-	total RNA-seq	UBERON:0000995	uterus	tissue	adult	encode	paired	FALSE				-0.00655794	-0.993767	0.993767	chr8:98707965-99756541:.
chr3:49492168:T>G		rs4855858	3	49529601	49492168	T	G	ENSG00000272434	ENSG00000272434	lncRNA	49029315	49029706	+	462462			rna_seq	GeneMaskLFCScorer(requested_output=RNA_SEQ)	UBERON:0000995 total RNA-seq	+	total RNA-seq	UBERON:0000995	uterus	tissue	adult	encode	paired	FALSE				-0.00813198	-0.993767	0.993767	chr3:48967880-50016456:.
chr3:49174556:T>C		rs10865954	3	49211989	49174556	T	C	ENSG00000236980	C3orf84	protein_coding	49177633	49191858	-	3077			rna_seq	GeneMaskLFCScorer(requested_output=RNA_SEQ)	UBERON:0000995 gtex Uterus polyA plus RNA-seq	.	polyA plus RNA-seq	UBERON:0000995	uterus	tissue	adult	gtex	paired	FALSE			Uterus	-0.00895214	-0.993767	0.993767	chr3:48650268-49698844:.
chr1:22132677:A>G		rs742358	1	22459170	22132677	A	G	ENSG00000162552	WNT4	protein_coding	22117312	22143969	-	0			rna_seq	GeneMaskLFCScorer(requested_output=RNA_SEQ)	UBERON:0000995 total RNA-seq	-	total RNA-seq	UBERON:0000995	uterus	tissue	adult	encode	paired	FALSE				-0.00653124	-0.993767	0.993767	chr1:21608389-22656965:.
chr8:10754198:A>C		rs1073913	8	10611708	10754198	A	C	ENSG00000248896	ENSG00000248896	lncRNA	10729313	10772910	+	0			rna_seq	GeneMaskLFCScorer(requested_output=RNA_SEQ)	UBERON:0000995 total RNA-seq	+	total RNA-seq	UBERON:0000995	uterus	tissue	adult	encode	paired	FALSE				-0.00816822	-0.993767	0.993767	chr8:10229910-11278486:.
chr12:95131765:A>T		rs59417306	12	95525541	95131765	A	T	ENSG00000257943	ENSG00000257943	transcribed_unitary_pseudogene	95311311	95416098	-	179546			rna_seq	GeneMaskLFCScorer(requested_output=RNA_SEQ)	UBERON:0000995 total RNA-seq	-	total RNA-seq	UBERON:0000995	uterus	tissue	adult	encode	paired	FALSE				-0.00654554	-0.993767	0.993767	chr12:94607477-95656053:.
chrX:70980150:A>G		rs5937043	X	70200000	70980150	A	G	ENSG00000165349	SLC7A3	protein_coding	70925578	70931125	-	49025			rna_seq	GeneMaskLFCScorer(requested_output=RNA_SEQ)	UBERON:0000995 total RNA-seq	-	total RNA-seq	UBERON:0000995	uterus	tissue	adult	encode	paired	FALSE				-0.00657272	-0.993767	0.993767	chrX:70455862-71504438:.
chr7:25749888:A>C		rs17152544	7	25789508	25749888	A	C	ENSG00000287096	ENSG00000287096	lncRNA	25750889	25756256	+	1001			rna_seq	GeneMaskLFCScorer(requested_output=RNA_SEQ)	UBERON:0000995 gtex Uterus polyA plus RNA-seq	.	polyA plus RNA-seq	UBERON:0000995	uterus	tissue	adult	gtex	paired	FALSE			Uterus	-0.00893879	-0.993767	0.993767	chr7:25225600-26274176:.
chr12:54027692:A>C		rs10876528	12	54421476	54027692	A	C	ENSG00000228630	HOTAIR	lncRNA	53962307	53974956	-	52736			rna_seq	GeneMaskLFCScorer(requested_output=RNA_SEQ)	UBERON:0000995 total RNA-seq	-	total RNA-seq	UBERON:0000995	uterus	tissue	adult	encode	paired	FALSE				-0.00654221	-0.993767	0.993767	chr12:53503404-54551980:.
chr7:25759962:T>G		rs1859853	7	25799582	25759962	T	G	ENSG00000287096	ENSG00000287096	lncRNA	25750889	25756256	+	3706			rna_seq	GeneMaskLFCScorer(requested_output=RNA_SEQ)	UBERON:0000995 gtex Uterus polyA plus RNA-seq	.	polyA plus RNA-seq	UBERON:0000995	uterus	tissue	adult	gtex	paired	FALSE			Uterus	-0.00897217	-0.993767	0.993767	chr7:25235674-26284250:.
chr8:11559641:T>G		rs34190028	8	11417150	11559641	T	G	ENSG00000254507	DEFB131E	transcribed_processed_pseudogene	12003553	12003707	-	443912			rna_seq	GeneMaskLFCScorer(requested_output=RNA_SEQ)	UBERON:0000995 gtex Uterus polyA plus RNA-seq	.	polyA plus RNA-seq	UBERON:0000995	uterus	tissue	adult	gtex	paired	FALSE			Uterus	-0.00896287	-0.993767	0.993767	chr8:11035353-12083929:.
chr2:187314767:T>C		rs840595	2	188179494	187314767	T	C	ENSG00000231739	GAPDHP59	processed_pseudogene	187415551	187415818	+	100784			rna_seq	GeneMaskLFCScorer(requested_output=RNA_SEQ)	UBERON:0000995 total RNA-seq	+	total RNA-seq	UBERON:0000995	uterus	tissue	adult	encode	paired	FALSE				-0.00815821	-0.993767	0.993767	chr2:186790479-187839055:.
chr12:57073488:A>C		rs111432418	12	57467271	57073488	A	C	ENSG00000185633	NDUFA4L2	protein_coding	57234902	57240715	-	161414			rna_seq	GeneMaskLFCScorer(requested_output=RNA_SEQ)	UBERON:0000995 total RNA-seq	-	total RNA-seq	UBERON:0000995	uterus	tissue	adult	encode	paired	FALSE				-0.00652576	-0.993767	0.993767	chr12:56549200-57597776:.
chr2:11534169:A>C		rs11685032	2	11674295	11534169	A	C	ENSG00000201610	RNA5SP84	rRNA_pseudogene	11517396	11517503	+	16666			rna_seq	GeneMaskLFCScorer(requested_output=RNA_SEQ)	UBERON:0000995 gtex Uterus polyA plus RNA-seq	.	polyA plus RNA-seq	UBERON:0000995	uterus	tissue	adult	gtex	paired	FALSE			Uterus	-0.00894308	-0.993767	0.993767	chr2:11009881-12058457:.
chr6:34216597:T>G		rs141130394	6	34184374	34216597	T	G	ENSG00000220583	RPL35P2	processed_pseudogene	34263310	34263673	-	46713			rna_seq	GeneMaskLFCScorer(requested_output=RNA_SEQ)	UBERON:0000995 total RNA-seq	-	total RNA-seq	UBERON:0000995	uterus	tissue	adult	encode	paired	FALSE				-0.00653982	-0.993767	0.993767	chr6:33692309-34740885:.
chr8:11559376:T>C		rs4841559	8	11416885	11559376	T	C	ENSG00000284610	ENSG00000284610	transcribed_unprocessed_pseudogene	12014830	12015049	-	455454			rna_seq	GeneMaskLFCScorer(requested_output=RNA_SEQ)	UBERON:0000995 total RNA-seq	-	total RNA-seq	UBERON:0000995	uterus	tissue	adult	encode	paired	FALSE				-0.0065279	-0.993767	0.993767	chr8:11035088-12083664:.
chr1:22235416:A>T		rs10753532	1	22561909	22235416	A	T	ENSG00000133216	EPHB2	protein_coding	22710838	22921500	+	475422			rna_seq	GeneMaskLFCScorer(requested_output=RNA_SEQ)	UBERON:0000995 total RNA-seq	+	total RNA-seq	UBERON:0000995	uterus	tissue	adult	encode	paired	FALSE				-0.00816679	-0.993767	0.993767	chr1:21711128-22759704:.
chr17:65775651:T>C		rs35639392	17	63771769	65775651	T	C	ENSG00000266707	PSMD7P1	processed_pseudogene	66197692	66198238	+	422041			rna_seq	GeneMaskLFCScorer(requested_output=RNA_SEQ)	UBERON:0000995 gtex Uterus polyA plus RNA-seq	.	polyA plus RNA-seq	UBERON:0000995	uterus	tissue	adult	gtex	paired	FALSE			Uterus	-0.00895405	-0.993767	0.993767	chr17:65251363-66299939:.
chr10:21986189:T>C		rs11012840	10	22275118	21986189	T	C	ENSG00000227462	PSME2P6	processed_pseudogene	22225697	22226024	+	239508			rna_seq	GeneMaskLFCScorer(requested_output=RNA_SEQ)	UBERON:0000995 gtex Uterus polyA plus RNA-seq	.	polyA plus RNA-seq	UBERON:0000995	uterus	tissue	adult	gtex	paired	FALSE			Uterus	-0.00897026	-0.993767	0.993767	chr10:21461901-22510477:.
chr22:32696683:A>G		rs1475978	22	33092669	32696683	A	G	ENSG00000274170	ENSG00000274170	misc_RNA	32368496	32368567	+	328116			rna_seq	GeneMaskLFCScorer(requested_output=RNA_SEQ)	UBERON:0000995 gtex Uterus polyA plus RNA-seq	.	polyA plus RNA-seq	UBERON:0000995	uterus	tissue	adult	gtex	paired	FALSE			Uterus	-0.00891924	-0.993767	0.993767	chr22:32172395-33220971:.
chr6:152289837:A>G		rs13211170	6	152610972	152289837	A	G	ENSG00000218792	HSPD1P16	processed_pseudogene	152705734	152706128	+	415897			rna_seq	GeneMaskLFCScorer(requested_output=RNA_SEQ)	UBERON:0000995 total RNA-seq	+	total RNA-seq	UBERON:0000995	uterus	tissue	adult	encode	paired	FALSE				0.00807595	0.993767	0.993767	chr6:151765549-152814125:.
chr9:133274084:T>C		rs529565	9	136149500	133274084	T	C	ENSG00000171102	OBP2B	protein_coding	133205276	133209250	-	64834			rna_seq	GeneMaskLFCScorer(requested_output=RNA_SEQ)	UBERON:0000995 gtex Uterus polyA plus RNA-seq	.	polyA plus RNA-seq	UBERON:0000995	uterus	tissue	adult	gtex	paired	FALSE			Uterus	0.00879669	0.993767	0.993767	chr9:132749796-133798372:.
chr1:172328203:C>G		rs10158839	1	172297343	172328203	C	G	ENSG00000283152	MIR3120	miRNA	172138807	172138888	+	189315			rna_seq	GeneMaskLFCScorer(requested_output=RNA_SEQ)	UBERON:0000995 total RNA-seq	+	total RNA-seq	UBERON:0000995	uterus	tissue	adult	encode	paired	FALSE				0.00806522	0.993767	0.993767	chr1:171803915-172852491:.
chr12:95228147:T>C		rs10859854	12	95621923	95228147	T	C	ENSG00000136014	USP44	protein_coding	95516559	95551476	-	288412			rna_seq	GeneMaskLFCScorer(requested_output=RNA_SEQ)	UBERON:0000995 total RNA-seq	-	total RNA-seq	UBERON:0000995	uterus	tissue	adult	encode	paired	FALSE				0.00643158	0.993767	0.993767	chr12:94703859-95752435:.
chr1:21956331:A>C		rs79932633	1	22282824	21956331	A	C	ENSG00000293453	ENSG00000293453	lncRNA	21950678	21956871	-	0			rna_seq	GeneMaskLFCScorer(requested_output=RNA_SEQ)	UBERON:0000995 gtex Uterus polyA plus RNA-seq	.	polyA plus RNA-seq	UBERON:0000995	uterus	tissue	adult	gtex	paired	FALSE			Uterus	0.00878191	0.993767	0.993767	chr1:21432043-22480619:.
chr6:29948062:T>C		rs34016903	6	29915839	29948062	T	C	ENSG00000270896	ENSG00000270896	processed_pseudogene	29763257	29763392	-	184670			rna_seq	GeneMaskLFCScorer(requested_output=RNA_SEQ)	UBERON:0000995 gtex Uterus polyA plus RNA-seq	.	polyA plus RNA-seq	UBERON:0000995	uterus	tissue	adult	gtex	paired	FALSE			Uterus	0.00878859	0.993767	0.993767	chr6:29423774-30472350:.
chr6:151500880:T>C		rs4869732	6	151822015	151500880	T	C	ENSG00000252615	Y_RNA	misc_RNA	151377999	151378099	-	122781			rna_seq	GeneMaskLFCScorer(requested_output=RNA_SEQ)	UBERON:0000995 total RNA-seq	-	total RNA-seq	UBERON:0000995	uterus	tissue	adult	encode	paired	FALSE				0.00641441	0.993767	0.993767	chr6:150976592-152025168:.
chr20:32335466:A>G		rs2027030	20	30923269	32335466	A	G	ENSG00000277692	ENSG00000277692	lncRNA	32355052	32355734	+	19586			rna_seq	GeneMaskLFCScorer(requested_output=RNA_SEQ)	UBERON:0000995 total RNA-seq	+	total RNA-seq	UBERON:0000995	uterus	tissue	adult	encode	paired	FALSE				0.0080905	0.993767	0.993767	chr20:31811178-32859754:.
chr2:27113508:T>C		rs7582361	2	27336376	27113508	T	C	ENSG00000163794	UCN	protein_coding	27307399	27308445	-	193891			rna_seq	GeneMaskLFCScorer(requested_output=RNA_SEQ)	UBERON:0000995 total RNA-seq	-	total RNA-seq	UBERON:0000995	uterus	tissue	adult	encode	paired	FALSE				0.00642157	0.993767	0.993767	chr2:26589220-27637796:.
chr13:50459255:A>G		rs9568415	13	51033391	50459255	A	G	ENSG00000223676	RPL34P26	processed_pseudogene	50361409	50361763	-	97492			rna_seq	GeneMaskLFCScorer(requested_output=RNA_SEQ)	UBERON:0000995 gtex Uterus polyA plus RNA-seq	.	polyA plus RNA-seq	UBERON:0000995	uterus	tissue	adult	gtex	paired	FALSE			Uterus	0.00875592	0.993767	0.993767	chr13:49934967-50983543:.
chr6:29945921:C>G		rs78841522	6	29913698	29945921	C	G	ENSG00000229142	HCG4P8	unprocessed_pseudogene	29827384	29828364	-	117557			rna_seq	GeneMaskLFCScorer(requested_output=RNA_SEQ)	UBERON:0000995 gtex Uterus polyA plus RNA-seq	.	polyA plus RNA-seq	UBERON:0000995	uterus	tissue	adult	gtex	paired	FALSE			Uterus	0.00877285	0.993767	0.993767	chr6:29421633-30470209:.
chr6:74070601:A>G		rs7745418	6	74780317	74070601	A	G	ENSG00000231652	CD109-AS1	lncRNA	73693902	73696131	-	374470			rna_seq	GeneMaskLFCScorer(requested_output=RNA_SEQ)	UBERON:0000995 total RNA-seq	-	total RNA-seq	UBERON:0000995	uterus	tissue	adult	encode	paired	FALSE				0.00644541	0.993767	0.993767	chr6:73546313-74594889:.
chr17:48424520:T>C		rs113439585	17	46501882	48424520	T	C	ENSG00000234494	SP2-AS1	lncRNA	47897329	47941410	-	483110			rna_seq	GeneMaskLFCScorer(requested_output=RNA_SEQ)	UBERON:0000995 total RNA-seq	-	total RNA-seq	UBERON:0000995	uterus	tissue	adult	encode	paired	FALSE				0.00644636	0.993767	0.993767	chr17:47900232-48948808:.
chr11:30148707:T>C		rs3858478	11	30170254	30148707	T	C	ENSG00000254530	LINC02755	lncRNA	29335877	29989328	-	159379			rna_seq	GeneMaskLFCScorer(requested_output=RNA_SEQ)	UBERON:0000995 total RNA-seq	-	total RNA-seq	UBERON:0000995	uterus	tissue	adult	encode	paired	FALSE				0.00645208	0.993767	0.993767	chr11:29624419-30672995:.
chr4:94674157:A>G		rs7681843	4	95595308	94674157	A	G	ENSG00000249951	ENSG00000249951	lncRNA	94675244	94702570	+	1087			rna_seq	GeneMaskLFCScorer(requested_output=RNA_SEQ)	UBERON:0000995 total RNA-seq	+	total RNA-seq	UBERON:0000995	uterus	tissue	adult	encode	paired	FALSE				0.00808239	0.993767	0.993767	chr4:94149869-95198445:.
chrX:71020639:A>T		rs3123570	X	70240489	71020639	A	T	ENSG00000285171	ENSG00000285171	protein_coding	71103986	71111575	-	83347			rna_seq	GeneMaskLFCScorer(requested_output=RNA_SEQ)	UBERON:0000995 total RNA-seq	-	total RNA-seq	UBERON:0000995	uterus	tissue	adult	encode	paired	FALSE				0.00644732	0.993767	0.993767	chrX:70496351-71544927:.
chr6:29944504:A>G		rs1136917	6	29912281	29944504	A	G	ENSG00000270896	ENSG00000270896	processed_pseudogene	29763257	29763392	-	181112			rna_seq	GeneMaskLFCScorer(requested_output=RNA_SEQ)	UBERON:0000995 gtex Uterus polyA plus RNA-seq	.	polyA plus RNA-seq	UBERON:0000995	uterus	tissue	adult	gtex	paired	FALSE			Uterus	0.00875282	0.993767	0.993767	chr6:29420216-30468792:.
chr8:134714543:A>G		rs7008957	8	135726786	134714543	A	G	ENSG00000276140	ENSG00000276140	misc_RNA	134598070	134598149	+	116394			rna_seq	GeneMaskLFCScorer(requested_output=RNA_SEQ)	UBERON:0000995 gtex Uterus polyA plus RNA-seq	.	polyA plus RNA-seq	UBERON:0000995	uterus	tissue	adult	gtex	paired	FALSE			Uterus	0.00877857	0.993767	0.993767	chr8:134190255-135238831:.
chr19:31449311:A>G		rs2547925	19	31940217	31449311	A	G	ENSG00000267636	ENSG00000267636	lncRNA	31421996	31427302	+	22009			rna_seq	GeneMaskLFCScorer(requested_output=RNA_SEQ)	UBERON:0000995 gtex Uterus polyA plus RNA-seq	.	polyA plus RNA-seq	UBERON:0000995	uterus	tissue	adult	gtex	paired	FALSE			Uterus	0.00876903	0.993767	0.993767	chr19:30925023-31973599:.
chr17:48324038:T>C		rs7214589	17	46401400	48324038	T	C	ENSG00000277542	ENSG00000277542	misc_RNA	48723691	48723772	+	399653			rna_seq	GeneMaskLFCScorer(requested_output=RNA_SEQ)	UBERON:0000995 gtex Uterus polyA plus RNA-seq	.	polyA plus RNA-seq	UBERON:0000995	uterus	tissue	adult	gtex	paired	FALSE			Uterus	0.00879383	0.993767	0.993767	chr17:47799750-48848326:.
chrX:134549560:C>G		rs7065171	X	133683590	134549560	C	G	ENSG00000237432	RPS7P12	processed_pseudogene	134650829	134651411	+	101269			rna_seq	GeneMaskLFCScorer(requested_output=RNA_SEQ)	UBERON:0000995 gtex Uterus polyA plus RNA-seq	.	polyA plus RNA-seq	UBERON:0000995	uterus	tissue	adult	gtex	paired	FALSE			Uterus	0.00874805	0.993767	0.993767	chrX:134025272-135073848:.
chr12:95310807:A>C		rs17023960	12	95704583	95310807	A	C	ENSG00000199172	MIR331	miRNA	95308419	95308513	+	2294			rna_seq	GeneMaskLFCScorer(requested_output=RNA_SEQ)	UBERON:0000995 gtex Uterus polyA plus RNA-seq	.	polyA plus RNA-seq	UBERON:0000995	uterus	tissue	adult	gtex	paired	FALSE			Uterus	0.00875497	0.993767	0.993767	chr12:94786519-95835095:.
chr8:11113263:A>T		rs4523214	8	10970773	11113263	A	T	ENSG00000254936	ENSG00000254936	lncRNA	11123380	11126064	-	10117			rna_seq	GeneMaskLFCScorer(requested_output=RNA_SEQ)	UBERON:0000995 total RNA-seq	-	total RNA-seq	UBERON:0000995	uterus	tissue	adult	encode	paired	FALSE				0.00644565	0.993767	0.993767	chr8:10588975-11637551:.
chr3:71496647:A>C		rs62247034	3	71545798	71496647	A	C	ENSG00000285708	ENSG00000285708	protein_coding	70959225	71754229	-	0			rna_seq	GeneMaskActiveScorer(requested_output=RNA_SEQ)	UBERON:0000995 total RNA-seq	-	total RNA-seq	UBERON:0000995	uterus	tissue	adult	encode	paired	FALSE				1.67843	0.993649	0.993649	chr3:70972359-72020935:.
chr12:57073472:A>G		rs112596414	12	57467255	57073472	A	G	ENSG00000196531	NACA	protein_coding	56712304	56731628	-	341844			rna_seq	GeneMaskActiveScorer(requested_output=RNA_SEQ)	UBERON:0000995 total RNA-seq	-	total RNA-seq	UBERON:0000995	uterus	tissue	adult	encode	paired	FALSE				1.67915	0.993649	0.993649	chr12:56549184-57597760:.
chr2:26934528:A>G		rs920437	2	27157396	26934528	A	G	ENSG00000138080	EMILIN1	protein_coding	27078614	27086403	+	144086			rna_seq	GeneMaskActiveScorer(requested_output=RNA_SEQ)	UBERON:0000995 total RNA-seq	+	total RNA-seq	UBERON:0000995	uterus	tissue	adult	encode	paired	FALSE				2.86275	0.993649	0.993649	chr2:26410240-27458816:.
chr12:57032181:T>C		rs1552245	12	57425965	57032181	T	C	ENSG00000196531	NACA	protein_coding	56712304	56731628	-	300553			rna_seq	GeneMaskActiveScorer(requested_output=RNA_SEQ)	UBERON:0000995 total RNA-seq	-	total RNA-seq	UBERON:0000995	uterus	tissue	adult	encode	paired	FALSE				1.68163	0.993649	0.993649	chr12:56507893-57556469:.
chr12:56994785:A>G		rs12099695	12	57388569	56994785	A	G	ENSG00000196531	NACA	protein_coding	56712304	56731628	-	263157			rna_seq	GeneMaskActiveScorer(requested_output=RNA_SEQ)	UBERON:0000995 total RNA-seq	-	total RNA-seq	UBERON:0000995	uterus	tissue	adult	encode	paired	FALSE				1.67197	0.993649	0.993649	chr12:56470497-57519073:.
chr2:27074889:A>G		rs11126857	2	27297757	27074889	A	G	ENSG00000138080	EMILIN1	protein_coding	27078614	27086403	+	3725			rna_seq	GeneMaskActiveScorer(requested_output=RNA_SEQ)	UBERON:0000995 total RNA-seq	+	total RNA-seq	UBERON:0000995	uterus	tissue	adult	encode	paired	FALSE				2.8755	0.993649	0.993649	chr2:26550601-27599177:.
chr12:57033543:C>G		rs73114446	12	57427327	57033543	C	G	ENSG00000196531	NACA	protein_coding	56712304	56731628	-	301915			rna_seq	GeneMaskActiveScorer(requested_output=RNA_SEQ)	UBERON:0000995 total RNA-seq	-	total RNA-seq	UBERON:0000995	uterus	tissue	adult	encode	paired	FALSE				1.67705	0.993649	0.993649	chr12:56509255-57557831:.
chr12:57020798:A>G		rs113665742	12	57414582	57020798	A	G	ENSG00000196531	NACA	protein_coding	56712304	56731628	-	289170			rna_seq	GeneMaskActiveScorer(requested_output=RNA_SEQ)	UBERON:0000995 total RNA-seq	-	total RNA-seq	UBERON:0000995	uterus	tissue	adult	encode	paired	FALSE				1.66938	0.993649	0.993649	chr12:56496510-57545086:.
chr2:26960883:A>G		rs12468721	2	27183751	26960883	A	G	ENSG00000138080	EMILIN1	protein_coding	27078614	27086403	+	117731			rna_seq	GeneMaskActiveScorer(requested_output=RNA_SEQ)	UBERON:0000995 gtex Uterus polyA plus RNA-seq	.	polyA plus RNA-seq	UBERON:0000995	uterus	tissue	adult	gtex	paired	FALSE			Uterus	8.04156	0.993649	0.993649	chr2:26436595-27485171:.
chr3:71510063:A>C		rs112743340	3	71559214	71510063	A	C	ENSG00000285708	ENSG00000285708	protein_coding	70959225	71754229	-	0			rna_seq	GeneMaskActiveScorer(requested_output=RNA_SEQ)	UBERON:0000995 total RNA-seq	-	total RNA-seq	UBERON:0000995	uterus	tissue	adult	encode	paired	FALSE				1.67047	0.993649	0.993649	chr3:70985775-72034351:.
chr2:27100517:T>C		rs1131375	2	27323385	27100517	T	C	ENSG00000138080	EMILIN1	protein_coding	27078614	27086403	+	14114			rna_seq	GeneMaskActiveScorer(requested_output=RNA_SEQ)	UBERON:0000995 total RNA-seq	+	total RNA-seq	UBERON:0000995	uterus	tissue	adult	encode	paired	FALSE				2.89692	0.993649	0.993649	chr2:26576229-27624805:.
chr12:56965859:T>C		rs12812499	12	57359643	56965859	T	C	ENSG00000196531	NACA	protein_coding	56712304	56731628	-	234231			rna_seq	GeneMaskActiveScorer(requested_output=RNA_SEQ)	UBERON:0000995 total RNA-seq	-	total RNA-seq	UBERON:0000995	uterus	tissue	adult	encode	paired	FALSE				1.67352	0.993649	0.993649	chr12:56441571-57490147:.
chr3:49918603:A>G		rs142344547	3	49956036	49918603	A	G	ENSG00000290318	ENSG00000290318	protein_coding	49357175	49412051	-	506552			rna_seq	GeneMaskActiveScorer(requested_output=RNA_SEQ)	UBERON:0000995 total RNA-seq	-	total RNA-seq	UBERON:0000995	uterus	tissue	adult	encode	paired	FALSE				1.68003	0.993649	0.993649	chr3:49394315-50442891:.
chr6:151400699:T>G		rs7771204	6	151721834	151400699	T	G	ENSG00000131016	AKAP12	protein_coding	151239966	151358559	+	42140			rna_seq	GeneMaskActiveScorer(requested_output=RNA_SEQ)	UBERON:0000995 total RNA-seq	+	total RNA-seq	UBERON:0000995	uterus	tissue	adult	encode	paired	FALSE				2.85963	0.993649	0.993649	chr6:150876411-151924987:.
chr6:151482619:A>C		rs6933660	6	151803754	151482619	A	C	ENSG00000131016	AKAP12	protein_coding	151239966	151358559	+	124060			rna_seq	GeneMaskActiveScorer(requested_output=RNA_SEQ)	UBERON:0000995 total RNA-seq	+	total RNA-seq	UBERON:0000995	uterus	tissue	adult	encode	paired	FALSE				2.86933	0.993649	0.993649	chr6:150958331-152006907:.
chr12:57055922:T>C		rs1044939	12	57449705	57055922	T	C	ENSG00000196531	NACA	protein_coding	56712304	56731628	-	324294			rna_seq	GeneMaskActiveScorer(requested_output=RNA_SEQ)	UBERON:0000995 total RNA-seq	-	total RNA-seq	UBERON:0000995	uterus	tissue	adult	encode	paired	FALSE				1.67242	0.993649	0.993649	chr12:56531634-57580210:.
chr2:26975280:T>C		rs11680032	2	27198148	26975280	T	C	ENSG00000138080	EMILIN1	protein_coding	27078614	27086403	+	103334			rna_seq	GeneMaskActiveScorer(requested_output=RNA_SEQ)	UBERON:0000995 total RNA-seq	+	total RNA-seq	UBERON:0000995	uterus	tissue	adult	encode	paired	FALSE				2.87241	0.993649	0.993649	chr2:26450992-27499568:.
chr6:151478139:A>C		rs7762223	6	151799274	151478139	A	C	ENSG00000131016	AKAP12	protein_coding	151239966	151358559	+	119580			rna_seq	GeneMaskActiveScorer(requested_output=RNA_SEQ)	UBERON:0000995 total RNA-seq	+	total RNA-seq	UBERON:0000995	uterus	tissue	adult	encode	paired	FALSE				2.85144	0.993649	0.993649	chr6:150953851-152002427:.
chr12:57081818:A>G		rs141773786	12	57475601	57081818	A	G	ENSG00000196531	NACA	protein_coding	56712304	56731628	-	350190			rna_seq	GeneMaskActiveScorer(requested_output=RNA_SEQ)	UBERON:0000995 total RNA-seq	-	total RNA-seq	UBERON:0000995	uterus	tissue	adult	encode	paired	FALSE				1.6774	0.993649	0.993649	chr12:56557530-57606106:.
chr2:26979252:A>G		rs7585410	2	27202120	26979252	A	G	ENSG00000138080	EMILIN1	protein_coding	27078614	27086403	+	99362			rna_seq	GeneMaskActiveScorer(requested_output=RNA_SEQ)	UBERON:0000995 total RNA-seq	+	total RNA-seq	UBERON:0000995	uterus	tissue	adult	encode	paired	FALSE				2.89202	0.993649	0.993649	chr2:26454964-27503540:.
chr2:27084901:C>G		rs2304682	2	27307769	27084901	C	G	ENSG00000138080	EMILIN1	protein_coding	27078614	27086403	+	0			rna_seq	GeneMaskActiveScorer(requested_output=RNA_SEQ)	UBERON:0000995 total RNA-seq	+	total RNA-seq	UBERON:0000995	uterus	tissue	adult	encode	paired	FALSE				2.85792	0.993649	0.993649	chr2:26560613-27609189:.
chr6:151523515:A>G		rs2001575	6	151844650	151523515	A	G	ENSG00000131016	AKAP12	protein_coding	151239966	151358559	+	164956			rna_seq	GeneMaskActiveScorer(requested_output=RNA_SEQ)	UBERON:0000995 total RNA-seq	+	total RNA-seq	UBERON:0000995	uterus	tissue	adult	encode	paired	FALSE				2.89966	0.993649	0.993649	chr6:150999227-152047803:.
chr12:57048355:A>G		rs2270737	12	57442139	57048355	A	G	ENSG00000196531	NACA	protein_coding	56712304	56731628	-	316727			rna_seq	GeneMaskActiveScorer(requested_output=RNA_SEQ)	UBERON:0000995 total RNA-seq	-	total RNA-seq	UBERON:0000995	uterus	tissue	adult	encode	paired	FALSE				1.68149	0.993649	0.993649	chr12:56524067-57572643:.
chr2:26948114:T>C		rs13017554	2	27170982	26948114	T	C	ENSG00000138080	EMILIN1	protein_coding	27078614	27086403	+	130500			rna_seq	GeneMaskActiveScorer(requested_output=RNA_SEQ)	UBERON:0000995 total RNA-seq	+	total RNA-seq	UBERON:0000995	uterus	tissue	adult	encode	paired	FALSE				2.85287	0.993649	0.993649	chr2:26423826-27472402:.
chr2:26959292:A>G		rs4665365	2	27182160	26959292	A	G	ENSG00000138080	EMILIN1	protein_coding	27078614	27086403	+	119322			rna_seq	GeneMaskActiveScorer(requested_output=RNA_SEQ)	UBERON:0000995 total RNA-seq	+	total RNA-seq	UBERON:0000995	uterus	tissue	adult	encode	paired	FALSE				2.88938	0.993649	0.993649	chr2:26435004-27483580:.
chr11:33704998:C>G		rs12364970	11	33726544	33704998	C	G	ENSG00000085063	CD59	protein_coding	33703009	33736479	-	0			rna_seq	GeneMaskActiveScorer(requested_output=RNA_SEQ)	UBERON:0000995 total RNA-seq	-	total RNA-seq	UBERON:0000995	uterus	tissue	adult	encode	paired	FALSE				1.67505	0.993649	0.993649	chr11:33180710-34229286:.
chr3:49934398:T>C		rs7627910	3	49971831	49934398	T	C	ENSG00000290318	ENSG00000290318	protein_coding	49357175	49412051	-	522347			rna_seq	GeneMaskActiveScorer(requested_output=RNA_SEQ)	UBERON:0000995 total RNA-seq	-	total RNA-seq	UBERON:0000995	uterus	tissue	adult	encode	paired	FALSE				1.66978	0.993649	0.993649	chr3:49410110-50458686:.
chr12:95229997:T>C		rs57309969	12	95623773	95229997	T	C	ENSG00000074527	NTN4	protein_coding	95657806	95791189	-	427809			rna_seq	GeneMaskActiveScorer(requested_output=RNA_SEQ)	UBERON:0000995 total RNA-seq	-	total RNA-seq	UBERON:0000995	uterus	tissue	adult	encode	paired	FALSE				1.67542	0.993649	0.993649	chr12:94705709-95754285:.
chr10:94843657:A>G		rs11592737	10	96603414	94843657	A	G	ENSG00000107438	PDLIM1	protein_coding	95237571	95291012	-	393914			rna_seq	GeneMaskActiveScorer(requested_output=RNA_SEQ)	UBERON:0000995 total RNA-seq	-	total RNA-seq	UBERON:0000995	uterus	tissue	adult	encode	paired	FALSE				1.67589	0.993649	0.993649	chr10:94319369-95367945:.
chr12:57018330:A>T		rs149369129	12	57412114	57018330	A	T	ENSG00000196531	NACA	protein_coding	56712304	56731628	-	286702			rna_seq	GeneMaskActiveScorer(requested_output=RNA_SEQ)	UBERON:0000995 total RNA-seq	-	total RNA-seq	UBERON:0000995	uterus	tissue	adult	encode	paired	FALSE				1.67667	0.993649	0.993649	chr12:56494042-57542618:.
chr6:151385753:T>C		rs3849798	6	151706888	151385753	T	C	ENSG00000131016	AKAP12	protein_coding	151239966	151358559	+	27194			rna_seq	GeneMaskActiveScorer(requested_output=RNA_SEQ)	UBERON:0000995 total RNA-seq	+	total RNA-seq	UBERON:0000995	uterus	tissue	adult	encode	paired	FALSE				2.88873	0.993649	0.993649	chr6:150861465-151910041:.
chr12:57054307:A>G		rs73114472	12	57448090	57054307	A	G	ENSG00000196531	NACA	protein_coding	56712304	56731628	-	322679			rna_seq	GeneMaskActiveScorer(requested_output=RNA_SEQ)	UBERON:0000995 total RNA-seq	-	total RNA-seq	UBERON:0000995	uterus	tissue	adult	encode	paired	FALSE				1.68047	0.993649	0.993649	chr12:56530019-57578595:.
chr12:57000870:A>G		rs2371717	12	57394654	57000870	A	G	ENSG00000196531	NACA	protein_coding	56712304	56731628	-	269242			rna_seq	GeneMaskActiveScorer(requested_output=RNA_SEQ)	UBERON:0000995 total RNA-seq	-	total RNA-seq	UBERON:0000995	uterus	tissue	adult	encode	paired	FALSE				1.6795	0.993649	0.993649	chr12:56476582-57525158:.
chr6:151505114:T>C		rs7740302	6	151826249	151505114	T	C	ENSG00000131016	AKAP12	protein_coding	151239966	151358559	+	146555			rna_seq	GeneMaskActiveScorer(requested_output=RNA_SEQ)	UBERON:0000995 total RNA-seq	+	total RNA-seq	UBERON:0000995	uterus	tissue	adult	encode	paired	FALSE				2.90058	0.993649	0.993649	chr6:150980826-152029402:.
chr12:57029413:T>C		rs56128678	12	57423197	57029413	T	C	ENSG00000196531	NACA	protein_coding	56712304	56731628	-	297785			rna_seq	GeneMaskActiveScorer(requested_output=RNA_SEQ)	UBERON:0000995 total RNA-seq	-	total RNA-seq	UBERON:0000995	uterus	tissue	adult	encode	paired	FALSE				1.67417	0.993649	0.993649	chr12:56505125-57553701:.
chr2:26964946:A>G		rs1440042	2	27187814	26964946	A	G	ENSG00000138080	EMILIN1	protein_coding	27078614	27086403	+	113668			rna_seq	GeneMaskActiveScorer(requested_output=RNA_SEQ)	UBERON:0000995 gtex Uterus polyA plus RNA-seq	.	polyA plus RNA-seq	UBERON:0000995	uterus	tissue	adult	gtex	paired	FALSE			Uterus	8.05437	0.993649	0.993649	chr2:26440658-27489234:.
chr10:94851871:T>C		rs35739901	10	96611628	94851871	T	C	ENSG00000107438	PDLIM1	protein_coding	95237571	95291012	-	385700			rna_seq	GeneMaskActiveScorer(requested_output=RNA_SEQ)	UBERON:0000995 total RNA-seq	-	total RNA-seq	UBERON:0000995	uterus	tissue	adult	encode	paired	FALSE				1.67024	0.993649	0.993649	chr10:94327583-95376159:.
chr3:71505705:A>G		rs10222594	3	71554856	71505705	A	G	ENSG00000285708	ENSG00000285708	protein_coding	70959225	71754229	-	0			rna_seq	GeneMaskActiveScorer(requested_output=RNA_SEQ)	UBERON:0000995 total RNA-seq	-	total RNA-seq	UBERON:0000995	uterus	tissue	adult	encode	paired	FALSE				1.672	0.993649	0.993649	chr3:70981417-72029993:.
chr12:56956029:T>C		rs67771054	12	57349813	56956029	T	C	ENSG00000196531	NACA	protein_coding	56712304	56731628	-	224401			rna_seq	GeneMaskActiveScorer(requested_output=RNA_SEQ)	UBERON:0000995 total RNA-seq	-	total RNA-seq	UBERON:0000995	uterus	tissue	adult	encode	paired	FALSE				1.67036	0.993649	0.993649	chr12:56431741-57480317:.
chr19:8675909:A>G		rs2918302	19	8785744	8675909	A	G	ENSG00000233927	RPS28	protein_coding	8321157	8323340	+	352569			rna_seq	GeneMaskActiveScorer(requested_output=RNA_SEQ)	UBERON:0000995 total RNA-seq	+	total RNA-seq	UBERON:0000995	uterus	tissue	adult	encode	paired	FALSE				2.89098	0.993649	0.993649	chr19:8151621-9200197:.
chr12:56994326:T>G		rs67476535	12	57388110	56994326	T	G	ENSG00000196531	NACA	protein_coding	56712304	56731628	-	262698			rna_seq	GeneMaskActiveScorer(requested_output=RNA_SEQ)	UBERON:0000995 total RNA-seq	-	total RNA-seq	UBERON:0000995	uterus	tissue	adult	encode	paired	FALSE				1.67241	0.993649	0.993649	chr12:56470038-57518614:.
chr10:94888512:T>C		rs12771735	10	96648269	94888512	T	C	ENSG00000107438	PDLIM1	protein_coding	95237571	95291012	-	349059			rna_seq	GeneMaskActiveScorer(requested_output=RNA_SEQ)	UBERON:0000995 total RNA-seq	-	total RNA-seq	UBERON:0000995	uterus	tissue	adult	encode	paired	FALSE				1.67078	0.993649	0.993649	chr10:94364224-95412800:.
chr19:8676116:T>C		rs2967683	19	8785951	8676116	T	C	ENSG00000233927	RPS28	protein_coding	8321157	8323340	+	352776			rna_seq	GeneMaskActiveScorer(requested_output=RNA_SEQ)	UBERON:0000995 total RNA-seq	+	total RNA-seq	UBERON:0000995	uterus	tissue	adult	encode	paired	FALSE				2.90344	0.993649	0.993649	chr19:8151828-9200404:.
chr10:94890436:A>G		rs11188109	10	96650193	94890436	A	G	ENSG00000095637	SORBS1	protein_coding	95311770	95561414	-	421334			rna_seq	GeneMaskActiveScorer(requested_output=RNA_SEQ)	UBERON:0000995 total RNA-seq	-	total RNA-seq	UBERON:0000995	uterus	tissue	adult	encode	paired	FALSE				1.67211	0.993649	0.993649	chr10:94366148-95414724:.
chr2:27010921:T>C		rs13032059	2	27233789	27010921	T	C	ENSG00000138080	EMILIN1	protein_coding	27078614	27086403	+	67693			rna_seq	GeneMaskActiveScorer(requested_output=RNA_SEQ)	UBERON:0000995 gtex Uterus polyA plus RNA-seq	.	polyA plus RNA-seq	UBERON:0000995	uterus	tissue	adult	gtex	paired	FALSE			Uterus	8.01457	0.993649	0.993649	chr2:26486633-27535209:.
chr2:26978989:T>C		rs893790	2	27201857	26978989	T	C	ENSG00000138080	EMILIN1	protein_coding	27078614	27086403	+	99625			rna_seq	GeneMaskActiveScorer(requested_output=RNA_SEQ)	UBERON:0000995 total RNA-seq	+	total RNA-seq	UBERON:0000995	uterus	tissue	adult	encode	paired	FALSE				2.90062	0.993649	0.993649	chr2:26454701-27503277:.
chr6:29833877:A>G		rs72838292	6	29801654	29833877	A	G	ENSG00000206503	HLA-A	protein_coding	29941259	29949572	+	107382			rna_seq	GeneMaskActiveScorer(requested_output=RNA_SEQ)	UBERON:0000995 total RNA-seq	+	total RNA-seq	UBERON:0000995	uterus	tissue	adult	encode	paired	FALSE				2.87723	0.993649	0.993649	chr6:29309589-30358165:.
chr2:26957095:T>C		rs10191551	2	27179963	26957095	T	C	ENSG00000138080	EMILIN1	protein_coding	27078614	27086403	+	121519			rna_seq	GeneMaskActiveScorer(requested_output=RNA_SEQ)	UBERON:0000995 total RNA-seq	+	total RNA-seq	UBERON:0000995	uterus	tissue	adult	encode	paired	FALSE				2.89422	0.993649	0.993649	chr2:26432807-27481383:.
chr2:27026377:A>G		rs3754733	2	27249245	27026377	A	G	ENSG00000138080	EMILIN1	protein_coding	27078614	27086403	+	52237			rna_seq	GeneMaskActiveScorer(requested_output=RNA_SEQ)	UBERON:0000995 total RNA-seq	+	total RNA-seq	UBERON:0000995	uterus	tissue	adult	encode	paired	FALSE				2.90182	0.993649	0.993649	chr2:26502089-27550665:.
chr12:56996897:T>C		rs68126184	12	57390681	56996897	T	C	ENSG00000196531	NACA	protein_coding	56712304	56731628	-	265269			rna_seq	GeneMaskActiveScorer(requested_output=RNA_SEQ)	UBERON:0000995 total RNA-seq	-	total RNA-seq	UBERON:0000995	uterus	tissue	adult	encode	paired	FALSE				1.68005	0.993649	0.993649	chr12:56472609-57521185:.
chr2:26961102:T>C		rs893789	2	27183970	26961102	T	C	ENSG00000138080	EMILIN1	protein_coding	27078614	27086403	+	117512			rna_seq	GeneMaskActiveScorer(requested_output=RNA_SEQ)	UBERON:0000995 total RNA-seq	+	total RNA-seq	UBERON:0000995	uterus	tissue	adult	encode	paired	FALSE				2.87949	0.993649	0.993649	chr2:26436814-27485390:.
chr6:29850101:A>G		rs73747778	6	29817878	29850101	A	G	ENSG00000206503	HLA-A	protein_coding	29941259	29949572	+	91158			rna_seq	GeneMaskActiveScorer(requested_output=RNA_SEQ)	UBERON:0000995 total RNA-seq	+	total RNA-seq	UBERON:0000995	uterus	tissue	adult	encode	paired	FALSE				2.90335	0.993649	0.993649	chr6:29325813-30374389:.
chr12:57053027:A>T		rs112855268	12	57446810	57053027	A	T	ENSG00000196531	NACA	protein_coding	56712304	56731628	-	321399			rna_seq	GeneMaskActiveScorer(requested_output=RNA_SEQ)	UBERON:0000995 total RNA-seq	-	total RNA-seq	UBERON:0000995	uterus	tissue	adult	encode	paired	FALSE				1.67118	0.993649	0.993649	chr12:56528739-57577315:.
chr6:31354710:A>G		rs3819294	6	31322487	31354710	A	G	ENSG00000271581	ENSG00000271581	unprocessed_pseudogene	31356646	31357637	+	1936			rna_seq	GeneMaskActiveScorer(requested_output=RNA_SEQ)	UBERON:0000995 gtex Uterus polyA plus RNA-seq	.	polyA plus RNA-seq	UBERON:0000995	uterus	tissue	adult	gtex	paired	FALSE			Uterus	8.03485	0.993649	0.993649	chr6:30830422-31878998:.
chr12:57080769:T>G		rs115263762	12	57474552	57080769	T	G	ENSG00000196531	NACA	protein_coding	56712304	56731628	-	349141			rna_seq	GeneMaskActiveScorer(requested_output=RNA_SEQ)	UBERON:0000995 total RNA-seq	-	total RNA-seq	UBERON:0000995	uterus	tissue	adult	encode	paired	FALSE				1.67362	0.993649	0.993649	chr12:56556481-57605057:.
chr6:151428634:T>C		rs9371519	6	151749769	151428634	T	C	ENSG00000131016	AKAP12	protein_coding	151239966	151358559	+	70075			rna_seq	GeneMaskActiveScorer(requested_output=RNA_SEQ)	UBERON:0000995 total RNA-seq	+	total RNA-seq	UBERON:0000995	uterus	tissue	adult	encode	paired	FALSE				2.8934	0.993649	0.993649	chr6:150904346-151952922:.
chr6:151439247:T>C		rs9397409	6	151760382	151439247	T	C	ENSG00000131016	AKAP12	protein_coding	151239966	151358559	+	80688			rna_seq	GeneMaskActiveScorer(requested_output=RNA_SEQ)	UBERON:0000995 total RNA-seq	+	total RNA-seq	UBERON:0000995	uterus	tissue	adult	encode	paired	FALSE				2.8763	0.993649	0.993649	chr6:150914959-151963535:.
chr2:26983606:T>C		rs714513	2	27206474	26983606	T	C	ENSG00000138080	EMILIN1	protein_coding	27078614	27086403	+	95008			rna_seq	GeneMaskActiveScorer(requested_output=RNA_SEQ)	UBERON:0000995 total RNA-seq	+	total RNA-seq	UBERON:0000995	uterus	tissue	adult	encode	paired	FALSE				2.8985	0.993649	0.993649	chr2:26459318-27507894:.
chr2:27036926:A>G		rs13021112	2	27259794	27036926	A	G	ENSG00000138080	EMILIN1	protein_coding	27078614	27086403	+	41688			rna_seq	GeneMaskActiveScorer(requested_output=RNA_SEQ)	UBERON:0000995 total RNA-seq	+	total RNA-seq	UBERON:0000995	uterus	tissue	adult	encode	paired	FALSE				2.89145	0.993649	0.993649	chr2:26512638-27561214:.
chr12:57073060:A>G		rs7962771	12	57466843	57073060	A	G	ENSG00000196531	NACA	protein_coding	56712304	56731628	-	341432			rna_seq	GeneMaskActiveScorer(requested_output=RNA_SEQ)	UBERON:0000995 total RNA-seq	-	total RNA-seq	UBERON:0000995	uterus	tissue	adult	encode	paired	FALSE				1.67779	0.993649	0.993649	chr12:56548772-57597348:.
chr6:151519503:C>G		rs79699315	6	151840638	151519503	C	G	ENSG00000131016	AKAP12	protein_coding	151239966	151358559	+	160944			rna_seq	GeneMaskActiveScorer(requested_output=RNA_SEQ)	UBERON:0000995 total RNA-seq	+	total RNA-seq	UBERON:0000995	uterus	tissue	adult	encode	paired	FALSE				2.86664	0.993649	0.993649	chr6:150995215-152043791:.
chr12:54024359:A>C		rs894737	12	54418143	54024359	A	C	ENSG00000260597	ENSG00000260597	lncRNA	54019909	54022589	+	1770			rna_seq	GeneMaskLFCScorer(requested_output=RNA_SEQ)	UBERON:0000995 total RNA-seq	+	total RNA-seq	UBERON:0000995	uterus	tissue	adult	encode	paired	FALSE				-0.00806975	-0.993622	0.993622	chr12:53500071-54548647:.
chr6:73797191:A>G		rs997765	6	74506914	73797191	A	G	ENSG00000231652	CD109-AS1	lncRNA	73693902	73696131	-	101060			rna_seq	GeneMaskLFCScorer(requested_output=RNA_SEQ)	UBERON:0000995 total RNA-seq	-	total RNA-seq	UBERON:0000995	uterus	tissue	adult	encode	paired	FALSE				-0.0065217	-0.993622	0.993622	chr6:73272903-74321479:.
chr8:74357329:T>C		rs13256983	8	75269564	74357329	T	C	ENSG00000258677	ENSG00000258677	protein_coding	73688690	73878854	-	478475			rna_seq	GeneMaskLFCScorer(requested_output=RNA_SEQ)	UBERON:0000995 total RNA-seq	-	total RNA-seq	UBERON:0000995	uterus	tissue	adult	encode	paired	FALSE				-0.00647713	-0.993622	0.993622	chr8:73833041-74881617:.
chr12:54013506:T>C		rs11170785	12	54407290	54013506	T	C	ENSG00000277129	ENSG00000277129	misc_RNA	53968350	53968501	+	45005			rna_seq	GeneMaskLFCScorer(requested_output=RNA_SEQ)	UBERON:0000995 gtex Uterus polyA plus RNA-seq	.	polyA plus RNA-seq	UBERON:0000995	uterus	tissue	adult	gtex	paired	FALSE			Uterus	-0.00885296	-0.993622	0.993622	chr12:53489218-54537794:.
chr6:34276355:T>C		rs115245297	6	34244132	34276355	T	C	ENSG00000214810	CYCSP55	processed_pseudogene	34219438	34220066	+	56289			rna_seq	GeneMaskLFCScorer(requested_output=RNA_SEQ)	UBERON:0000995 gtex Uterus polyA plus RNA-seq	.	polyA plus RNA-seq	UBERON:0000995	uterus	tissue	adult	gtex	paired	FALSE			Uterus	-0.00887775	-0.993622	0.993622	chr6:33752067-34800643:.
chr17:48288515:A>G		rs142408093	17	46365877	48288515	A	G	ENSG00000159182	PRAC1	protein_coding	48721718	48722518	-	433203			rna_seq	GeneMaskLFCScorer(requested_output=RNA_SEQ)	UBERON:0000995 gtex Uterus polyA plus RNA-seq	.	polyA plus RNA-seq	UBERON:0000995	uterus	tissue	adult	gtex	paired	FALSE			Uterus	-0.00887632	-0.993622	0.993622	chr17:47764227-48812803:.
chr6:29949194:T>C		rs72845136	6	29916971	29949194	T	C	ENSG00000235238	SUMO2P1	processed_pseudogene	29636059	29636343	-	312851			rna_seq	GeneMaskLFCScorer(requested_output=RNA_SEQ)	UBERON:0000995 total RNA-seq	-	total RNA-seq	UBERON:0000995	uterus	tissue	adult	encode	paired	FALSE				-0.00651002	-0.993622	0.993622	chr6:29424906-30473482:.
chr6:29943170:A>T		rs41545815	6	29910947	29943170	A	T	ENSG00000227766	ENSG00000227766	unprocessed_pseudogene	29942074	29943067	-	103			rna_seq	GeneMaskLFCScorer(requested_output=RNA_SEQ)	UBERON:0000995 gtex Uterus polyA plus RNA-seq	.	polyA plus RNA-seq	UBERON:0000995	uterus	tissue	adult	gtex	paired	FALSE			Uterus	-0.00885987	-0.993622	0.993622	chr6:29418882-30467458:.
chr2:27144930:T>C		rs1298360	2	27367798	27144930	T	C	ENSG00000225024	RPL37P11	processed_pseudogene	26678218	26678510	-	466420			rna_seq	GeneMaskLFCScorer(requested_output=RNA_SEQ)	UBERON:0000995 gtex Uterus polyA plus RNA-seq	.	polyA plus RNA-seq	UBERON:0000995	uterus	tissue	adult	gtex	paired	FALSE			Uterus	-0.00885868	-0.993622	0.993622	chr2:26620642-27669218:.
chr17:48362301:A>C		rs11651669	17	46439663	48362301	A	C	ENSG00000248895	ENSG00000248895	processed_pseudogene	48881121	48881316	+	518820			rna_seq	GeneMaskLFCScorer(requested_output=RNA_SEQ)	UBERON:0000995 gtex Uterus polyA plus RNA-seq	.	polyA plus RNA-seq	UBERON:0000995	uterus	tissue	adult	gtex	paired	FALSE			Uterus	-0.00888109	-0.993622	0.993622	chr17:47838013-48886589:.
chr3:49924347:A>G		rs6774354	3	49961780	49924347	A	G	ENSG00000067560	RHOA	protein_coding	49359138	49412998	-	511349			rna_seq	GeneMaskLFCScorer(requested_output=RNA_SEQ)	UBERON:0000995 total RNA-seq	-	total RNA-seq	UBERON:0000995	uterus	tissue	adult	encode	paired	FALSE				-0.00650579	-0.993622	0.993622	chr3:49400059-50448635:.
chr9:22141553:T>G		rs2065504	9	22141552	22141553	T	G	ENSG00000215221	UBA52P6	transcribed_processed_pseudogene	22012154	22012536	+	129017			rna_seq	GeneMaskLFCScorer(requested_output=RNA_SEQ)	UBERON:0000995 total RNA-seq	+	total RNA-seq	UBERON:0000995	uterus	tissue	adult	encode	paired	FALSE				-0.00808668	-0.993622	0.993622	chr9:21617265-22665841:.
chr12:95301865:T>C		rs4762347	12	95695641	95301865	T	C	ENSG00000289476	ENSG00000289476	lncRNA	95305928	95306863	+	4063			rna_seq	GeneMaskLFCScorer(requested_output=RNA_SEQ)	UBERON:0000995 gtex Uterus polyA plus RNA-seq	.	polyA plus RNA-seq	UBERON:0000995	uterus	tissue	adult	gtex	paired	FALSE			Uterus	-0.00887251	-0.993622	0.993622	chr12:94777577-95826153:.
chr3:49199006:T>G		rs6808036	3	49236439	49199006	T	G	ENSG00000264633	MIR4271	miRNA	49274119	49274186	+	75113			rna_seq	GeneMaskLFCScorer(requested_output=RNA_SEQ)	UBERON:0000995 total RNA-seq	+	total RNA-seq	UBERON:0000995	uterus	tissue	adult	encode	paired	FALSE				-0.00810957	-0.993622	0.993622	chr3:48674718-49723294:.
chrX:134546517:A>G		rs757309	X	133680547	134546517	A	G	ENSG00000227060	LINC00629	lncRNA	134549769	134560399	+	3252			rna_seq	GeneMaskLFCScorer(requested_output=RNA_SEQ)	UBERON:0000995 gtex Uterus polyA plus RNA-seq	.	polyA plus RNA-seq	UBERON:0000995	uterus	tissue	adult	gtex	paired	FALSE			Uterus	-0.00887728	-0.993622	0.993622	chrX:134022229-135070805:.
chr6:34182161:T>C		rs76412020	6	34149938	34182161	T	C	ENSG00000214810	CYCSP55	processed_pseudogene	34219438	34220066	+	37277			rna_seq	GeneMaskLFCScorer(requested_output=RNA_SEQ)	UBERON:0000995 gtex Uterus polyA plus RNA-seq	.	polyA plus RNA-seq	UBERON:0000995	uterus	tissue	adult	gtex	paired	FALSE			Uterus	-0.0088855	-0.993622	0.993622	chr6:33657873-34706449:.
chr10:88499160:T>C		rs2077890	10	90258917	88499160	T	C	ENSG00000286116	ENSG00000286116	lncRNA	88990044	88994249	-	490884			rna_seq	GeneMaskLFCScorer(requested_output=RNA_SEQ)	UBERON:0000995 total RNA-seq	-	total RNA-seq	UBERON:0000995	uterus	tissue	adult	encode	paired	FALSE				-0.0064888	-0.993622	0.993622	chr10:87974872-89023448:.
chr12:95305664:T>C		rs61939803	12	95699440	95305664	T	C	ENSG00000199172	MIR331	miRNA	95308419	95308513	+	2755			rna_seq	GeneMaskLFCScorer(requested_output=RNA_SEQ)	UBERON:0000995 total RNA-seq	+	total RNA-seq	UBERON:0000995	uterus	tissue	adult	encode	paired	FALSE				-0.00807071	-0.993622	0.993622	chr12:94781376-95829952:.
chr13:49972990:T>C		rs6561571	13	50547126	49972990	T	C	ENSG00000264864	MIR3613	miRNA	49996414	49996501	-	23424			rna_seq	GeneMaskLFCScorer(requested_output=RNA_SEQ)	UBERON:0000995 total RNA-seq	-	total RNA-seq	UBERON:0000995	uterus	tissue	adult	encode	paired	FALSE				-0.00649476	-0.993622	0.993622	chr13:49448702-50497278:.
chr8:11101314:T>C		rs4841495	8	10958824	11101314	T	C	ENSG00000207600	MIR598	miRNA	11035205	11035302	-	66012			rna_seq	GeneMaskLFCScorer(requested_output=RNA_SEQ)	UBERON:0000995 total RNA-seq	-	total RNA-seq	UBERON:0000995	uterus	tissue	adult	encode	paired	FALSE				-0.0065074	-0.993622	0.993622	chr8:10577026-11625602:.
chr15:40055234:A>C		rs28736699	15	40347435	40055234	A	C	ENSG00000275636	ENSG00000275636	lncRNA	40078891	40079347	+	23657			rna_seq	GeneMaskLFCScorer(requested_output=RNA_SEQ)	UBERON:0000995 gtex Uterus polyA plus RNA-seq	.	polyA plus RNA-seq	UBERON:0000995	uterus	tissue	adult	gtex	paired	FALSE			Uterus	-0.00889492	-0.993622	0.993622	chr15:39530946-40579522:.
chr9:133279294:T>G		rs495828	9	136154867	133279294	T	G	ENSG00000170835	CEL	protein_coding	133061980	133071861	+	207433			rna_seq	GeneMaskLFCScorer(requested_output=RNA_SEQ)	UBERON:0000995 total RNA-seq	+	total RNA-seq	UBERON:0000995	uterus	tissue	adult	encode	paired	FALSE				-0.0080719	-0.993622	0.993622	chr9:132755006-133803582:.
chr3:49469467:T>C		rs9860055	3	49506900	49469467	T	C	ENSG00000284488	MIR6890	miRNA	49099853	49099914	-	369553			rna_seq	GeneMaskLFCScorer(requested_output=RNA_SEQ)	UBERON:0000995 total RNA-seq	-	total RNA-seq	UBERON:0000995	uterus	tissue	adult	encode	paired	FALSE				-0.00648046	-0.993622	0.993622	chr3:48945179-49993755:.
chr11:30175882:A>G		rs11030992	11	30197429	30175882	A	G	ENSG00000254530	LINC02755	lncRNA	29335877	29989328	-	186554			rna_seq	GeneMaskLFCScorer(requested_output=RNA_SEQ)	UBERON:0000995 total RNA-seq	-	total RNA-seq	UBERON:0000995	uterus	tissue	adult	encode	paired	FALSE				-0.00649023	-0.993622	0.993622	chr11:29651594-30700170:.
chr6:19796647:A>C		rs2206033	6	19796878	19796647	A	C	ENSG00000217314	UQCRFS1P3	processed_pseudogene	19638039	19638808	-	157839			rna_seq	GeneMaskLFCScorer(requested_output=RNA_SEQ)	UBERON:0000995 total RNA-seq	-	total RNA-seq	UBERON:0000995	uterus	tissue	adult	encode	paired	FALSE				-0.00648117	-0.993622	0.993622	chr6:19272359-20320935:.
chr17:48223042:T>C		rs12952670	17	46300404	48223042	T	C	ENSG00000229637	PRAC2	protein_coding	48723184	48724758	+	500142			rna_seq	GeneMaskLFCScorer(requested_output=RNA_SEQ)	UBERON:0000995 gtex Uterus polyA plus RNA-seq	.	polyA plus RNA-seq	UBERON:0000995	uterus	tissue	adult	gtex	paired	FALSE			Uterus	-0.00888586	-0.993622	0.993622	chr17:47698754-48747330:.
chr1:172171379:C>G		rs17361920	1	172140519	172171379	C	G	ENSG00000283152	MIR3120	miRNA	172138807	172138888	+	32491			rna_seq	GeneMaskLFCScorer(requested_output=RNA_SEQ)	UBERON:0000995 total RNA-seq	+	total RNA-seq	UBERON:0000995	uterus	tissue	adult	encode	paired	FALSE				-0.00811768	-0.993622	0.993622	chr1:171647091-172695667:.
chr6:170045768:A>T		rs3942996	6	170360992	170045768	A	T	ENSG00000273100	ENSG00000273100	lncRNA	170178680	170179660	+	132912			rna_seq	GeneMaskLFCScorer(requested_output=RNA_SEQ)	UBERON:0000995 total RNA-seq	+	total RNA-seq	UBERON:0000995	uterus	tissue	adult	encode	paired	FALSE				-0.00809002	-0.993622	0.993622	chr6:169521480-170570056:.
chr2:11602728:A>C		rs62118315	2	11742854	11602728	A	C	ENSG00000285626	5S_rRNA	rRNA_pseudogene	11561660	11561779	-	40949			rna_seq	GeneMaskLFCScorer(requested_output=RNA_SEQ)	UBERON:0000995 gtex Uterus polyA plus RNA-seq	.	polyA plus RNA-seq	UBERON:0000995	uterus	tissue	adult	gtex	paired	FALSE			Uterus	-0.00887918	-0.993622	0.993622	chr2:11078440-12127016:.
chr12:57048397:A>G		rs2270736	12	57442181	57048397	A	G	ENSG00000166863	TAC3	protein_coding	57009999	57028883	-	19514			rna_seq	GeneMaskLFCScorer(requested_output=RNA_SEQ)	UBERON:0000995 total RNA-seq	-	total RNA-seq	UBERON:0000995	uterus	tissue	adult	encode	paired	FALSE				-0.00652313	-0.993622	0.993622	chr12:56524109-57572685:.
chr12:57015597:A>C		rs73114428	12	57409381	57015597	A	C	ENSG00000139547	RDH16	protein_coding	56951430	56959374	-	56223			rna_seq	GeneMaskLFCScorer(requested_output=RNA_SEQ)	UBERON:0000995 total RNA-seq	-	total RNA-seq	UBERON:0000995	uterus	tissue	adult	encode	paired	FALSE				-0.00647783	-0.993622	0.993622	chr12:56491309-57539885:.
chr6:29848233:A>C		rs2394183	6	29816010	29848233	A	C	ENSG00000233916	ZDHHC20P1	processed_pseudogene	29708124	29708547	-	139686			rna_seq	GeneMaskLFCScorer(requested_output=RNA_SEQ)	UBERON:0000995 gtex Uterus polyA plus RNA-seq	.	polyA plus RNA-seq	UBERON:0000995	uterus	tissue	adult	gtex	paired	FALSE			Uterus	-0.00887012	-0.993622	0.993622	chr6:29323945-30372521:.
chr12:54026314:T>C		rs4759318	12	54420098	54026314	T	C	ENSG00000289854	ENSG00000289854	lncRNA	54358488	54359212	-	332174			rna_seq	GeneMaskLFCScorer(requested_output=RNA_SEQ)	UBERON:0000995 gtex Uterus polyA plus RNA-seq	.	polyA plus RNA-seq	UBERON:0000995	uterus	tissue	adult	gtex	paired	FALSE			Uterus	0.00869179	0.993622	0.993622	chr12:53502026-54550602:.
chr3:49108308:T>C		rs3212	3	49145741	49108308	T	C	ENSG00000284488	MIR6890	miRNA	49099853	49099914	-	8394			rna_seq	GeneMaskLFCScorer(requested_output=RNA_SEQ)	UBERON:0000995 total RNA-seq	-	total RNA-seq	UBERON:0000995	uterus	tissue	adult	encode	paired	FALSE				0.00640297	0.993622	0.993622	chr3:48584020-49632596:.
chr8:10776738:T>C		rs10107289	8	10634248	10776738	T	C	ENSG00000248896	ENSG00000248896	lncRNA	10729313	10772910	+	3828			rna_seq	GeneMaskLFCScorer(requested_output=RNA_SEQ)	UBERON:0000995 total RNA-seq	+	total RNA-seq	UBERON:0000995	uterus	tissue	adult	encode	paired	FALSE				0.00804138	0.993622	0.993622	chr8:10252450-11301026:.
chr8:99123903:A>G		rs7459833	8	100136131	99123903	A	G	ENSG00000253948	VPS13B-DT	lncRNA	98957567	99013743	-	110160			rna_seq	GeneMaskLFCScorer(requested_output=RNA_SEQ)	UBERON:0000995 total RNA-seq	-	total RNA-seq	UBERON:0000995	uterus	tissue	adult	encode	paired	FALSE				0.0063715	0.993622	0.993622	chr8:98599615-99648191:.
chr7:23491181:A>G		rs10228640	7	23530800	23491181	A	G	ENSG00000200847	Y_RNA	misc_RNA	23491791	23491893	-	610			rna_seq	GeneMaskLFCScorer(requested_output=RNA_SEQ)	UBERON:0000995 gtex Uterus polyA plus RNA-seq	.	polyA plus RNA-seq	UBERON:0000995	uterus	tissue	adult	gtex	paired	FALSE			Uterus	0.00870991	0.993622	0.993622	chr7:22966893-24015469:.
chr2:27125819:T>C		rs12467319	2	27348687	27125819	T	C	ENSG00000143994	ABHD1	protein_coding	27123788	27130812	+	0			rna_seq	GeneMaskLFCScorer(requested_output=RNA_SEQ)	UBERON:0000995 total RNA-seq	+	total RNA-seq	UBERON:0000995	uterus	tissue	adult	encode	paired	FALSE				0.00803089	0.993622	0.993622	chr2:26601531-27650107:.
chr8:98933770:T>C		rs72668460	8	99945998	98933770	T	C	ENSG00000254312	MRPL57P7	processed_pseudogene	98906259	98906517	-	27253			rna_seq	GeneMaskLFCScorer(requested_output=RNA_SEQ)	UBERON:0000995 gtex Uterus polyA plus RNA-seq	.	polyA plus RNA-seq	UBERON:0000995	uterus	tissue	adult	gtex	paired	FALSE			Uterus	0.00868416	0.993622	0.993622	chr8:98409482-99458058:.
chr3:49261942:A>C		rs7638154	3	49299375	49261942	A	C	ENSG00000236980	C3orf84	protein_coding	49177633	49191858	-	70084			rna_seq	GeneMaskLFCScorer(requested_output=RNA_SEQ)	UBERON:0000995 gtex Uterus polyA plus RNA-seq	.	polyA plus RNA-seq	UBERON:0000995	uterus	tissue	adult	gtex	paired	FALSE			Uterus	0.00871992	0.993622	0.993622	chr3:48737654-49786230:.
chr6:29850121:T>G		rs28728869	6	29817898	29850121	T	G	ENSG00000281831	HCP5B	lncRNA	29871894	29873783	-	21773			rna_seq	GeneMaskLFCScorer(requested_output=RNA_SEQ)	UBERON:0000995 total RNA-seq	-	total RNA-seq	UBERON:0000995	uterus	tissue	adult	encode	paired	FALSE				0.00637913	0.993622	0.993622	chr6:29325833-30374409:.
chr17:48356776:T>C		rs9907699	17	46434138	48356776	T	C	ENSG00000120094	HOXB1	protein_coding	48528525	48531011	-	171749			rna_seq	GeneMaskLFCScorer(requested_output=RNA_SEQ)	UBERON:0000995 gtex Uterus polyA plus RNA-seq	.	polyA plus RNA-seq	UBERON:0000995	uterus	tissue	adult	gtex	paired	FALSE			Uterus	0.00872612	0.993622	0.993622	chr17:47832488-48881064:.
chr20:18208292:C>G		rs2092728	20	18188936	18208292	C	G	ENSG00000218902	PTMAP3	processed_pseudogene	18011954	18012284	+	196008			rna_seq	GeneMaskLFCScorer(requested_output=RNA_SEQ)	UBERON:0000995 gtex Uterus polyA plus RNA-seq	.	polyA plus RNA-seq	UBERON:0000995	uterus	tissue	adult	gtex	paired	FALSE			Uterus	0.00867128	0.993622	0.993622	chr20:17684004-18732580:.
chr17:48343110:A>G		rs1039840	17	46420472	48343110	A	G	ENSG00000264920	SP2-DT	lncRNA	47891218	47895844	-	447266			rna_seq	GeneMaskLFCScorer(requested_output=RNA_SEQ)	UBERON:0000995 total RNA-seq	-	total RNA-seq	UBERON:0000995	uterus	tissue	adult	encode	paired	FALSE				0.00638866	0.993622	0.993622	chr17:47818822-48867398:.
chr6:34255082:T>C		rs116638091	6	34222859	34255082	T	C	ENSG00000217130	ENSG00000217130	processed_pseudogene	34744175	34744673	+	489093			rna_seq	GeneMaskLFCScorer(requested_output=RNA_SEQ)	UBERON:0000995 total RNA-seq	+	total RNA-seq	UBERON:0000995	uterus	tissue	adult	encode	paired	FALSE				0.00803328	0.993622	0.993622	chr6:33730794-34779370:.
chr6:31272935:A>C		rs2249741	6	31240712	31272935	A	C	ENSG00000201785	SNORD117	snoRNA	31536373	31536449	-	263438			rna_seq	GeneMaskLFCScorer(requested_output=RNA_SEQ)	UBERON:0000995 total RNA-seq	-	total RNA-seq	UBERON:0000995	uterus	tissue	adult	encode	paired	FALSE				0.0064137	0.993622	0.993622	chr6:30748647-31797223:.
chr6:74217529:T>C		rs1760654	6	74927245	74217529	T	C	ENSG00000231652	CD109-AS1	lncRNA	73693902	73696131	-	521398			rna_seq	GeneMaskLFCScorer(requested_output=RNA_SEQ)	UBERON:0000995 total RNA-seq	-	total RNA-seq	UBERON:0000995	uterus	tissue	adult	encode	paired	FALSE				0.00638533	0.993622	0.993622	chr6:73693241-74741817:.
chr8:74222533:A>G		rs6999988	8	75134768	74222533	A	G	ENSG00000253983	ENSG00000253983	lncRNA	74093544	74208536	+	13997			rna_seq	GeneMaskLFCScorer(requested_output=RNA_SEQ)	UBERON:0000995 gtex Uterus polyA plus RNA-seq	.	polyA plus RNA-seq	UBERON:0000995	uterus	tissue	adult	gtex	paired	FALSE			Uterus	0.00866938	0.993622	0.993622	chr8:73698245-74746821:.
chr12:54023792:C>G		rs736825	12	54417576	54023792	C	G	ENSG00000207924	MIR196A2	miRNA	53991737	53991847	+	31945			rna_seq	GeneMaskLFCScorer(requested_output=RNA_SEQ)	UBERON:0000995 gtex Uterus polyA plus RNA-seq	.	polyA plus RNA-seq	UBERON:0000995	uterus	tissue	adult	gtex	paired	FALSE			Uterus	0.00870991	0.993622	0.993622	chr12:53499504-54548080:.
chr6:29843606:T>C		rs57149040	6	29811383	29843606	T	C	ENSG00000229142	HCG4P8	unprocessed_pseudogene	29827384	29828364	-	15242			rna_seq	GeneMaskLFCScorer(requested_output=RNA_SEQ)	UBERON:0000995 gtex Uterus polyA plus RNA-seq	.	polyA plus RNA-seq	UBERON:0000995	uterus	tissue	adult	gtex	paired	FALSE			Uterus	0.00868917	0.993622	0.993622	chr6:29319318-30367894:.
chr7:25708772:T>C		rs2391151	7	25748392	25708772	T	C	ENSG00000239622	ENSG00000239622	processed_pseudogene	25689579	25689959	-	18813			rna_seq	GeneMaskLFCScorer(requested_output=RNA_SEQ)	UBERON:0000995 total RNA-seq	-	total RNA-seq	UBERON:0000995	uterus	tissue	adult	encode	paired	FALSE				0.00640917	0.993622	0.993622	chr7:25184484-26233060:.
chrX:132256952:T>C		rs1005488	X	131390980	132256952	T	C	ENSG00000241418	MCRIP2P1	processed_pseudogene	131795656	131796167	-	460785			rna_seq	GeneMaskLFCScorer(requested_output=RNA_SEQ)	UBERON:0000995 total RNA-seq	-	total RNA-seq	UBERON:0000995	uterus	tissue	adult	encode	paired	FALSE				0.0063777	0.993622	0.993622	chrX:131732664-132781240:.
chr12:15267354:A>G		rs12317636	12	15420288	15267354	A	G	ENSG00000139055	ERP27	protein_coding	14914038	14938537	-	328817			rna_seq	GeneMaskLFCScorer(requested_output=RNA_SEQ)	UBERON:0000995 total RNA-seq	-	total RNA-seq	UBERON:0000995	uterus	tissue	adult	encode	paired	FALSE				0.00639105	0.993622	0.993622	chr12:14743066-15791642:.
chr6:127175081:C>G		rs9491706	6	127496226	127175081	C	G	ENSG00000260212	ENSG00000260212	unprocessed_pseudogene	127659423	127660338	+	484342			rna_seq	GeneMaskLFCScorer(requested_output=RNA_SEQ)	UBERON:0000995 gtex Uterus polyA plus RNA-seq	.	polyA plus RNA-seq	UBERON:0000995	uterus	tissue	adult	gtex	paired	FALSE			Uterus	0.0087018	0.993622	0.993622	chr6:126650793-127699369:.
chrX:70937280:C>G		rs6625721	X	70157130	70937280	C	G	ENSG00000120498	TEX11	protein_coding	70528939	70908711	-	28569			rna_seq	GeneMaskLFCScorer(requested_output=RNA_SEQ)	UBERON:0000995 gtex Uterus polyA plus RNA-seq	.	polyA plus RNA-seq	UBERON:0000995	uterus	tissue	adult	gtex	paired	FALSE			Uterus	0.00869894	0.993622	0.993622	chrX:70412992-71461568:.
chr5:134505238:T>C		rs10071662	5	133840929	134505238	T	C	ENSG00000266751	MIR3661	miRNA	134225756	134225852	+	279386			rna_seq	GeneMaskLFCScorer(requested_output=RNA_SEQ)	UBERON:0000995 total RNA-seq	+	total RNA-seq	UBERON:0000995	uterus	tissue	adult	encode	paired	FALSE				0.00801039	0.993622	0.993622	chr5:133980950-135029526:.
chr6:152271616:T>C		rs633891	6	152592751	152271616	T	C	ENSG00000218792	HSPD1P16	processed_pseudogene	152705734	152706128	+	434118			rna_seq	GeneMaskLFCScorer(requested_output=RNA_SEQ)	UBERON:0000995 total RNA-seq	+	total RNA-seq	UBERON:0000995	uterus	tissue	adult	encode	paired	FALSE				0.00803852	0.993622	0.993622	chr6:151747328-152795904:.
chr3:49478917:A>G		rs9809237	3	49516350	49478917	A	G	ENSG00000273211	ENSG00000273211	lncRNA	48985484	48985963	-	492954			rna_seq	GeneMaskLFCScorer(requested_output=RNA_SEQ)	UBERON:0000995 total RNA-seq	-	total RNA-seq	UBERON:0000995	uterus	tissue	adult	encode	paired	FALSE				0.00638199	0.993622	0.993622	chr3:48954629-50003205:.
chr12:102421980:A>G		rs5742671	12	102815758	102421980	A	G	ENSG00000017427	IGF1	protein_coding	102395873	102481744	-	0			rna_seq	GeneMaskLFCScorer(requested_output=RNA_SEQ)	UBERON:0000995 total RNA-seq	-	total RNA-seq	UBERON:0000995	uterus	tissue	adult	encode	paired	FALSE				0.00637198	0.993622	0.993622	chr12:101897692-102946268:.
chr6:29815036:T>C		rs3888720	6	29782813	29815036	T	C	ENSG00000213880	RPL7AP7	processed_pseudogene	29803194	29803991	-	11045			rna_seq	GeneMaskLFCScorer(requested_output=RNA_SEQ)	UBERON:0000995 gtex Uterus polyA plus RNA-seq	.	polyA plus RNA-seq	UBERON:0000995	uterus	tissue	adult	gtex	paired	FALSE			Uterus	0.00873089	0.993622	0.993622	chr6:29290748-30339324:.
chr10:94979625:A>G		rs35144931	10	96739382	94979625	A	G	ENSG00000107438	PDLIM1	protein_coding	95237571	95291012	-	257946			rna_seq	GeneMaskActiveScorer(requested_output=RNA_SEQ)	UBERON:0000995 total RNA-seq	-	total RNA-seq	UBERON:0000995	uterus	tissue	adult	encode	paired	FALSE				1.66801	0.993502	0.993502	chr10:94455337-95503913:.
chr2:26946974:A>C		rs11126784	2	27169842	26946974	A	C	ENSG00000138080	EMILIN1	protein_coding	27078614	27086403	+	131640			rna_seq	GeneMaskActiveScorer(requested_output=RNA_SEQ)	UBERON:0000995 total RNA-seq	+	total RNA-seq	UBERON:0000995	uterus	tissue	adult	encode	paired	FALSE				2.83949	0.993502	0.993502	chr2:26422686-27471262:.
chr12:57078966:T>C		rs17119418	12	57472749	57078966	T	C	ENSG00000196531	NACA	protein_coding	56712304	56731628	-	347338			rna_seq	GeneMaskActiveScorer(requested_output=RNA_SEQ)	UBERON:0000995 total RNA-seq	-	total RNA-seq	UBERON:0000995	uterus	tissue	adult	encode	paired	FALSE				1.66128	0.993502	0.993502	chr12:56554678-57603254:.
chr2:26935755:T>G		rs12615423	2	27158623	26935755	T	G	ENSG00000138080	EMILIN1	protein_coding	27078614	27086403	+	142859			rna_seq	GeneMaskActiveScorer(requested_output=RNA_SEQ)	UBERON:0000995 total RNA-seq	+	total RNA-seq	UBERON:0000995	uterus	tissue	adult	encode	paired	FALSE				2.82003	0.993502	0.993502	chr2:26411467-27460043:.
chr12:95244476:T>C		rs56152405	12	95638252	95244476	T	C	ENSG00000074527	NTN4	protein_coding	95657806	95791189	-	413330			rna_seq	GeneMaskActiveScorer(requested_output=RNA_SEQ)	UBERON:0000995 total RNA-seq	-	total RNA-seq	UBERON:0000995	uterus	tissue	adult	encode	paired	FALSE				1.66495	0.993502	0.993502	chr12:94720188-95768764:.
chr11:33714851:A>G		rs56113937	11	33736397	33714851	A	G	ENSG00000085063	CD59	protein_coding	33703009	33736479	-	0			rna_seq	GeneMaskActiveScorer(requested_output=RNA_SEQ)	UBERON:0000995 total RNA-seq	-	total RNA-seq	UBERON:0000995	uterus	tissue	adult	encode	paired	FALSE				1.66092	0.993502	0.993502	chr11:33190563-34239139:.
chr6:151376381:T>C		rs9371511	6	151697516	151376381	T	C	ENSG00000131016	AKAP12	protein_coding	151239966	151358559	+	17822			rna_seq	GeneMaskActiveScorer(requested_output=RNA_SEQ)	UBERON:0000995 total RNA-seq	+	total RNA-seq	UBERON:0000995	uterus	tissue	adult	encode	paired	FALSE				2.83995	0.993502	0.993502	chr6:150852093-151900669:.
chr12:57031362:T>C		rs755221	12	57425146	57031362	T	C	ENSG00000196531	NACA	protein_coding	56712304	56731628	-	299734			rna_seq	GeneMaskActiveScorer(requested_output=RNA_SEQ)	UBERON:0000995 total RNA-seq	-	total RNA-seq	UBERON:0000995	uterus	tissue	adult	encode	paired	FALSE				1.66593	0.993502	0.993502	chr12:56507074-57555650:.
chr8:74367412:T>C		rs7842662	8	75279647	74367412	T	C	ENSG00000104381	GDAP1	protein_coding	74320612	74518007	+	0			rna_seq	PolyadenylationScorer()	UBERON:0000995 gtex Uterus polyA plus RNA-seq	.	polyA plus RNA-seq	UBERON:0000995	uterus	tissue	adult	gtex	paired	FALSE			Uterus	0.0389717	0.993502	0.993502	chr8:73843124-74891700:.
chr12:57034658:C>G		rs73114452	12	57428442	57034658	C	G	ENSG00000196531	NACA	protein_coding	56712304	56731628	-	303030			rna_seq	GeneMaskActiveScorer(requested_output=RNA_SEQ)	UBERON:0000995 total RNA-seq	-	total RNA-seq	UBERON:0000995	uterus	tissue	adult	encode	paired	FALSE				1.66546	0.993502	0.993502	chr12:56510370-57558946:.
chr10:94922757:T>C		rs7085745	10	96682514	94922757	T	C	ENSG00000107438	PDLIM1	protein_coding	95237571	95291012	-	314814			rna_seq	GeneMaskActiveScorer(requested_output=RNA_SEQ)	UBERON:0000995 total RNA-seq	-	total RNA-seq	UBERON:0000995	uterus	tissue	adult	encode	paired	FALSE				1.66812	0.993502	0.993502	chr10:94398469-95447045:.
chr12:57080230:T>C		rs73118413	12	57474013	57080230	T	C	ENSG00000196531	NACA	protein_coding	56712304	56731628	-	348602			rna_seq	GeneMaskActiveScorer(requested_output=RNA_SEQ)	UBERON:0000995 total RNA-seq	-	total RNA-seq	UBERON:0000995	uterus	tissue	adult	encode	paired	FALSE				1.66215	0.993502	0.993502	chr12:56555942-57604518:.
chr10:94856167:T>C		rs11593065	10	96615924	94856167	T	C	ENSG00000107438	PDLIM1	protein_coding	95237571	95291012	-	381404			rna_seq	GeneMaskActiveScorer(requested_output=RNA_SEQ)	UBERON:0000995 total RNA-seq	-	total RNA-seq	UBERON:0000995	uterus	tissue	adult	encode	paired	FALSE				1.66753	0.993502	0.993502	chr10:94331879-95380455:.
chr2:27050260:T>C		rs11126836	2	27273128	27050260	T	C	ENSG00000138080	EMILIN1	protein_coding	27078614	27086403	+	28354			rna_seq	GeneMaskActiveScorer(requested_output=RNA_SEQ)	UBERON:0000995 total RNA-seq	+	total RNA-seq	UBERON:0000995	uterus	tissue	adult	encode	paired	FALSE				2.8336	0.993502	0.993502	chr2:26525972-27574548:.
chr12:56994414:T>C		rs2279373	12	57388198	56994414	T	C	ENSG00000196531	NACA	protein_coding	56712304	56731628	-	262786			rna_seq	GeneMaskActiveScorer(requested_output=RNA_SEQ)	UBERON:0000995 total RNA-seq	-	total RNA-seq	UBERON:0000995	uterus	tissue	adult	encode	paired	FALSE				1.66601	0.993502	0.993502	chr12:56470126-57518702:.
chr6:31360698:T>C		rs9380248	6	31328475	31360698	T	C	ENSG00000271581	ENSG00000271581	unprocessed_pseudogene	31356646	31357637	+	3061			rna_seq	GeneMaskActiveScorer(requested_output=RNA_SEQ)	UBERON:0000995 gtex Uterus polyA plus RNA-seq	.	polyA plus RNA-seq	UBERON:0000995	uterus	tissue	adult	gtex	paired	FALSE			Uterus	7.95688	0.993502	0.993502	chr6:30836410-31884986:.
chr3:71457359:A>C		rs17656627	3	71506510	71457359	A	C	ENSG00000285708	ENSG00000285708	protein_coding	70959225	71754229	-	0			rna_seq	GeneMaskActiveScorer(requested_output=RNA_SEQ)	UBERON:0000995 total RNA-seq	-	total RNA-seq	UBERON:0000995	uterus	tissue	adult	encode	paired	FALSE				1.66448	0.993502	0.993502	chr3:70933071-71981647:.
chr2:27031928:T>C		rs34732613	2	27254796	27031928	T	C	ENSG00000138080	EMILIN1	protein_coding	27078614	27086403	+	46686			rna_seq	GeneMaskActiveScorer(requested_output=RNA_SEQ)	UBERON:0000995 total RNA-seq	+	total RNA-seq	UBERON:0000995	uterus	tissue	adult	encode	paired	FALSE				2.81998	0.993502	0.993502	chr2:26507640-27556216:.
chr12:57049508:C>G		rs73114468	12	57443292	57049508	C	G	ENSG00000196531	NACA	protein_coding	56712304	56731628	-	317880			rna_seq	GeneMaskActiveScorer(requested_output=RNA_SEQ)	UBERON:0000995 total RNA-seq	-	total RNA-seq	UBERON:0000995	uterus	tissue	adult	encode	paired	FALSE				1.66724	0.993502	0.993502	chr12:56525220-57573796:.
chr12:57027495:T>C		rs73114437	12	57421279	57027495	T	C	ENSG00000196531	NACA	protein_coding	56712304	56731628	-	295867			rna_seq	GeneMaskActiveScorer(requested_output=RNA_SEQ)	UBERON:0000995 total RNA-seq	-	total RNA-seq	UBERON:0000995	uterus	tissue	adult	encode	paired	FALSE				1.65832	0.993502	0.993502	chr12:56503207-57551783:.
chr2:27021844:T>C		rs2053386	2	27244712	27021844	T	C	ENSG00000138080	EMILIN1	protein_coding	27078614	27086403	+	56770			rna_seq	GeneMaskActiveScorer(requested_output=RNA_SEQ)	UBERON:0000995 total RNA-seq	+	total RNA-seq	UBERON:0000995	uterus	tissue	adult	encode	paired	FALSE				2.83968	0.993502	0.993502	chr2:26497556-27546132:.
chr10:94852614:T>C		rs12268020	10	96612371	94852614	T	C	ENSG00000107438	PDLIM1	protein_coding	95237571	95291012	-	384957			rna_seq	GeneMaskActiveScorer(requested_output=RNA_SEQ)	UBERON:0000995 total RNA-seq	-	total RNA-seq	UBERON:0000995	uterus	tissue	adult	encode	paired	FALSE				1.6628	0.993502	0.993502	chr10:94328326-95376902:.
chr12:57020556:A>T		rs10400412	12	57414340	57020556	A	T	ENSG00000196531	NACA	protein_coding	56712304	56731628	-	288928			rna_seq	GeneMaskActiveScorer(requested_output=RNA_SEQ)	UBERON:0000995 total RNA-seq	-	total RNA-seq	UBERON:0000995	uterus	tissue	adult	encode	paired	FALSE				1.65837	0.993502	0.993502	chr12:56496268-57544844:.
chr11:33704744:A>C		rs36093484	11	33726290	33704744	A	C	ENSG00000085063	CD59	protein_coding	33703009	33736479	-	0			rna_seq	GeneMaskActiveScorer(requested_output=RNA_SEQ)	UBERON:0000995 total RNA-seq	-	total RNA-seq	UBERON:0000995	uterus	tissue	adult	encode	paired	FALSE				1.65857	0.993502	0.993502	chr11:33180456-34229032:.
chr2:26936473:A>G		rs1992311	2	27159341	26936473	A	G	ENSG00000138080	EMILIN1	protein_coding	27078614	27086403	+	142141			rna_seq	GeneMaskActiveScorer(requested_output=RNA_SEQ)	UBERON:0000995 total RNA-seq	+	total RNA-seq	UBERON:0000995	uterus	tissue	adult	encode	paired	FALSE				2.83265	0.993502	0.993502	chr2:26412185-27460761:.
chr10:94868852:A>C		rs10882501	10	96628609	94868852	A	C	ENSG00000095637	SORBS1	protein_coding	95311770	95561414	-	442918			rna_seq	GeneMaskActiveScorer(requested_output=RNA_SEQ)	UBERON:0000995 total RNA-seq	-	total RNA-seq	UBERON:0000995	uterus	tissue	adult	encode	paired	FALSE				1.66595	0.993502	0.993502	chr10:94344564-95393140:.
chr12:57018330:A>T		rs149369129	12	57412114	57018330	A	T	ENSG00000166863	TAC3	protein_coding	57009999	57028883	-	0			rna_seq	PolyadenylationScorer()	UBERON:0000995 gtex Uterus polyA plus RNA-seq	.	polyA plus RNA-seq	UBERON:0000995	uterus	tissue	adult	gtex	paired	FALSE			Uterus	0.0386267	0.993502	0.993502	chr12:56494042-57542618:.
chr11:33715029:T>C		rs2901375	11	33736575	33715029	T	C	ENSG00000085063	CD59	protein_coding	33703009	33736479	-	0			rna_seq	GeneMaskActiveScorer(requested_output=RNA_SEQ)	UBERON:0000995 total RNA-seq	-	total RNA-seq	UBERON:0000995	uterus	tissue	adult	encode	paired	FALSE				1.665	0.993502	0.993502	chr11:33190741-34239317:.
chr2:27138378:T>C		rs2304680	2	27361246	27138378	T	C	ENSG00000138080	EMILIN1	protein_coding	27078614	27086403	+	51975			rna_seq	GeneMaskActiveScorer(requested_output=RNA_SEQ)	UBERON:0000995 total RNA-seq	+	total RNA-seq	UBERON:0000995	uterus	tissue	adult	encode	paired	FALSE				2.82569	0.993502	0.993502	chr2:26614090-27662666:.
chr2:27133410:T>C		rs2289359	2	27356278	27133410	T	C	ENSG00000138080	EMILIN1	protein_coding	27078614	27086403	+	47007			rna_seq	GeneMaskActiveScorer(requested_output=RNA_SEQ)	UBERON:0000995 total RNA-seq	+	total RNA-seq	UBERON:0000995	uterus	tissue	adult	encode	paired	FALSE				2.84584	0.993502	0.993502	chr2:26609122-27657698:.
chr3:49911295:T>C		rs2352984	3	49948728	49911295	T	C	ENSG00000290318	ENSG00000290318	protein_coding	49357175	49412051	-	499244			rna_seq	GeneMaskActiveScorer(requested_output=RNA_SEQ)	UBERON:0000995 total RNA-seq	-	total RNA-seq	UBERON:0000995	uterus	tissue	adult	encode	paired	FALSE				1.66389	0.993502	0.993502	chr3:49387007-50435583:.
chr6:151513113:T>C		rs9383915	6	151834248	151513113	T	C	ENSG00000131016	AKAP12	protein_coding	151239966	151358559	+	154554			rna_seq	GeneMaskActiveScorer(requested_output=RNA_SEQ)	UBERON:0000995 total RNA-seq	+	total RNA-seq	UBERON:0000995	uterus	tissue	adult	encode	paired	FALSE				2.82882	0.993502	0.993502	chr6:150988825-152037401:.
chr12:56994785:A>G		rs12099695	12	57388569	56994785	A	G	ENSG00000110958	PTGES3	protein_coding	56663340	56688408	-	306377			rna_seq	GeneMaskActiveScorer(requested_output=RNA_SEQ)	UBERON:0000995 total RNA-seq	-	total RNA-seq	UBERON:0000995	uterus	tissue	adult	encode	paired	FALSE				1.65828	0.993502	0.993502	chr12:56470497-57519073:.
chr6:151517721:T>C		rs57521493	6	151838856	151517721	T	C	ENSG00000131016	AKAP12	protein_coding	151239966	151358559	+	159162			rna_seq	GeneMaskActiveScorer(requested_output=RNA_SEQ)	UBERON:0000995 total RNA-seq	+	total RNA-seq	UBERON:0000995	uterus	tissue	adult	encode	paired	FALSE				2.82631	0.993502	0.993502	chr6:150993433-152042009:.
chr19:17278114:T>C		rs112582668	19	17388923	17278114	T	C	ENSG00000130303	BST2	protein_coding	17402938	17405630	-	124824			rna_seq	GeneMaskActiveScorer(requested_output=RNA_SEQ)	UBERON:0000995 total RNA-seq	-	total RNA-seq	UBERON:0000995	uterus	tissue	adult	encode	paired	FALSE				1.66256	0.993502	0.993502	chr19:16753826-17802402:.
chr2:26956097:C>G		rs9309570	2	27178965	26956097	C	G	ENSG00000138080	EMILIN1	protein_coding	27078614	27086403	+	122517			rna_seq	GeneMaskActiveScorer(requested_output=RNA_SEQ)	UBERON:0000995 total RNA-seq	+	total RNA-seq	UBERON:0000995	uterus	tissue	adult	encode	paired	FALSE				2.827	0.993502	0.993502	chr2:26431809-27480385:.
chr19:17244016:T>C		rs4808611	19	17354825	17244016	T	C	ENSG00000130303	BST2	protein_coding	17402938	17405630	-	158922			rna_seq	GeneMaskActiveScorer(requested_output=RNA_SEQ)	UBERON:0000995 total RNA-seq	-	total RNA-seq	UBERON:0000995	uterus	tissue	adult	encode	paired	FALSE				1.66356	0.993502	0.993502	chr19:16719728-17768304:.
chr11:32311567:A>T		rs742995	11	32333113	32311567	A	T	ENSG00000293378	ENSG00000293378	lncRNA	32229719	32343409	-	0			rna_seq	GeneMaskLFCScorer(requested_output=RNA_SEQ)	UBERON:0000995 total RNA-seq	-	total RNA-seq	UBERON:0000995	uterus	tissue	adult	encode	paired	FALSE				-0.00644922	-0.993474	0.993474	chr11:31787279-32835855:.
chr17:65918632:A>G		rs1420791	17	63914750	65918632	A	G	ENSG00000266707	PSMD7P1	processed_pseudogene	66197692	66198238	+	279060			rna_seq	GeneMaskLFCScorer(requested_output=RNA_SEQ)	UBERON:0000995 gtex Uterus polyA plus RNA-seq	.	polyA plus RNA-seq	UBERON:0000995	uterus	tissue	adult	gtex	paired	FALSE			Uterus	-0.00883341	-0.993474	0.993474	chr17:65394344-66442920:.
chr3:50186160:A>T		rs2073726	3	50223593	50186160	A	T	ENSG00000283848	MIR6872	miRNA	50273235	50273297	+	87075			rna_seq	GeneMaskLFCScorer(requested_output=RNA_SEQ)	UBERON:0000995 total RNA-seq	+	total RNA-seq	UBERON:0000995	uterus	tissue	adult	encode	paired	FALSE				-0.00805712	-0.993474	0.993474	chr3:49661872-50710448:.
chrX:132050450:T>G		rs6637930	X	131184478	132050450	T	G	ENSG00000228089	PNKDP1	processed_pseudogene	131803311	131803741	-	246709			rna_seq	GeneMaskLFCScorer(requested_output=RNA_SEQ)	UBERON:0000995 total RNA-seq	-	total RNA-seq	UBERON:0000995	uterus	tissue	adult	encode	paired	FALSE				-0.00646114	-0.993474	0.993474	chrX:131526162-132574738:.
chr9:22166972:A>T		rs828579	9	22166971	22166972	A	T	ENSG00000229835	KHSRPP1	processed_pseudogene	21695175	21696943	+	470029			rna_seq	GeneMaskLFCScorer(requested_output=RNA_SEQ)	UBERON:0000995 gtex Uterus polyA plus RNA-seq	.	polyA plus RNA-seq	UBERON:0000995	uterus	tissue	adult	gtex	paired	FALSE			Uterus	-0.00881624	-0.993474	0.993474	chr9:21642684-22691260:.
chrX:71151724:T>G		rs4844286	X	70371574	71151724	T	G	ENSG00000196338	NLGN3	protein_coding	71144820	71175255	+	0			rna_seq	GeneMaskLFCScorer(requested_output=RNA_SEQ)	UBERON:0000995 total RNA-seq	+	total RNA-seq	UBERON:0000995	uterus	tissue	adult	encode	paired	FALSE				-0.00803375	-0.993474	0.993474	chrX:70627436-71676012:.
chr10:21995211:T>G		rs7089656	10	22284140	21995211	T	G	ENSG00000286832	ENSG00000286832	lncRNA	22230825	22232973	-	235614			rna_seq	GeneMaskLFCScorer(requested_output=RNA_SEQ)	UBERON:0000995 total RNA-seq	-	total RNA-seq	UBERON:0000995	uterus	tissue	adult	encode	paired	FALSE				-0.00645876	-0.993474	0.993474	chr10:21470923-22519499:.
chrX:134292463:T>C		rs112162497	X	133426493	134292463	T	C	ENSG00000284107	MIR19B2	miRNA	134169670	134169766	-	122697			rna_seq	GeneMaskLFCScorer(requested_output=RNA_SEQ)	UBERON:0000995 total RNA-seq	-	total RNA-seq	UBERON:0000995	uterus	tissue	adult	encode	paired	FALSE				-0.00646162	-0.993474	0.993474	chrX:133768175-134816751:.
chr6:19760910:A>C		rs6936425	6	19761141	19760910	A	C	ENSG00000227803	ENSG00000227803	lncRNA	20212086	20317739	+	451176			rna_seq	GeneMaskLFCScorer(requested_output=RNA_SEQ)	UBERON:0000995 total RNA-seq	+	total RNA-seq	UBERON:0000995	uterus	tissue	adult	encode	paired	FALSE				-0.00801945	-0.993474	0.993474	chr6:19236622-20285198:.
chr6:29848718:A>G		rs28743648	6	29816495	29848718	A	G	ENSG00000213880	RPL7AP7	processed_pseudogene	29803194	29803991	-	44727			rna_seq	GeneMaskLFCScorer(requested_output=RNA_SEQ)	UBERON:0000995 gtex Uterus polyA plus RNA-seq	.	polyA plus RNA-seq	UBERON:0000995	uterus	tissue	adult	gtex	paired	FALSE			Uterus	-0.0087862	-0.993474	0.993474	chr6:29324430-30373006:.
chr12:54013513:A>G		rs4759317	12	54407297	54013513	A	G	ENSG00000207924	MIR196A2	miRNA	53991737	53991847	+	21666			rna_seq	GeneMaskLFCScorer(requested_output=RNA_SEQ)	UBERON:0000995 gtex Uterus polyA plus RNA-seq	.	polyA plus RNA-seq	UBERON:0000995	uterus	tissue	adult	gtex	paired	FALSE			Uterus	-0.00877476	-0.993474	0.993474	chr12:53489225-54537801:.
chr6:29824858:T>C		rs3882582	6	29792635	29824858	T	C	ENSG00000272236	ENSG00000272236	lncRNA	29751964	29752207	-	72651			rna_seq	GeneMaskLFCScorer(requested_output=RNA_SEQ)	UBERON:0000995 total RNA-seq	-	total RNA-seq	UBERON:0000995	uterus	tissue	adult	encode	paired	FALSE				-0.00644207	-0.993474	0.993474	chr6:29300570-30349146:.
chr8:74383098:C>G		rs12546775	8	75295333	74383098	C	G	ENSG00000258677	ENSG00000258677	protein_coding	73688690	73878854	-	504244			rna_seq	GeneMaskLFCScorer(requested_output=RNA_SEQ)	UBERON:0000995 total RNA-seq	-	total RNA-seq	UBERON:0000995	uterus	tissue	adult	encode	paired	FALSE				-0.00644532	-0.993474	0.993474	chr8:73858810-74907386:.
chr1:22244988:T>C		rs35107757	1	22571481	22244988	T	C	ENSG00000133216	EPHB2	protein_coding	22710838	22921500	+	465850			rna_seq	GeneMaskLFCScorer(requested_output=RNA_SEQ)	UBERON:0000995 total RNA-seq	+	total RNA-seq	UBERON:0000995	uterus	tissue	adult	encode	paired	FALSE				-0.00805283	-0.993474	0.993474	chr1:21720700-22769276:.
chr6:34218183:A>T		rs150459394	6	34185960	34218183	A	T	ENSG00000214810	CYCSP55	processed_pseudogene	34219438	34220066	+	1255			rna_seq	GeneMaskLFCScorer(requested_output=RNA_SEQ)	UBERON:0000995 gtex Uterus polyA plus RNA-seq	.	polyA plus RNA-seq	UBERON:0000995	uterus	tissue	adult	gtex	paired	FALSE			Uterus	-0.00877583	-0.993474	0.993474	chr6:33693895-34742471:.
chr8:11557675:C>G		rs7814414	8	11415184	11557675	C	G	ENSG00000254507	DEFB131E	transcribed_processed_pseudogene	12003553	12003707	-	445878			rna_seq	GeneMaskLFCScorer(requested_output=RNA_SEQ)	UBERON:0000995 total RNA-seq	-	total RNA-seq	UBERON:0000995	uterus	tissue	adult	encode	paired	FALSE				-0.00644445	-0.993474	0.993474	chr8:11033387-12081963:.
chr9:22150262:T>C		rs7856219	9	22150261	22150262	T	C	ENSG00000244230	RN7SL151P	misc_RNA	21699313	21699596	+	450666			rna_seq	GeneMaskLFCScorer(requested_output=RNA_SEQ)	UBERON:0000995 total RNA-seq	+	total RNA-seq	UBERON:0000995	uterus	tissue	adult	encode	paired	FALSE				-0.00806141	-0.993474	0.993474	chr9:21625974-22674550:.
chr2:112805784:A>G		rs10167914	2	113563361	112805784	A	G	ENSG00000231747	ENSG00000231747	processed_pseudogene	112621808	112622167	-	183617			rna_seq	GeneMaskLFCScorer(requested_output=RNA_SEQ)	UBERON:0000995 total RNA-seq	-	total RNA-seq	UBERON:0000995	uterus	tissue	adult	encode	paired	FALSE				-0.00645638	-0.993474	0.993474	chr2:112281496-113330072:.
chrX:134569894:T>C		rs5930651	X	133703924	134569894	T	C	ENSG00000284499	MIR363	miRNA	134169377	134169452	-	400442			rna_seq	GeneMaskLFCScorer(requested_output=RNA_SEQ)	UBERON:0000995 total RNA-seq	-	total RNA-seq	UBERON:0000995	uterus	tissue	adult	encode	paired	FALSE				0.00636673	0.993474	0.993474	chrX:134045606-135094182:.
chr10:88282077:A>C		rs4934390	10	90041834	88282077	A	C	ENSG00000275015	ENSG00000275015	unprocessed_pseudogene	88259128	88259372	-	22705			rna_seq	GeneMaskLFCScorer(requested_output=RNA_SEQ)	UBERON:0000995 total RNA-seq	-	total RNA-seq	UBERON:0000995	uterus	tissue	adult	encode	paired	FALSE				0.00633669	0.993474	0.993474	chr10:87757789-88806365:.
chr17:20011086:A>T		rs1860302	17	19914399	20011086	A	T	ENSG00000263494	ENSG00000263494	lncRNA	20185081	20322973	+	173995			rna_seq	GeneMaskLFCScorer(requested_output=RNA_SEQ)	UBERON:0000995 total RNA-seq	+	total RNA-seq	UBERON:0000995	uterus	tissue	adult	encode	paired	FALSE				0.00799131	0.993474	0.993474	chr17:19486798-20535374:.
chr1:22034088:T>G		rs2501286	1	22360581	22034088	T	G	ENSG00000219073	CELA3B	protein_coding	21977021	21998642	+	35446			rna_seq	GeneMaskLFCScorer(requested_output=RNA_SEQ)	UBERON:0000995 gtex Uterus polyA plus RNA-seq	.	polyA plus RNA-seq	UBERON:0000995	uterus	tissue	adult	gtex	paired	FALSE			Uterus	0.00862908	0.993474	0.993474	chr1:21509800-22558376:.
chr7:27210758:A>G		rs17428012	7	27250377	27210758	A	G	ENSG00000253308	ENSG00000253308	lncRNA	27239242	27241228	-	28484			rna_seq	GeneMaskLFCScorer(requested_output=RNA_SEQ)	UBERON:0000995 gtex Uterus polyA plus RNA-seq	.	polyA plus RNA-seq	UBERON:0000995	uterus	tissue	adult	gtex	paired	FALSE			Uterus	0.00861025	0.993474	0.993474	chr7:26686470-27735046:.
chr2:187302154:T>C		rs4667160	2	188166881	187302154	T	C	ENSG00000231739	GAPDHP59	processed_pseudogene	187415551	187415818	+	113397			rna_seq	GeneMaskLFCScorer(requested_output=RNA_SEQ)	UBERON:0000995 total RNA-seq	+	total RNA-seq	UBERON:0000995	uterus	tissue	adult	encode	paired	FALSE				0.00795078	0.993474	0.993474	chr2:186777866-187826442:.
chr17:48471305:A>G		rs1912155	17	46548667	48471305	A	G	ENSG00000244559	ENSG00000244559	processed_pseudogene	48690480	48690624	-	219175			rna_seq	GeneMaskLFCScorer(requested_output=RNA_SEQ)	UBERON:0000995 gtex Uterus polyA plus RNA-seq	.	polyA plus RNA-seq	UBERON:0000995	uterus	tissue	adult	gtex	paired	FALSE			Uterus	0.00863743	0.993474	0.993474	chr17:47947017-48995593:.
chr3:50122411:T>C		rs2071207	3	50159844	50122411	T	C	ENSG00000259970	ENSG00000259970	lncRNA	49684479	49684983	-	437428			rna_seq	GeneMaskLFCScorer(requested_output=RNA_SEQ)	UBERON:0000995 total RNA-seq	-	total RNA-seq	UBERON:0000995	uterus	tissue	adult	encode	paired	FALSE				0.0063529	0.993474	0.993474	chr3:49598123-50646699:.
chr17:48154153:T>C		rs208007	17	46231515	48154153	T	C	ENSG00000207306	RNU6-1152P	snRNA	48196679	48196786	-	42526			rna_seq	GeneMaskLFCScorer(requested_output=RNA_SEQ)	UBERON:0000995 total RNA-seq	-	total RNA-seq	UBERON:0000995	uterus	tissue	adult	encode	paired	FALSE				0.00633144	0.993474	0.993474	chr17:47629865-48678441:.
chr17:48154153:T>C		rs208007	17	46231515	48154153	T	C	ENSG00000141293	SKAP1	protein_coding	48133441	48430275	-	0			rna_seq	GeneMaskLFCScorer(requested_output=RNA_SEQ)	UBERON:0000995 total RNA-seq	-	total RNA-seq	UBERON:0000995	uterus	tissue	adult	encode	paired	FALSE				0.00634337	0.993474	0.993474	chr17:47629865-48678441:.
chr17:20320977:A>C		rs11658116	17	20224290	20320977	A	C	ENSG00000230528	NOS2P3	transcribed_unprocessed_pseudogene	20441026	20446772	+	120049			rna_seq	GeneMaskLFCScorer(requested_output=RNA_SEQ)	UBERON:0000995 gtex Uterus polyA plus RNA-seq	.	polyA plus RNA-seq	UBERON:0000995	uterus	tissue	adult	gtex	paired	FALSE			Uterus	0.00866508	0.993474	0.993474	chr17:19796689-20845265:.
chr13:50456608:C>G		rs17074358	13	51030744	50456608	C	G	ENSG00000276089	ENSG00000276089	misc_RNA	50082294	50082484	+	374124			rna_seq	GeneMaskLFCScorer(requested_output=RNA_SEQ)	UBERON:0000995 total RNA-seq	+	total RNA-seq	UBERON:0000995	uterus	tissue	adult	encode	paired	FALSE				0.00799751	0.993474	0.993474	chr13:49932320-50980896:.
chr3:49831443:A>T		rs7649428	3	49868876	49831443	A	T	ENSG00000183763	TRAIP	protein_coding	49828600	49856574	-	0			rna_seq	GeneMaskLFCScorer(requested_output=RNA_SEQ)	UBERON:0000995 total RNA-seq	-	total RNA-seq	UBERON:0000995	uterus	tissue	adult	encode	paired	FALSE				0.00636625	0.993474	0.993474	chr3:49307155-50355731:.
chr15:40055035:T>G		rs7183386	15	40347236	40055035	T	G	ENSG00000252714	RNA5SP392	rRNA_pseudogene	40331536	40331648	-	276501			rna_seq	GeneMaskLFCScorer(requested_output=RNA_SEQ)	UBERON:0000995 total RNA-seq	-	total RNA-seq	UBERON:0000995	uterus	tissue	adult	encode	paired	FALSE				0.00636458	0.993474	0.993474	chr15:39530747-40579323:.
chr1:115270083:T>G		rs7542486	1	115812704	115270083	T	G	ENSG00000232185	CNOT7P2	processed_pseudogene	115564600	115565432	+	294517			rna_seq	GeneMaskLFCScorer(requested_output=RNA_SEQ)	UBERON:0000995 gtex Uterus polyA plus RNA-seq	.	polyA plus RNA-seq	UBERON:0000995	uterus	tissue	adult	gtex	paired	FALSE			Uterus	0.00862122	0.993474	0.993474	chr1:114745795-115794371:.
chr8:98923471:A>C		rs72668449	8	99935699	98923471	A	C	ENSG00000223281	RN7SKP85	misc_RNA	98921232	98921550	-	1921			rna_seq	GeneMaskLFCScorer(requested_output=RNA_SEQ)	UBERON:0000995 total RNA-seq	-	total RNA-seq	UBERON:0000995	uterus	tissue	adult	encode	paired	FALSE				0.00634241	0.993474	0.993474	chr8:98399183-99447759:.
chr2:11584349:A>G		rs9287734	2	11724475	11584349	A	G	ENSG00000201610	RNA5SP84	rRNA_pseudogene	11517396	11517503	+	66846			rna_seq	GeneMaskLFCScorer(requested_output=RNA_SEQ)	UBERON:0000995 total RNA-seq	+	total RNA-seq	UBERON:0000995	uterus	tissue	adult	encode	paired	FALSE				0.00798321	0.993474	0.993474	chr2:11060061-12108637:.
chr6:74250677:T>C		rs1686317	6	74960393	74250677	T	C	ENSG00000272243	ENSG00000272243	lncRNA	74530247	74734319	-	279570			rna_seq	GeneMaskLFCScorer(requested_output=RNA_SEQ)	UBERON:0000995 gtex Uterus polyA plus RNA-seq	.	polyA plus RNA-seq	UBERON:0000995	uterus	tissue	adult	gtex	paired	FALSE			Uterus	0.00864601	0.993474	0.993474	chr6:73726389-74774965:.
chr1:172188445:A>C		rs586745	1	172157585	172188445	A	C	ENSG00000208024	MIR199A2	miRNA	172144534	172144644	-	43801			rna_seq	GeneMaskLFCScorer(requested_output=RNA_SEQ)	UBERON:0000995 total RNA-seq	-	total RNA-seq	UBERON:0000995	uterus	tissue	adult	encode	paired	FALSE				0.00636673	0.993474	0.993474	chr1:171664157-172712733:.
chr1:22118482:T>C		rs10737462	1	22444975	22118482	T	C	ENSG00000162552	WNT4	protein_coding	22117312	22143969	-	0			rna_seq	GeneMaskLFCScorer(requested_output=RNA_SEQ)	UBERON:0000995 total RNA-seq	-	total RNA-seq	UBERON:0000995	uterus	tissue	adult	encode	paired	FALSE				0.00632954	0.993474	0.993474	chr1:21594194-22642770:.
chr3:49393450:A>G		rs62259944	3	49430883	49393450	A	G	ENSG00000284488	MIR6890	miRNA	49099853	49099914	-	293536			rna_seq	GeneMaskLFCScorer(requested_output=RNA_SEQ)	UBERON:0000995 total RNA-seq	-	total RNA-seq	UBERON:0000995	uterus	tissue	adult	encode	paired	FALSE				0.00633526	0.993474	0.993474	chr3:48869162-49917738:.
chr2:26934920:T>C		rs920435	2	27157788	26934920	T	C	ENSG00000163794	UCN	protein_coding	27307399	27308445	-	372479			rna_seq	GeneMaskLFCScorer(requested_output=RNA_SEQ)	UBERON:0000995 total RNA-seq	-	total RNA-seq	UBERON:0000995	uterus	tissue	adult	encode	paired	FALSE				0.00633955	0.993474	0.993474	chr2:26410632-27459208:.
chr1:22361389:T>G		rs55936687	1	22687882	22361389	T	G	ENSG00000173372	C1QA	protein_coding	22635076	22639678	+	273687			rna_seq	GeneMaskLFCScorer(requested_output=RNA_SEQ)	UBERON:0000995 total RNA-seq	+	total RNA-seq	UBERON:0000995	uterus	tissue	adult	encode	paired	FALSE				0.00799024	0.993474	0.993474	chr1:21837101-22885677:.
chr17:48316432:T>G		rs7219816	17	46393794	48316432	T	G	ENSG00000284038	MIR10A	miRNA	48579837	48579947	-	263405			rna_seq	GeneMaskLFCScorer(requested_output=RNA_SEQ)	UBERON:0000995 total RNA-seq	-	total RNA-seq	UBERON:0000995	uterus	tissue	adult	encode	paired	FALSE				0.00632572	0.993474	0.993474	chr17:47792144-48840720:.
chr8:99090925:A>T		rs6468660	8	100103153	99090925	A	T	ENSG00000271930	ENSG00000271930	lncRNA	98943594	98944098	+	146827			rna_seq	GeneMaskLFCScorer(requested_output=RNA_SEQ)	UBERON:0000995 gtex Uterus polyA plus RNA-seq	.	polyA plus RNA-seq	UBERON:0000995	uterus	tissue	adult	gtex	paired	FALSE			Uterus	0.00866127	0.993474	0.993474	chr8:98566637-99615213:.
chr3:49987573:T>C		rs13082703	3	50025006	49987573	T	C	ENSG00000004838	ZMYND10	protein_coding	50341109	50345732	-	353536			rna_seq	GeneMaskLFCScorer(requested_output=RNA_SEQ)	UBERON:0000995 total RNA-seq	-	total RNA-seq	UBERON:0000995	uterus	tissue	adult	encode	paired	FALSE				0.00635243	0.993474	0.993474	chr3:49463285-50511861:.
chr6:19749991:A>T		rs9465513	6	19750222	19749991	A	T	ENSG00000229700	RPL29P17	processed_pseudogene	20042454	20042940	-	292463			rna_seq	GeneMaskLFCScorer(requested_output=RNA_SEQ)	UBERON:0000995 total RNA-seq	-	total RNA-seq	UBERON:0000995	uterus	tissue	adult	encode	paired	FALSE				0.00636053	0.993474	0.993474	chr6:19225703-20274279:.
chr10:94927813:T>C		rs12768546	10	96687570	94927813	T	C	ENSG00000107438	PDLIM1	protein_coding	95237571	95291012	-	309758			rna_seq	GeneMaskActiveScorer(requested_output=RNA_SEQ)	UBERON:0000995 total RNA-seq	-	total RNA-seq	UBERON:0000995	uterus	tissue	adult	encode	paired	FALSE				1.64815	0.993351	0.993351	chr10:94403525-95452101:.
chr12:57030148:A>C		rs56270558	12	57423932	57030148	A	C	ENSG00000196531	NACA	protein_coding	56712304	56731628	-	298520			rna_seq	GeneMaskActiveScorer(requested_output=RNA_SEQ)	UBERON:0000995 total RNA-seq	-	total RNA-seq	UBERON:0000995	uterus	tissue	adult	encode	paired	FALSE				1.65253	0.993351	0.993351	chr12:56505860-57554436:.
chr2:26958586:A>G		rs4233714	2	27181454	26958586	A	G	ENSG00000138080	EMILIN1	protein_coding	27078614	27086403	+	120028			rna_seq	GeneMaskActiveScorer(requested_output=RNA_SEQ)	UBERON:0000995 total RNA-seq	+	total RNA-seq	UBERON:0000995	uterus	tissue	adult	encode	paired	FALSE				2.79699	0.993351	0.993351	chr2:26434298-27482874:.
chr12:56965859:T>C		rs12812499	12	57359643	56965859	T	C	ENSG00000110958	PTGES3	protein_coding	56663340	56688408	-	277451			rna_seq	GeneMaskActiveScorer(requested_output=RNA_SEQ)	UBERON:0000995 total RNA-seq	-	total RNA-seq	UBERON:0000995	uterus	tissue	adult	encode	paired	FALSE				1.64829	0.993351	0.993351	chr12:56441571-57490147:.
chr3:71457769:C>G		rs17718640	3	71506920	71457769	C	G	ENSG00000285708	ENSG00000285708	protein_coding	70959225	71754229	-	0			rna_seq	GeneMaskActiveScorer(requested_output=RNA_SEQ)	UBERON:0000995 total RNA-seq	-	total RNA-seq	UBERON:0000995	uterus	tissue	adult	encode	paired	FALSE				1.65645	0.993351	0.993351	chr3:70933481-71982057:.
chr2:27014746:A>G		rs1465881	2	27237614	27014746	A	G	ENSG00000138080	EMILIN1	protein_coding	27078614	27086403	+	63868			rna_seq	GeneMaskActiveScorer(requested_output=RNA_SEQ)	UBERON:0000995 total RNA-seq	+	total RNA-seq	UBERON:0000995	uterus	tissue	adult	encode	paired	FALSE				2.81966	0.993351	0.993351	chr2:26490458-27539034:.
chr10:94827790:T>G		rs12772139	10	96587547	94827790	T	G	ENSG00000107438	PDLIM1	protein_coding	95237571	95291012	-	409781			rna_seq	GeneMaskActiveScorer(requested_output=RNA_SEQ)	UBERON:0000995 total RNA-seq	-	total RNA-seq	UBERON:0000995	uterus	tissue	adult	encode	paired	FALSE				1.64799	0.993351	0.993351	chr10:94303502-95352078:.
chr6:31357907:A>C		rs34265426	6	31325684	31357907	A	C	ENSG00000198563	DDX39B	protein_coding	31530218	31542448	-	172311			rna_seq	GeneMaskActiveScorer(requested_output=RNA_SEQ)	UBERON:0000995 gtex Uterus polyA plus RNA-seq	.	polyA plus RNA-seq	UBERON:0000995	uterus	tissue	adult	gtex	paired	FALSE			Uterus	7.86014	0.993351	0.993351	chr6:30833619-31882195:.
chr12:56997508:T>C		rs58298943	12	57391292	56997508	T	C	ENSG00000196531	NACA	protein_coding	56712304	56731628	-	265880			rna_seq	GeneMaskActiveScorer(requested_output=RNA_SEQ)	UBERON:0000995 total RNA-seq	-	total RNA-seq	UBERON:0000995	uterus	tissue	adult	encode	paired	FALSE				1.65027	0.993351	0.993351	chr12:56473220-57521796:.
chr2:27151141:A>G		rs1275509	2	27374009	27151141	A	G	ENSG00000138080	EMILIN1	protein_coding	27078614	27086403	+	64738			rna_seq	GeneMaskActiveScorer(requested_output=RNA_SEQ)	UBERON:0000995 total RNA-seq	+	total RNA-seq	UBERON:0000995	uterus	tissue	adult	encode	paired	FALSE				2.79881	0.993351	0.993351	chr2:26626853-27675429:.
chr2:27281444:A>G		rs1992291	2	27504312	27281444	A	G	ENSG00000138080	EMILIN1	protein_coding	27078614	27086403	+	195041			rna_seq	GeneMaskActiveScorer(requested_output=RNA_SEQ)	UBERON:0000995 gtex Uterus polyA plus RNA-seq	.	polyA plus RNA-seq	UBERON:0000995	uterus	tissue	adult	gtex	paired	FALSE			Uterus	7.84221	0.993351	0.993351	chr2:26757156-27805732:.
chr2:27294815:A>G		rs62130711	2	27517683	27294815	A	G	ENSG00000138080	EMILIN1	protein_coding	27078614	27086403	+	208412			rna_seq	GeneMaskActiveScorer(requested_output=RNA_SEQ)	UBERON:0000995 total RNA-seq	+	total RNA-seq	UBERON:0000995	uterus	tissue	adult	encode	paired	FALSE				2.80621	0.993351	0.993351	chr2:26770527-27819103:.
chr11:33703446:T>C		rs1047581	11	33724992	33703446	T	C	ENSG00000085063	CD59	protein_coding	33703009	33736479	-	0			rna_seq	GeneMaskActiveScorer(requested_output=RNA_SEQ)	UBERON:0000995 total RNA-seq	-	total RNA-seq	UBERON:0000995	uterus	tissue	adult	encode	paired	FALSE				1.65397	0.993351	0.993351	chr11:33179158-34227734:.
chr6:151452185:A>T		rs3736176	6	151773320	151452185	A	T	ENSG00000131016	AKAP12	protein_coding	151239966	151358559	+	93626			rna_seq	GeneMaskActiveScorer(requested_output=RNA_SEQ)	UBERON:0000995 total RNA-seq	+	total RNA-seq	UBERON:0000995	uterus	tissue	adult	encode	paired	FALSE				2.81598	0.993351	0.993351	chr6:150927897-151976473:.
chr3:71499107:A>G		rs57462727	3	71548258	71499107	A	G	ENSG00000285708	ENSG00000285708	protein_coding	70959225	71754229	-	0			rna_seq	GeneMaskActiveScorer(requested_output=RNA_SEQ)	UBERON:0000995 total RNA-seq	-	total RNA-seq	UBERON:0000995	uterus	tissue	adult	encode	paired	FALSE				1.65228	0.993351	0.993351	chr3:70974819-72023395:.
chr10:94866231:T>C		rs7072872	10	96625988	94866231	T	C	ENSG00000107438	PDLIM1	protein_coding	95237571	95291012	-	371340			rna_seq	GeneMaskActiveScorer(requested_output=RNA_SEQ)	UBERON:0000995 total RNA-seq	-	total RNA-seq	UBERON:0000995	uterus	tissue	adult	encode	paired	FALSE				1.64915	0.993351	0.993351	chr10:94341943-95390519:.
chr2:26938192:A>G		rs6759548	2	27161060	26938192	A	G	ENSG00000138080	EMILIN1	protein_coding	27078614	27086403	+	140422			rna_seq	GeneMaskActiveScorer(requested_output=RNA_SEQ)	UBERON:0000995 total RNA-seq	+	total RNA-seq	UBERON:0000995	uterus	tissue	adult	encode	paired	FALSE				2.81279	0.993351	0.993351	chr2:26413904-27462480:.
chr2:26976886:A>G		rs11687536	2	27199754	26976886	A	G	ENSG00000138080	EMILIN1	protein_coding	27078614	27086403	+	101728			rna_seq	GeneMaskActiveScorer(requested_output=RNA_SEQ)	UBERON:0000995 total RNA-seq	+	total RNA-seq	UBERON:0000995	uterus	tissue	adult	encode	paired	FALSE				2.80008	0.993351	0.993351	chr2:26452598-27501174:.
chr12:57070533:A>G		rs17119416	12	57464316	57070533	A	G	ENSG00000196531	NACA	protein_coding	56712304	56731628	-	338905			rna_seq	GeneMaskActiveScorer(requested_output=RNA_SEQ)	UBERON:0000995 total RNA-seq	-	total RNA-seq	UBERON:0000995	uterus	tissue	adult	encode	paired	FALSE				1.65033	0.993351	0.993351	chr12:56546245-57594821:.
chr2:27087525:A>G		rs2119026	2	27310393	27087525	A	G	ENSG00000138080	EMILIN1	protein_coding	27078614	27086403	+	1122			rna_seq	GeneMaskActiveScorer(requested_output=RNA_SEQ)	UBERON:0000995 total RNA-seq	+	total RNA-seq	UBERON:0000995	uterus	tissue	adult	encode	paired	FALSE				2.79687	0.993351	0.993351	chr2:26563237-27611813:.
chr6:151496857:T>C		rs17081325	6	151817992	151496857	T	C	ENSG00000131016	AKAP12	protein_coding	151239966	151358559	+	138298			rna_seq	GeneMaskActiveScorer(requested_output=RNA_SEQ)	UBERON:0000995 total RNA-seq	+	total RNA-seq	UBERON:0000995	uterus	tissue	adult	encode	paired	FALSE				2.80895	0.993351	0.993351	chr6:150972569-152021145:.
chr3:49900794:C>G		rs3774758	3	49938227	49900794	C	G	ENSG00000290318	ENSG00000290318	protein_coding	49357175	49412051	-	488743			rna_seq	GeneMaskActiveScorer(requested_output=RNA_SEQ)	UBERON:0000995 total RNA-seq	-	total RNA-seq	UBERON:0000995	uterus	tissue	adult	encode	paired	FALSE				1.65466	0.993351	0.993351	chr3:49376506-50425082:.
chr3:71464185:A>C		rs76204832	3	71513336	71464185	A	C	ENSG00000285708	ENSG00000285708	protein_coding	70959225	71754229	-	0			rna_seq	GeneMaskActiveScorer(requested_output=RNA_SEQ)	UBERON:0000995 total RNA-seq	-	total RNA-seq	UBERON:0000995	uterus	tissue	adult	encode	paired	FALSE				1.6468	0.993351	0.993351	chr3:70939897-71988473:.
chr2:27101883:T>G		rs2384572	2	27324751	27101883	T	G	ENSG00000138080	EMILIN1	protein_coding	27078614	27086403	+	15480			rna_seq	GeneMaskActiveScorer(requested_output=RNA_SEQ)	UBERON:0000995 total RNA-seq	+	total RNA-seq	UBERON:0000995	uterus	tissue	adult	encode	paired	FALSE				2.79776	0.993351	0.993351	chr2:26577595-27626171:.
chr1:168994984:A>C		rs115729201	1	168964222	168994984	A	C	ENSG00000143196	DPT	protein_coding	168695467	168729206	-	265778			rna_seq	GeneMaskActiveScorer(requested_output=RNA_SEQ)	UBERON:0000995 total RNA-seq	-	total RNA-seq	UBERON:0000995	uterus	tissue	adult	encode	paired	FALSE				1.65024	0.993351	0.993351	chr1:168470696-169519272:.
chrX:132080738:T>C		rs5933063	X	131214766	132080738	T	C	ENSG00000227183	HDGFP1	processed_pseudogene	131646638	131646890	+	433848			rna_seq	GeneMaskLFCScorer(requested_output=RNA_SEQ)	UBERON:0000995 gtex Uterus polyA plus RNA-seq	.	polyA plus RNA-seq	UBERON:0000995	uterus	tissue	adult	gtex	paired	FALSE			Uterus	-0.00872707	-0.993322	0.993322	chrX:131556450-132605026:.
chr7:25835531:T>C		rs12700664	7	25875151	25835531	T	C	ENSG00000270933	ENSG00000270933	lncRNA	25948656	25950854	-	113125			rna_seq	GeneMaskLFCScorer(requested_output=RNA_SEQ)	UBERON:0000995 total RNA-seq	-	total RNA-seq	UBERON:0000995	uterus	tissue	adult	encode	paired	FALSE				-0.0063982	-0.993322	0.993322	chr7:25311243-26359819:.
chr6:151409667:T>C		rs9383889	6	151730802	151409667	T	C	ENSG00000219395	HSPA8P15	processed_pseudogene	151411258	151413945	-	1591			rna_seq	GeneMaskLFCScorer(requested_output=RNA_SEQ)	UBERON:0000995 total RNA-seq	-	total RNA-seq	UBERON:0000995	uterus	tissue	adult	encode	paired	FALSE				-0.00640345	-0.993322	0.993322	chr6:150885379-151933955:.
chr6:19705891:T>C		rs7740281	6	19706122	19705891	T	C	ENSG00000228412	LNC-LBCS	lncRNA	19323427	19839080	-	0			rna_seq	GeneMaskLFCScorer(requested_output=RNA_SEQ)	UBERON:0000995 total RNA-seq	-	total RNA-seq	UBERON:0000995	uterus	tissue	adult	encode	paired	FALSE				-0.00638628	-0.993322	0.993322	chr6:19181603-20230179:.
chr9:22115590:A>T		rs1004638	9	22115589	22115590	A	T	ENSG00000244230	RN7SL151P	misc_RNA	21699313	21699596	+	415994			rna_seq	GeneMaskLFCScorer(requested_output=RNA_SEQ)	UBERON:0000995 total RNA-seq	+	total RNA-seq	UBERON:0000995	uterus	tissue	adult	encode	paired	FALSE				-0.008008	-0.993322	0.993322	chr9:21591302-22639878:.
chr7:25734570:T>G		rs10951106	7	25774190	25734570	T	G	ENSG00000239622	ENSG00000239622	processed_pseudogene	25689579	25689959	-	44611			rna_seq	GeneMaskLFCScorer(requested_output=RNA_SEQ)	UBERON:0000995 total RNA-seq	-	total RNA-seq	UBERON:0000995	uterus	tissue	adult	encode	paired	FALSE				-0.0064106	-0.993322	0.993322	chr7:25210282-26258858:.
chrX:70944770:A>G		rs62608111	X	70164620	70944770	A	G	ENSG00000230629	RPS23P8	processed_pseudogene	70962963	70963293	+	18193			rna_seq	GeneMaskLFCScorer(requested_output=RNA_SEQ)	UBERON:0000995 total RNA-seq	+	total RNA-seq	UBERON:0000995	uterus	tissue	adult	encode	paired	FALSE				-0.00798428	-0.993322	0.993322	chrX:70420482-71469058:.
chr8:74403622:A>G		rs7819394	8	75315857	74403622	A	G	ENSG00000207417	Y_RNA	misc_RNA	74376686	74376793	+	26829			rna_seq	GeneMaskLFCScorer(requested_output=RNA_SEQ)	UBERON:0000995 gtex Uterus polyA plus RNA-seq	.	polyA plus RNA-seq	UBERON:0000995	uterus	tissue	adult	gtex	paired	FALSE			Uterus	-0.00874186	-0.993322	0.993322	chr8:73879334-74927910:.
chrX:134638963:T>C		rs73224751	X	133772993	134638963	T	C	ENSG00000223809	ENSG00000223809	lncRNA	135123238	135123604	-	484275			rna_seq	GeneMaskLFCScorer(requested_output=RNA_SEQ)	UBERON:0000995 gtex Uterus polyA plus RNA-seq	.	polyA plus RNA-seq	UBERON:0000995	uterus	tissue	adult	gtex	paired	FALSE			Uterus	-0.00870466	-0.993322	0.993322	chrX:134114675-135163251:.
chrX:70924951:T>C		rs4524964	X	70144801	70924951	T	C	ENSG00000213706	RHOG2P	processed_pseudogene	71352417	71352988	+	427466			rna_seq	GeneMaskLFCScorer(requested_output=RNA_SEQ)	UBERON:0000995 total RNA-seq	+	total RNA-seq	UBERON:0000995	uterus	tissue	adult	encode	paired	FALSE				-0.00796461	-0.993322	0.993322	chrX:70400663-71449239:.
chr8:99232253:A>G		rs7826945	8	100244481	99232253	A	G	ENSG00000253415	ENSG00000253415	processed_pseudogene	98904602	98905671	-	326582			rna_seq	GeneMaskLFCScorer(requested_output=RNA_SEQ)	UBERON:0000995 total RNA-seq	-	total RNA-seq	UBERON:0000995	uterus	tissue	adult	encode	paired	FALSE				-0.00641108	-0.993322	0.993322	chr8:98707965-99756541:.
chr4:101347783:T>C		rs2850328	4	102268940	101347783	T	C	ENSG00000221265	MIR1255A	miRNA	101330301	101330414	-	17369			rna_seq	GeneMaskLFCScorer(requested_output=RNA_SEQ)	UBERON:0000995 total RNA-seq	-	total RNA-seq	UBERON:0000995	uterus	tissue	adult	encode	paired	FALSE				-0.00640714	-0.993322	0.993322	chr4:100823495-101872071:.
chrX:70962223:T>C		rs5981046	X	70182073	70962223	T	C	ENSG00000230629	RPS23P8	processed_pseudogene	70962963	70963293	+	740			rna_seq	GeneMaskLFCScorer(requested_output=RNA_SEQ)	UBERON:0000995 total RNA-seq	+	total RNA-seq	UBERON:0000995	uterus	tissue	adult	encode	paired	FALSE				-0.00800157	-0.993322	0.993322	chrX:70437935-71486511:.
chr17:48228254:T>G		rs6504113	17	46305616	48228254	T	G	ENSG00000284038	MIR10A	miRNA	48579837	48579947	-	351583			rna_seq	GeneMaskLFCScorer(requested_output=RNA_SEQ)	UBERON:0000995 total RNA-seq	-	total RNA-seq	UBERON:0000995	uterus	tissue	adult	encode	paired	FALSE				-0.00642824	-0.993322	0.993322	chr17:47703966-48752542:.
chr1:115277977:T>C		rs11102915	1	115820598	115277977	T	C	ENSG00000285698	ENSG00000285698	lncRNA	115270766	115283763	-	0			rna_seq	GeneMaskLFCScorer(requested_output=RNA_SEQ)	UBERON:0000995 total RNA-seq	-	total RNA-seq	UBERON:0000995	uterus	tissue	adult	encode	paired	FALSE				-0.00638676	-0.993322	0.993322	chr1:114753689-115802265:.
chr10:21622728:A>G		rs2026092	10	21911657	21622728	A	G	ENSG00000207264	RNU6-15P	snRNA	21321960	21322067	+	300661			rna_seq	GeneMaskLFCScorer(requested_output=RNA_SEQ)	UBERON:0000995 total RNA-seq	+	total RNA-seq	UBERON:0000995	uterus	tissue	adult	encode	paired	FALSE				-0.00797224	-0.993322	0.993322	chr10:21098440-22147016:.
chr6:29864630:A>T		rs73725445	6	29832407	29864630	A	T	ENSG00000285799	ENSG00000285799	transcribed_unprocessed_pseudogene	29852362	29852491	-	12139			rna_seq	GeneMaskLFCScorer(requested_output=RNA_SEQ)	UBERON:0000995 total RNA-seq	-	total RNA-seq	UBERON:0000995	uterus	tissue	adult	encode	paired	FALSE				-0.00641394	-0.993322	0.993322	chr6:29340342-30388918:.
chr12:54013657:A>G		rs11170786	12	54407441	54013657	A	G	ENSG00000207924	MIR196A2	miRNA	53991737	53991847	+	21810			rna_seq	GeneMaskLFCScorer(requested_output=RNA_SEQ)	UBERON:0000995 total RNA-seq	+	total RNA-seq	UBERON:0000995	uterus	tissue	adult	encode	paired	FALSE				-0.00798893	-0.993322	0.993322	chr12:53489369-54537945:.
chr3:49235156:T>C		rs7619016	3	49272589	49235156	T	C	ENSG00000272434	ENSG00000272434	lncRNA	49029315	49029706	+	205450			rna_seq	GeneMaskLFCScorer(requested_output=RNA_SEQ)	UBERON:0000995 total RNA-seq	+	total RNA-seq	UBERON:0000995	uterus	tissue	adult	encode	paired	FALSE				-0.00795364	-0.993322	0.993322	chr3:48710868-49759444:.
chr1:22030736:A>T		rs3820687	1	22357229	22030736	A	T	ENSG00000285959	ENSG00000285959	lncRNA	21983605	22030617	+	119			rna_seq	GeneMaskLFCScorer(requested_output=RNA_SEQ)	UBERON:0000995 total RNA-seq	+	total RNA-seq	UBERON:0000995	uterus	tissue	adult	encode	paired	FALSE				-0.00800037	-0.993322	0.993322	chr1:21506448-22555024:.
chr2:27092846:T>C		rs3769139	2	27315714	27092846	T	C	ENSG00000157884	CIB4	protein_coding	26581204	26641366	-	451480			rna_seq	GeneMaskLFCScorer(requested_output=RNA_SEQ)	UBERON:0000995 total RNA-seq	-	total RNA-seq	UBERON:0000995	uterus	tissue	adult	encode	paired	FALSE				-0.00642061	-0.993322	0.993322	chr2:26568558-27617134:.
chr2:11582895:T>C		rs7576826	2	11723021	11582895	T	C	ENSG00000239899	RN7SL674P	misc_RNA	11584772	11585047	+	1877			rna_seq	GeneMaskLFCScorer(requested_output=RNA_SEQ)	UBERON:0000995 gtex Uterus polyA plus RNA-seq	.	polyA plus RNA-seq	UBERON:0000995	uterus	tissue	adult	gtex	paired	FALSE			Uterus	-0.00873518	-0.993322	0.993322	chr2:11058607-12107183:.
chr11:32310561:A>G		rs1022624	11	32332107	32310561	A	G	ENSG00000273677	ENSG00000273677	misc_RNA	32436310	32436447	+	125749			rna_seq	GeneMaskLFCScorer(requested_output=RNA_SEQ)	UBERON:0000995 total RNA-seq	+	total RNA-seq	UBERON:0000995	uterus	tissue	adult	encode	paired	FALSE				-0.00795793	-0.993322	0.993322	chr11:31786273-32834849:.
chr12:102181847:A>T		rs11111196	12	102575625	102181847	A	T	ENSG00000201168	RNA5SP368	rRNA_pseudogene	101779813	101779929	+	401918			rna_seq	GeneMaskLFCScorer(requested_output=RNA_SEQ)	UBERON:0000995 total RNA-seq	+	total RNA-seq	UBERON:0000995	uterus	tissue	adult	encode	paired	FALSE				-0.00795841	-0.993322	0.993322	chr12:101657559-102706135:.
chr15:40088006:A>T		rs8116	15	40380207	40088006	A	T	ENSG00000275636	ENSG00000275636	lncRNA	40078891	40079347	+	8659			rna_seq	GeneMaskLFCScorer(requested_output=RNA_SEQ)	UBERON:0000995 gtex Uterus polyA plus RNA-seq	.	polyA plus RNA-seq	UBERON:0000995	uterus	tissue	adult	gtex	paired	FALSE			Uterus	-0.00872326	-0.993322	0.993322	chr15:39563718-40612294:.
chr17:48190854:A>G		rs9915133	17	46268216	48190854	A	G	ENSG00000263787	SKAP1-AS1	lncRNA	48185937	48204529	+	0			rna_seq	GeneMaskLFCScorer(requested_output=RNA_SEQ)	UBERON:0000995 gtex Uterus polyA plus RNA-seq	.	polyA plus RNA-seq	UBERON:0000995	uterus	tissue	adult	gtex	paired	FALSE			Uterus	-0.00871754	-0.993322	0.993322	chr17:47666566-48715142:.
chr6:29816592:T>C		rs77911920	6	29784369	29816592	T	C	ENSG00000235238	SUMO2P1	processed_pseudogene	29636059	29636343	-	180249			rna_seq	GeneMaskLFCScorer(requested_output=RNA_SEQ)	UBERON:0000995 total RNA-seq	-	total RNA-seq	UBERON:0000995	uterus	tissue	adult	encode	paired	FALSE				-0.00641275	-0.993322	0.993322	chr6:29292304-30340880:.
chr7:25751447:T>C		rs17152552	7	25791067	25751447	T	C	ENSG00000290106	ENSG00000290106	lncRNA	25855321	25855483	+	103874			rna_seq	GeneMaskLFCScorer(requested_output=RNA_SEQ)	UBERON:0000995 gtex Uterus polyA plus RNA-seq	.	polyA plus RNA-seq	UBERON:0000995	uterus	tissue	adult	gtex	paired	FALSE			Uterus	-0.00871038	-0.993322	0.993322	chr7:25227159-26275735:.
chrX:71028818:T>C		rs3123574	X	70248668	71028818	T	C	ENSG00000165349	SLC7A3	protein_coding	70925578	70931125	-	97693			rna_seq	GeneMaskLFCScorer(requested_output=RNA_SEQ)	UBERON:0000995 total RNA-seq	-	total RNA-seq	UBERON:0000995	uterus	tissue	adult	encode	paired	FALSE				-0.00641918	-0.993322	0.993322	chrX:70504530-71553106:.
chr6:29859302:A>T		rs141143417	6	29827079	29859302	A	T	ENSG00000224372	HLA-N	unprocessed_pseudogene	30351415	30351550	+	492113			rna_seq	GeneMaskLFCScorer(requested_output=RNA_SEQ)	UBERON:0000995 gtex Uterus polyA plus RNA-seq	.	polyA plus RNA-seq	UBERON:0000995	uterus	tissue	adult	gtex	paired	FALSE			Uterus	0.0086031	0.993322	0.993322	chr6:29335014-30383590:.
chrX:134569894:T>C		rs5930651	X	133703924	134569894	T	C	ENSG00000284107	MIR19B2	miRNA	134169670	134169766	-	400128			rna_seq	GeneMaskLFCScorer(requested_output=RNA_SEQ)	UBERON:0000995 total RNA-seq	-	total RNA-seq	UBERON:0000995	uterus	tissue	adult	encode	paired	FALSE				0.00629568	0.993322	0.993322	chrX:134045606-135094182:.
chr6:34232038:T>C		rs75034466	6	34199815	34232038	T	C	ENSG00000220583	RPL35P2	processed_pseudogene	34263310	34263673	-	31272			rna_seq	GeneMaskLFCScorer(requested_output=RNA_SEQ)	UBERON:0000995 total RNA-seq	-	total RNA-seq	UBERON:0000995	uterus	tissue	adult	encode	paired	FALSE				0.00630522	0.993322	0.993322	chr6:33707750-34756326:.
chr8:23039544:T>C		rs10086853	8	22897057	23039544	T	C	ENSG00000289584	ENSG00000289584	lncRNA	23264101	23264720	+	224557			rna_seq	GeneMaskLFCScorer(requested_output=RNA_SEQ)	UBERON:0000995 gtex Uterus polyA plus RNA-seq	.	polyA plus RNA-seq	UBERON:0000995	uterus	tissue	adult	gtex	paired	FALSE			Uterus	0.00856853	0.993322	0.993322	chr8:22515256-23563832:.
chr12:54024382:A>G		rs894736	12	54418166	54024382	A	G	ENSG00000248576	ENSG00000248576	lncRNA	54163138	54168595	+	138756			rna_seq	GeneMaskLFCScorer(requested_output=RNA_SEQ)	UBERON:0000995 gtex Uterus polyA plus RNA-seq	.	polyA plus RNA-seq	UBERON:0000995	uterus	tissue	adult	gtex	paired	FALSE			Uterus	0.00860405	0.993322	0.993322	chr12:53500094-54548670:.
chr5:82760769:A>G		rs918619	5	82056588	82760769	A	G	ENSG00000249100	ENSG00000249100	lncRNA	82765403	82766333	+	4634			rna_seq	GeneMaskLFCScorer(requested_output=RNA_SEQ)	UBERON:0000995 total RNA-seq	+	total RNA-seq	UBERON:0000995	uterus	tissue	adult	encode	paired	FALSE				0.00793314	0.993322	0.993322	chr5:82236481-83285057:.
chr2:11591720:T>C		rs2884374	2	11731846	11591720	T	C	ENSG00000230154	AIDAP1	processed_pseudogene	11308024	11308941	+	282779			rna_seq	GeneMaskLFCScorer(requested_output=RNA_SEQ)	UBERON:0000995 gtex Uterus polyA plus RNA-seq	.	polyA plus RNA-seq	UBERON:0000995	uterus	tissue	adult	gtex	paired	FALSE			Uterus	0.00859666	0.993322	0.993322	chr2:11067432-12116008:.
chr17:48316432:T>G		rs7219816	17	46393794	48316432	T	G	ENSG00000210741	MIR196A1	miRNA	48632489	48632559	-	316057			rna_seq	GeneMaskLFCScorer(requested_output=RNA_SEQ)	UBERON:0000995 gtex Uterus polyA plus RNA-seq	.	polyA plus RNA-seq	UBERON:0000995	uterus	tissue	adult	gtex	paired	FALSE			Uterus	0.00857496	0.993322	0.993322	chr17:47792144-48840720:.
chr1:21970444:T>G		rs4655002	1	22296937	21970444	T	G	ENSG00000289715	ENSG00000289715	protein_coding	21547403	21554002	+	416442			rna_seq	GeneMaskLFCScorer(requested_output=RNA_SEQ)	UBERON:0000995 gtex Uterus polyA plus RNA-seq	.	polyA plus RNA-seq	UBERON:0000995	uterus	tissue	adult	gtex	paired	FALSE			Uterus	0.00856614	0.993322	0.993322	chr1:21446156-22494732:.
chr10:94939926:A>G		rs12264083	10	96699683	94939926	A	G	ENSG00000138109	CYP2C9	protein_coding	94938657	94990091	+	0			rna_seq	GeneMaskLFCScorer(requested_output=RNA_SEQ)	UBERON:0000995 gtex Uterus polyA plus RNA-seq	.	polyA plus RNA-seq	UBERON:0000995	uterus	tissue	adult	gtex	paired	FALSE			Uterus	0.00858116	0.993322	0.993322	chr10:94415638-95464214:.
chr2:27047443:A>G		rs11679069	2	27270311	27047443	A	G	ENSG00000163794	UCN	protein_coding	27307399	27308445	-	259956			rna_seq	GeneMaskLFCScorer(requested_output=RNA_SEQ)	UBERON:0000995 total RNA-seq	-	total RNA-seq	UBERON:0000995	uterus	tissue	adult	encode	paired	FALSE				0.00631237	0.993322	0.993322	chr2:26523155-27571731:.
chr1:171976942:T>C		rs6425522	1	171946082	171976942	T	C	ENSG00000233328	PFN1P1	processed_pseudogene	171670516	171670939	-	306003			rna_seq	GeneMaskLFCScorer(requested_output=RNA_SEQ)	UBERON:0000995 total RNA-seq	-	total RNA-seq	UBERON:0000995	uterus	tissue	adult	encode	paired	FALSE				0.00628519	0.993322	0.993322	chr1:171452654-172501230:.
chr17:48339698:A>G		rs9303543	17	46417060	48339698	A	G	ENSG00000277542	ENSG00000277542	misc_RNA	48723691	48723772	+	383993			rna_seq	GeneMaskLFCScorer(requested_output=RNA_SEQ)	UBERON:0000995 gtex Uterus polyA plus RNA-seq	.	polyA plus RNA-seq	UBERON:0000995	uterus	tissue	adult	gtex	paired	FALSE			Uterus	0.00859833	0.993322	0.993322	chr17:47815410-48863986:.
chr15:40052684:A>G		rs4924412	15	40344885	40052684	A	G	ENSG00000278621	THBS1-AS1	lncRNA	39588356	39588882	-	463802			rna_seq	GeneMaskLFCScorer(requested_output=RNA_SEQ)	UBERON:0000995 total RNA-seq	-	total RNA-seq	UBERON:0000995	uterus	tissue	adult	encode	paired	FALSE				0.0062871	0.993322	0.993322	chr15:39528396-40576972:.
chr3:49404587:A>G		rs11715060	3	49442020	49404587	A	G	ENSG00000173531	MST1	protein_coding	49683946	49689501	-	279359			rna_seq	GeneMaskLFCScorer(requested_output=RNA_SEQ)	UBERON:0000995 total RNA-seq	-	total RNA-seq	UBERON:0000995	uterus	tissue	adult	encode	paired	FALSE				0.00631452	0.993322	0.993322	chr3:48880299-49928875:.
chr2:26936473:A>G		rs1992311	2	27159341	26936473	A	G	ENSG00000157884	CIB4	protein_coding	26581204	26641366	-	295107			rna_seq	GeneMaskLFCScorer(requested_output=RNA_SEQ)	UBERON:0000995 total RNA-seq	-	total RNA-seq	UBERON:0000995	uterus	tissue	adult	encode	paired	FALSE				0.00631952	0.993322	0.993322	chr2:26412185-27460761:.
chr3:49128636:T>C		rs9865051	3	49166069	49128636	T	C	ENSG00000183396	TMEM89	protein_coding	48620758	48621769	-	506867			rna_seq	GeneMaskLFCScorer(requested_output=RNA_SEQ)	UBERON:0000995 gtex Uterus polyA plus RNA-seq	.	polyA plus RNA-seq	UBERON:0000995	uterus	tissue	adult	gtex	paired	FALSE			Uterus	0.00855994	0.993322	0.993322	chr3:48604348-49652924:.
chr8:9789686:A>T		rs2014514	8	9647196	9789686	A	T	ENSG00000284321	MIR124-1	miRNA	9903387	9903472	-	113701			rna_seq	GeneMaskLFCScorer(requested_output=RNA_SEQ)	UBERON:0000995 gtex Uterus polyA plus RNA-seq	.	polyA plus RNA-seq	UBERON:0000995	uterus	tissue	adult	gtex	paired	FALSE			Uterus	0.0085907	0.993322	0.993322	chr8:9265398-10313974:.
chr11:30217736:A>G		rs553406	11	30239283	30217736	A	G	ENSG00000254530	LINC02755	lncRNA	29335877	29989328	-	228408			rna_seq	GeneMaskLFCScorer(requested_output=RNA_SEQ)	UBERON:0000995 total RNA-seq	-	total RNA-seq	UBERON:0000995	uterus	tissue	adult	encode	paired	FALSE				0.00630665	0.993322	0.993322	chr11:29693448-30742024:.
chr7:27210758:A>G		rs17428012	7	27250377	27210758	A	G	ENSG00000276496	ENSG00000276496	misc_RNA	27186165	27186263	+	24495			rna_seq	GeneMaskLFCScorer(requested_output=RNA_SEQ)	UBERON:0000995 total RNA-seq	+	total RNA-seq	UBERON:0000995	uterus	tissue	adult	encode	paired	FALSE				0.00792313	0.993322	0.993322	chr7:26686470-27735046:.
chr12:102206081:A>G		rs10507145	12	102599859	102206081	A	G	ENSG00000183395	PMCH	protein_coding	102196458	102197833	-	8248			rna_seq	GeneMaskLFCScorer(requested_output=RNA_SEQ)	UBERON:0000995 gtex Uterus polyA plus RNA-seq	.	polyA plus RNA-seq	UBERON:0000995	uterus	tissue	adult	gtex	paired	FALSE			Uterus	0.00857925	0.993322	0.993322	chr12:101681793-102730369:.
chr1:21966782:T>C		rs7533101	1	22293275	21966782	T	C	ENSG00000283234	ENSG00000283234	transcribed_unitary_pseudogene	21950734	21951578	-	15204			rna_seq	GeneMaskLFCScorer(requested_output=RNA_SEQ)	UBERON:0000995 gtex Uterus polyA plus RNA-seq	.	polyA plus RNA-seq	UBERON:0000995	uterus	tissue	adult	gtex	paired	FALSE			Uterus	0.00856781	0.993322	0.993322	chr1:21442494-22491070:.
chr6:29848505:T>C		rs2394184	6	29816282	29848505	T	C	ENSG00000281831	HCP5B	lncRNA	29871894	29873783	-	23389			rna_seq	GeneMaskLFCScorer(requested_output=RNA_SEQ)	UBERON:0000995 gtex Uterus polyA plus RNA-seq	.	polyA plus RNA-seq	UBERON:0000995	uterus	tissue	adult	gtex	paired	FALSE			Uterus	0.00854778	0.993322	0.993322	chr6:29324217-30372793:.
chr4:94649014:T>C		rs35964087	4	95570165	94649014	T	C	ENSG00000163106	HPGDS	protein_coding	94298534	94342876	-	306138			rna_seq	GeneMaskLFCScorer(requested_output=RNA_SEQ)	UBERON:0000995 total RNA-seq	-	total RNA-seq	UBERON:0000995	uterus	tissue	adult	encode	paired	FALSE				0.00631857	0.993322	0.993322	chr4:94124726-95173302:.
chr12:54024359:A>C		rs894737	12	54418143	54024359	A	C	ENSG00000207571	MIR615	miRNA	54033949	54034045	+	9590			rna_seq	GeneMaskLFCScorer(requested_output=RNA_SEQ)	UBERON:0000995 gtex Uterus polyA plus RNA-seq	.	polyA plus RNA-seq	UBERON:0000995	uterus	tissue	adult	gtex	paired	FALSE			Uterus	0.00859928	0.993322	0.993322	chr12:53500071-54548647:.
chr6:34255321:A>G		rs112495680	6	34223098	34255321	A	G	ENSG00000217130	ENSG00000217130	processed_pseudogene	34744175	34744673	+	488854			rna_seq	GeneMaskLFCScorer(requested_output=RNA_SEQ)	UBERON:0000995 total RNA-seq	+	total RNA-seq	UBERON:0000995	uterus	tissue	adult	encode	paired	FALSE				0.00794363	0.993322	0.993322	chr6:33731033-34779609:.
chrX:132274335:C>G		rs2187739	X	131408363	132274335	C	G	ENSG00000241418	MCRIP2P1	processed_pseudogene	131795656	131796167	-	478168			rna_seq	GeneMaskLFCScorer(requested_output=RNA_SEQ)	UBERON:0000995 total RNA-seq	-	total RNA-seq	UBERON:0000995	uterus	tissue	adult	encode	paired	FALSE				0.00628471	0.993322	0.993322	chrX:131750047-132798623:.
chr2:27122616:A>G		rs7605526	2	27345484	27122616	A	G	ENSG00000138080	EMILIN1	protein_coding	27078614	27086403	+	36213			rna_seq	GeneMaskActiveScorer(requested_output=RNA_SEQ)	UBERON:0000995 total RNA-seq	+	total RNA-seq	UBERON:0000995	uterus	tissue	adult	encode	paired	FALSE				2.78351	0.993197	0.993197	chr2:26598328-27646904:.
chr12:57014956:A>G		rs17119327	12	57408740	57014956	A	G	ENSG00000196531	NACA	protein_coding	56712304	56731628	-	283328			rna_seq	GeneMaskActiveScorer(requested_output=RNA_SEQ)	UBERON:0000995 total RNA-seq	-	total RNA-seq	UBERON:0000995	uterus	tissue	adult	encode	paired	FALSE				1.63609	0.993197	0.993197	chr12:56490668-57539244:.
chr2:27092384:A>G		rs2304681	2	27315252	27092384	A	G	ENSG00000138080	EMILIN1	protein_coding	27078614	27086403	+	5981			rna_seq	GeneMaskActiveScorer(requested_output=RNA_SEQ)	UBERON:0000995 total RNA-seq	+	total RNA-seq	UBERON:0000995	uterus	tissue	adult	encode	paired	FALSE				2.78383	0.993197	0.993197	chr2:26568096-27616672:.
chr1:21942199:C>G		rs76718639	1	22268692	21942199	C	G	ENSG00000289694	ENSG00000289694	protein_coding	22025141	22092943	+	82942			rna_seq	GeneMaskActiveScorer(requested_output=RNA_SEQ)	UBERON:0000995 total RNA-seq	+	total RNA-seq	UBERON:0000995	uterus	tissue	adult	encode	paired	FALSE				2.76265	0.993197	0.993197	chr1:21417911-22466487:.
chr10:94844516:C>G		rs11597626	10	96604273	94844516	C	G	ENSG00000107438	PDLIM1	protein_coding	95237571	95291012	-	393055			rna_seq	GeneMaskActiveScorer(requested_output=RNA_SEQ)	UBERON:0000995 total RNA-seq	-	total RNA-seq	UBERON:0000995	uterus	tissue	adult	encode	paired	FALSE				1.63724	0.993197	0.993197	chr10:94320228-95368804:.
chr19:17247380:A>C		rs34963425	19	17358189	17247380	A	C	ENSG00000130303	BST2	protein_coding	17402938	17405630	-	155558			rna_seq	GeneMaskActiveScorer(requested_output=RNA_SEQ)	UBERON:0000995 total RNA-seq	-	total RNA-seq	UBERON:0000995	uterus	tissue	adult	encode	paired	FALSE				1.64175	0.993197	0.993197	chr19:16723092-17771668:.
chr2:27027882:C>G		rs67100745	2	27250750	27027882	C	G	ENSG00000138080	EMILIN1	protein_coding	27078614	27086403	+	50732			rna_seq	GeneMaskActiveScorer(requested_output=RNA_SEQ)	UBERON:0000995 total RNA-seq	+	total RNA-seq	UBERON:0000995	uterus	tissue	adult	encode	paired	FALSE				2.77489	0.993197	0.993197	chr2:26503594-27552170:.
chr1:169112554:T>G		rs77977611	1	169081792	169112554	T	G	ENSG00000143196	DPT	protein_coding	168695467	168729206	-	383348			rna_seq	GeneMaskActiveScorer(requested_output=RNA_SEQ)	UBERON:0000995 total RNA-seq	-	total RNA-seq	UBERON:0000995	uterus	tissue	adult	encode	paired	FALSE				1.64501	0.993197	0.993197	chr1:168588266-169636842:.
chr2:27098338:T>G		rs6714547	2	27321206	27098338	T	G	ENSG00000138080	EMILIN1	protein_coding	27078614	27086403	+	11935			rna_seq	GeneMaskActiveScorer(requested_output=RNA_SEQ)	UBERON:0000995 total RNA-seq	+	total RNA-seq	UBERON:0000995	uterus	tissue	adult	encode	paired	FALSE				2.76307	0.993197	0.993197	chr2:26574050-27622626:.
chr4:94666524:T>C		rs1043848	4	95587675	94666524	T	C	ENSG00000163110	PDLIM5	protein_coding	94451856	94668227	+	0			rna_seq	PolyadenylationScorer()	UBERON:0000995 gtex Uterus polyA plus RNA-seq	.	polyA plus RNA-seq	UBERON:0000995	uterus	tissue	adult	gtex	paired	FALSE			Uterus	0.0378249	0.993197	0.993197	chr4:94142236-95190812:.
chr12:57021175:T>C		rs73114434	12	57414959	57021175	T	C	ENSG00000196531	NACA	protein_coding	56712304	56731628	-	289547			rna_seq	GeneMaskActiveScorer(requested_output=RNA_SEQ)	UBERON:0000995 total RNA-seq	-	total RNA-seq	UBERON:0000995	uterus	tissue	adult	encode	paired	FALSE				1.6438	0.993197	0.993197	chr12:56496887-57545463:.
chr15:40112949:A>G		rs580781	15	40405150	40112949	A	G	ENSG00000137801	THBS1	protein_coding	39581078	39599466	+	513483			rna_seq	GeneMaskActiveScorer(requested_output=RNA_SEQ)	UBERON:0000995 total RNA-seq	+	total RNA-seq	UBERON:0000995	uterus	tissue	adult	encode	paired	FALSE				2.79208	0.993197	0.993197	chr15:39588661-40637237:.
chr12:102206114:T>C		rs12371328	12	102599892	102206114	T	C	ENSG00000281344	HELLPAR	lncRNA	102197584	102402596	+	0			rna_seq	PolyadenylationScorer()	UBERON:0000995 gtex Uterus polyA plus RNA-seq	.	polyA plus RNA-seq	UBERON:0000995	uterus	tissue	adult	gtex	paired	FALSE			Uterus	0.037471	0.993197	0.993197	chr12:101681826-102730402:.
chr3:71450250:T>C		rs17718444	3	71499401	71450250	T	C	ENSG00000285708	ENSG00000285708	protein_coding	70959225	71754229	-	0			rna_seq	GeneMaskActiveScorer(requested_output=RNA_SEQ)	UBERON:0000995 total RNA-seq	-	total RNA-seq	UBERON:0000995	uterus	tissue	adult	encode	paired	FALSE				1.63993	0.993197	0.993197	chr3:70925962-71974538:.
chr2:27001341:T>C		rs11680633	2	27224209	27001341	T	C	ENSG00000138080	EMILIN1	protein_coding	27078614	27086403	+	77273			rna_seq	GeneMaskActiveScorer(requested_output=RNA_SEQ)	UBERON:0000995 gtex Uterus polyA plus RNA-seq	.	polyA plus RNA-seq	UBERON:0000995	uterus	tissue	adult	gtex	paired	FALSE			Uterus	7.75689	0.993197	0.993197	chr2:26477053-27525629:.
chr6:31360768:A>T		rs9366782	6	31328545	31360768	A	T	ENSG00000198563	DDX39B	protein_coding	31530218	31542448	-	169450			rna_seq	GeneMaskActiveScorer(requested_output=RNA_SEQ)	UBERON:0000995 gtex Uterus polyA plus RNA-seq	.	polyA plus RNA-seq	UBERON:0000995	uterus	tissue	adult	gtex	paired	FALSE			Uterus	7.73749	0.993197	0.993197	chr6:30836480-31885056:.
chr2:26948377:T>C		rs10181727	2	27171245	26948377	T	C	ENSG00000138080	EMILIN1	protein_coding	27078614	27086403	+	130237			rna_seq	GeneMaskActiveScorer(requested_output=RNA_SEQ)	UBERON:0000995 total RNA-seq	+	total RNA-seq	UBERON:0000995	uterus	tissue	adult	encode	paired	FALSE				2.7799	0.993197	0.993197	chr2:26424089-27472665:.
chr3:71497622:A>G		rs6798184	3	71546773	71497622	A	G	ENSG00000285708	ENSG00000285708	protein_coding	70959225	71754229	-	0			rna_seq	GeneMaskActiveScorer(requested_output=RNA_SEQ)	UBERON:0000995 total RNA-seq	-	total RNA-seq	UBERON:0000995	uterus	tissue	adult	encode	paired	FALSE				1.63636	0.993197	0.993197	chr3:70973334-72021910:.
chr2:27113508:T>C		rs7582361	2	27336376	27113508	T	C	ENSG00000138080	EMILIN1	protein_coding	27078614	27086403	+	27105			rna_seq	GeneMaskActiveScorer(requested_output=RNA_SEQ)	UBERON:0000995 total RNA-seq	+	total RNA-seq	UBERON:0000995	uterus	tissue	adult	encode	paired	FALSE				2.78814	0.993197	0.993197	chr2:26589220-27637796:.
chr12:56955255:A>G		rs746049	12	57349039	56955255	A	G	ENSG00000196531	NACA	protein_coding	56712304	56731628	-	223627			rna_seq	GeneMaskActiveScorer(requested_output=RNA_SEQ)	UBERON:0000995 total RNA-seq	-	total RNA-seq	UBERON:0000995	uterus	tissue	adult	encode	paired	FALSE				1.64475	0.993197	0.993197	chr12:56430967-57479543:.
chr10:94918531:A>T		rs12248425	10	96678288	94918531	A	T	ENSG00000107438	PDLIM1	protein_coding	95237571	95291012	-	319040			rna_seq	GeneMaskActiveScorer(requested_output=RNA_SEQ)	UBERON:0000995 total RNA-seq	-	total RNA-seq	UBERON:0000995	uterus	tissue	adult	encode	paired	FALSE				1.63761	0.993197	0.993197	chr10:94394243-95442819:.
chr12:56996897:T>C		rs68126184	12	57390681	56996897	T	C	ENSG00000110958	PTGES3	protein_coding	56663340	56688408	-	308489			rna_seq	GeneMaskActiveScorer(requested_output=RNA_SEQ)	UBERON:0000995 total RNA-seq	-	total RNA-seq	UBERON:0000995	uterus	tissue	adult	encode	paired	FALSE				1.63996	0.993197	0.993197	chr12:56472609-57521185:.
chr2:27145435:A>G		rs4665950	2	27368303	27145435	A	G	ENSG00000138080	EMILIN1	protein_coding	27078614	27086403	+	59032			rna_seq	GeneMaskActiveScorer(requested_output=RNA_SEQ)	UBERON:0000995 total RNA-seq	+	total RNA-seq	UBERON:0000995	uterus	tissue	adult	encode	paired	FALSE				2.78688	0.993197	0.993197	chr2:26621147-27669723:.
chr10:94896031:C>G		rs7897557	10	96655788	94896031	C	G	ENSG00000107438	PDLIM1	protein_coding	95237571	95291012	-	341540			rna_seq	GeneMaskActiveScorer(requested_output=RNA_SEQ)	UBERON:0000995 total RNA-seq	-	total RNA-seq	UBERON:0000995	uterus	tissue	adult	encode	paired	FALSE				1.64581	0.993197	0.993197	chr10:94371743-95420319:.
chr6:31358515:A>G		rs9405085	6	31326292	31358515	A	G	ENSG00000198563	DDX39B	protein_coding	31530218	31542448	-	171703			rna_seq	GeneMaskActiveScorer(requested_output=RNA_SEQ)	UBERON:0000995 gtex Uterus polyA plus RNA-seq	.	polyA plus RNA-seq	UBERON:0000995	uterus	tissue	adult	gtex	paired	FALSE			Uterus	7.79594	0.993197	0.993197	chr6:30834227-31882803:.
chr10:94882407:A>G		rs11188103	10	96642164	94882407	A	G	ENSG00000107438	PDLIM1	protein_coding	95237571	95291012	-	355164			rna_seq	GeneMaskActiveScorer(requested_output=RNA_SEQ)	UBERON:0000995 total RNA-seq	-	total RNA-seq	UBERON:0000995	uterus	tissue	adult	encode	paired	FALSE				1.6416	0.993197	0.993197	chr10:94358119-95406695:.
chr2:27040254:T>C		rs1866654	2	27263122	27040254	T	C	ENSG00000138080	EMILIN1	protein_coding	27078614	27086403	+	38360			rna_seq	GeneMaskActiveScorer(requested_output=RNA_SEQ)	UBERON:0000995 total RNA-seq	+	total RNA-seq	UBERON:0000995	uterus	tissue	adult	encode	paired	FALSE				2.77779	0.993197	0.993197	chr2:26515966-27564542:.
chr12:57015597:A>C		rs73114428	12	57409381	57015597	A	C	ENSG00000208028	MIR616	miRNA	57519162	57519259	-	503565			rna_seq	GeneMaskLFCScorer(requested_output=RNA_SEQ)	UBERON:0000995 total RNA-seq	-	total RNA-seq	UBERON:0000995	uterus	tissue	adult	encode	paired	FALSE				-0.00635004	-0.993167	0.993167	chr12:56491309-57539885:.
chr17:48166151:T>G		rs4794488	17	46243513	48166151	T	G	ENSG00000167183	PRR15L	protein_coding	47951966	47957883	-	208268			rna_seq	GeneMaskLFCScorer(requested_output=RNA_SEQ)	UBERON:0000995 total RNA-seq	-	total RNA-seq	UBERON:0000995	uterus	tissue	adult	encode	paired	FALSE				-0.00634956	-0.993167	0.993167	chr17:47641863-48690439:.
chr7:25669685:A>G		rs11770315	7	25709305	25669685	A	G	ENSG00000223561	LINC03007	lncRNA	25593303	25751032	-	0			rna_seq	GeneMaskLFCScorer(requested_output=RNA_SEQ)	UBERON:0000995 total RNA-seq	-	total RNA-seq	UBERON:0000995	uterus	tissue	adult	encode	paired	FALSE				-0.00633764	-0.993167	0.993167	chr7:25145397-26193973:.
chr8:99314541:A>G		rs3134305	8	100326769	99314541	A	G	ENSG00000253948	VPS13B-DT	lncRNA	98957567	99013743	-	300798			rna_seq	GeneMaskLFCScorer(requested_output=RNA_SEQ)	UBERON:0000995 total RNA-seq	-	total RNA-seq	UBERON:0000995	uterus	tissue	adult	encode	paired	FALSE				-0.00636101	-0.993167	0.993167	chr8:98790253-99838829:.
chr6:152254569:T>G		rs7763242	6	152575704	152254569	T	G	ENSG00000218792	HSPD1P16	processed_pseudogene	152705734	152706128	+	451165			rna_seq	GeneMaskLFCScorer(requested_output=RNA_SEQ)	UBERON:0000995 total RNA-seq	+	total RNA-seq	UBERON:0000995	uterus	tissue	adult	encode	paired	FALSE				-0.00793815	-0.993167	0.993167	chr6:151730281-152778857:.
chr17:48243434:A>G		rs2325886	17	46320796	48243434	A	G	ENSG00000284038	MIR10A	miRNA	48579837	48579947	-	336403			rna_seq	GeneMaskLFCScorer(requested_output=RNA_SEQ)	UBERON:0000995 total RNA-seq	-	total RNA-seq	UBERON:0000995	uterus	tissue	adult	encode	paired	FALSE				-0.00633717	-0.993167	0.993167	chr17:47719146-48767722:.
chrX:134555993:T>C		rs7886417	X	133690023	134555993	T	C	ENSG00000284538	MIR92A2	miRNA	134169537	134169612	-	386381			rna_seq	GeneMaskLFCScorer(requested_output=RNA_SEQ)	UBERON:0000995 total RNA-seq	-	total RNA-seq	UBERON:0000995	uterus	tissue	adult	encode	paired	FALSE				-0.00635767	-0.993167	0.993167	chrX:134031705-135080281:.
chr3:50025445:A>G		rs13071931	3	50062878	50025445	A	G	ENSG00000283726	MIR5193	miRNA	49806136	49806245	-	219200			rna_seq	GeneMaskLFCScorer(requested_output=RNA_SEQ)	UBERON:0000995 total RNA-seq	-	total RNA-seq	UBERON:0000995	uterus	tissue	adult	encode	paired	FALSE				-0.00634098	-0.993167	0.993167	chr3:49501157-50549733:.
chr6:111733983:A>G		rs12205980	6	112055186	111733983	A	G	ENSG00000112761	CCN6	protein_coding	112054074	112069686	+	320091			rna_seq	GeneMaskLFCScorer(requested_output=RNA_SEQ)	UBERON:0000995 gtex Uterus polyA plus RNA-seq	.	polyA plus RNA-seq	UBERON:0000995	uterus	tissue	adult	gtex	paired	FALSE			Uterus	-0.00869751	-0.993167	0.993167	chr6:111209695-112258271:.
chr12:95191640:A>T		rs67066162	12	95585416	95191640	A	T	ENSG00000257943	ENSG00000257943	transcribed_unitary_pseudogene	95311311	95416098	-	119671			rna_seq	GeneMaskLFCScorer(requested_output=RNA_SEQ)	UBERON:0000995 gtex Uterus polyA plus RNA-seq	.	polyA plus RNA-seq	UBERON:0000995	uterus	tissue	adult	gtex	paired	FALSE			Uterus	-0.00867176	-0.993167	0.993167	chr12:94667352-95715928:.
chr3:49363720:T>C		rs6446262	3	49401153	49363720	T	C	ENSG00000283726	MIR5193	miRNA	49806136	49806245	-	442416			rna_seq	GeneMaskLFCScorer(requested_output=RNA_SEQ)	UBERON:0000995 total RNA-seq	-	total RNA-seq	UBERON:0000995	uterus	tissue	adult	encode	paired	FALSE				-0.00635016	-0.993167	0.993167	chr3:48839432-49888008:.
chr12:95255986:A>G		rs12368359	12	95649762	95255986	A	G	ENSG00000136014	USP44	protein_coding	95516559	95551476	-	260573			rna_seq	GeneMaskLFCScorer(requested_output=RNA_SEQ)	UBERON:0000995 total RNA-seq	-	total RNA-seq	UBERON:0000995	uterus	tissue	adult	encode	paired	FALSE				-0.00633693	-0.993167	0.993167	chr12:94731698-95780274:.
chr1:21957498:A>C		rs4655001	1	22283991	21957498	A	C	ENSG00000293453	ENSG00000293453	lncRNA	21950678	21956871	-	627			rna_seq	GeneMaskLFCScorer(requested_output=RNA_SEQ)	UBERON:0000995 gtex Uterus polyA plus RNA-seq	.	polyA plus RNA-seq	UBERON:0000995	uterus	tissue	adult	gtex	paired	FALSE			Uterus	-0.00869751	-0.993167	0.993167	chr1:21433210-22481786:.
chr12:56994414:T>C		rs2279373	12	57388198	56994414	T	C	ENSG00000278399	ENSG00000278399	unprocessed_pseudogene	56981210	56985960	-	8454			rna_seq	GeneMaskLFCScorer(requested_output=RNA_SEQ)	UBERON:0000995 total RNA-seq	-	total RNA-seq	UBERON:0000995	uterus	tissue	adult	encode	paired	FALSE				-0.00634623	-0.993167	0.993167	chr12:56470126-57518702:.
chr3:101764364:A>C		rs62284203	3	101483208	101764364	A	C	ENSG00000081148	IMPG2	protein_coding	101222545	101320575	-	443789			rna_seq	GeneMaskLFCScorer(requested_output=RNA_SEQ)	UBERON:0000995 total RNA-seq	-	total RNA-seq	UBERON:0000995	uterus	tissue	adult	encode	paired	FALSE				-0.00633764	-0.993167	0.993167	chr3:101240076-102288652:.
chr12:56965859:T>C		rs12812499	12	57359643	56965859	T	C	ENSG00000207031	SNORD59A	snoRNA	56645026	56645101	-	320758			rna_seq	GeneMaskLFCScorer(requested_output=RNA_SEQ)	UBERON:0000995 total RNA-seq	-	total RNA-seq	UBERON:0000995	uterus	tissue	adult	encode	paired	FALSE				-0.00637937	-0.993167	0.993167	chr12:56441571-57490147:.
chr2:202625718:T>G		rs10208580	2	203490441	202625718	T	G	ENSG00000242696	RN7SL40P	misc_RNA	202357075	202357417	-	268301			rna_seq	GeneMaskLFCScorer(requested_output=RNA_SEQ)	UBERON:0000995 total RNA-seq	-	total RNA-seq	UBERON:0000995	uterus	tissue	adult	encode	paired	FALSE				-0.00636387	-0.993167	0.993167	chr2:202101430-203150006:.
chr15:41711118:A>G		rs61736063	15	42003316	41711118	A	G	ENSG00000264850	MIR4310	miRNA	41866494	41866551	-	155376			rna_seq	GeneMaskLFCScorer(requested_output=RNA_SEQ)	UBERON:0000995 gtex Uterus polyA plus RNA-seq	.	polyA plus RNA-seq	UBERON:0000995	uterus	tissue	adult	gtex	paired	FALSE			Uterus	-0.00868368	-0.993167	0.993167	chr15:41186830-42235406:.
chr6:29945672:C>G		rs66585529	6	29913449	29945672	C	G	ENSG00000233916	ZDHHC20P1	processed_pseudogene	29708124	29708547	-	237125			rna_seq	GeneMaskLFCScorer(requested_output=RNA_SEQ)	UBERON:0000995 gtex Uterus polyA plus RNA-seq	.	polyA plus RNA-seq	UBERON:0000995	uterus	tissue	adult	gtex	paired	FALSE			Uterus	-0.00863838	-0.993167	0.993167	chr6:29421384-30469960:.
chr7:857014:A>C		rs9655181	7	896651	857014	A	C	ENSG00000199023	MIR339	miRNA	1022932	1023026	-	165918			rna_seq	GeneMaskLFCScorer(requested_output=RNA_SEQ)	UBERON:0000995 total RNA-seq	-	total RNA-seq	UBERON:0000995	uterus	tissue	adult	encode	paired	FALSE				-0.00634003	-0.993167	0.993167	chr7:332726-1381302:.
chr1:171973643:A>C		rs6425521	1	171942783	171973643	A	C	ENSG00000283152	MIR3120	miRNA	172138807	172138888	+	165164			rna_seq	GeneMaskLFCScorer(requested_output=RNA_SEQ)	UBERON:0000995 total RNA-seq	+	total RNA-seq	UBERON:0000995	uterus	tissue	adult	encode	paired	FALSE				-0.00791931	-0.993167	0.993167	chr1:171449355-172497931:.
chr20:32517220:A>G		rs293570	20	31105023	32517220	A	G	ENSG00000277301	ENSG00000277301	lncRNA	32509958	32520285	+	0			rna_seq	GeneMaskLFCScorer(requested_output=RNA_SEQ)	UBERON:0000995 gtex Uterus polyA plus RNA-seq	.	polyA plus RNA-seq	UBERON:0000995	uterus	tissue	adult	gtex	paired	FALSE			Uterus	-0.00868559	-0.993167	0.993167	chr20:31992932-33041508:.
chr8:99232253:A>G		rs7826945	8	100244481	99232253	A	G	ENSG00000254312	MRPL57P7	processed_pseudogene	98906259	98906517	-	325736			rna_seq	GeneMaskLFCScorer(requested_output=RNA_SEQ)	UBERON:0000995 total RNA-seq	-	total RNA-seq	UBERON:0000995	uterus	tissue	adult	encode	paired	FALSE				-0.00636339	-0.993167	0.993167	chr8:98707965-99756541:.
chr8:11087929:A>G		rs9657519	8	10945439	11087929	A	G	ENSG00000207600	MIR598	miRNA	11035205	11035302	-	52627			rna_seq	GeneMaskLFCScorer(requested_output=RNA_SEQ)	UBERON:0000995 total RNA-seq	-	total RNA-seq	UBERON:0000995	uterus	tissue	adult	encode	paired	FALSE				-0.00636196	-0.993167	0.993167	chr8:10563641-11612217:.
chr8:11049230:T>C		rs62490743	8	10906740	11049230	T	C	ENSG00000207600	MIR598	miRNA	11035205	11035302	-	13928			rna_seq	GeneMaskLFCScorer(requested_output=RNA_SEQ)	UBERON:0000995 total RNA-seq	-	total RNA-seq	UBERON:0000995	uterus	tissue	adult	encode	paired	FALSE				-0.00637722	-0.993167	0.993167	chr8:10524942-11573518:.
chr1:172299051:T>C		rs2757495	1	172268191	172299051	T	C	ENSG00000283152	MIR3120	miRNA	172138807	172138888	+	160163			rna_seq	GeneMaskLFCScorer(requested_output=RNA_SEQ)	UBERON:0000995 total RNA-seq	+	total RNA-seq	UBERON:0000995	uterus	tissue	adult	encode	paired	FALSE				-0.00794744	-0.993167	0.993167	chr1:171774763-172823339:.
chr9:22162561:A>G		rs6475616	9	22162560	22162561	A	G	ENSG00000274055	ENSG00000274055	misc_RNA	22046757	22046901	+	115660			rna_seq	GeneMaskLFCScorer(requested_output=RNA_SEQ)	UBERON:0000995 gtex Uterus polyA plus RNA-seq	.	polyA plus RNA-seq	UBERON:0000995	uterus	tissue	adult	gtex	paired	FALSE			Uterus	-0.00869846	-0.993167	0.993167	chr9:21638273-22686849:.
chr3:49120338:A>G		rs6779394	3	49157771	49120338	A	G	ENSG00000273211	ENSG00000273211	lncRNA	48985484	48985963	-	134375			rna_seq	GeneMaskLFCScorer(requested_output=RNA_SEQ)	UBERON:0000995 total RNA-seq	-	total RNA-seq	UBERON:0000995	uterus	tissue	adult	encode	paired	FALSE				-0.0063591	-0.993167	0.993167	chr3:48596050-49644626:.
chr7:27183463:A>T		rs17501111	7	27223082	27183463	A	T	ENSG00000283745	MIR196B	miRNA	27169479	27169563	-	13900			rna_seq	GeneMaskLFCScorer(requested_output=RNA_SEQ)	UBERON:0000995 total RNA-seq	-	total RNA-seq	UBERON:0000995	uterus	tissue	adult	encode	paired	FALSE				-0.00633693	-0.993167	0.993167	chr7:26659175-27707751:.
chr10:21944158:T>C		rs2666772	10	22233087	21944158	T	C	ENSG00000227462	PSME2P6	processed_pseudogene	22225697	22226024	+	281539			rna_seq	GeneMaskLFCScorer(requested_output=RNA_SEQ)	UBERON:0000995 gtex Uterus polyA plus RNA-seq	.	polyA plus RNA-seq	UBERON:0000995	uterus	tissue	adult	gtex	paired	FALSE			Uterus	-0.00867748	-0.993167	0.993167	chr10:21419870-22468446:.
chr12:57005231:T>C		rs4016338	12	57399015	57005231	T	C	ENSG00000221365	MIR1228	miRNA	57194503	57194576	+	189272			rna_seq	GeneMaskLFCScorer(requested_output=RNA_SEQ)	UBERON:0000995 total RNA-seq	+	total RNA-seq	UBERON:0000995	uterus	tissue	adult	encode	paired	FALSE				-0.00789833	-0.993167	0.993167	chr12:56480943-57529519:.
chrX:132080738:T>C		rs5933063	X	131214766	132080738	T	C	ENSG00000147255	IGSF1	protein_coding	131273505	131578899	-	501839			rna_seq	GeneMaskLFCScorer(requested_output=RNA_SEQ)	UBERON:0000995 total RNA-seq	-	total RNA-seq	UBERON:0000995	uterus	tissue	adult	encode	paired	FALSE				-0.00633907	-0.993167	0.993167	chrX:131556450-132605026:.
chr13:50000565:A>C		rs2066540	13	50574701	50000565	A	C	ENSG00000223676	RPL34P26	processed_pseudogene	50361409	50361763	-	360844			rna_seq	GeneMaskLFCScorer(requested_output=RNA_SEQ)	UBERON:0000995 gtex Uterus polyA plus RNA-seq	.	polyA plus RNA-seq	UBERON:0000995	uterus	tissue	adult	gtex	paired	FALSE			Uterus	-0.00866127	-0.993167	0.993167	chr13:49476277-50524853:.
chr19:8703125:T>G		rs35276077	19	8813477	8703125	T	G	ENSG00000265390	MIR4999	miRNA	8389289	8389380	-	313745			rna_seq	GeneMaskLFCScorer(requested_output=RNA_SEQ)	UBERON:0000995 gtex Uterus polyA plus RNA-seq	.	polyA plus RNA-seq	UBERON:0000995	uterus	tissue	adult	gtex	paired	FALSE			Uterus	0.00850439	0.993167	0.993167	chr19:8178837-9227413:.
chr3:49216059:T>C		rs6446257	3	49253492	49216059	T	C	ENSG00000207605	MIR191	miRNA	49020617	49020709	-	195350			rna_seq	GeneMaskLFCScorer(requested_output=RNA_SEQ)	UBERON:0000995 total RNA-seq	-	total RNA-seq	UBERON:0000995	uterus	tissue	adult	encode	paired	FALSE				0.00626421	0.993167	0.993167	chr3:48691771-49740347:.
chr4:55131969:A>G		rs10026340	4	55998136	55131969	A	G	ENSG00000109255	NMU	protein_coding	55595228	55636698	-	463259			rna_seq	GeneMaskLFCScorer(requested_output=RNA_SEQ)	UBERON:0000995 total RNA-seq	-	total RNA-seq	UBERON:0000995	uterus	tissue	adult	encode	paired	FALSE				0.00626993	0.993167	0.993167	chr4:54607681-55656257:.
chr9:22187075:T>G		rs1095904	9	22187074	22187075	T	G	ENSG00000266446	ENSG00000266446	lncRNA	21995481	21996013	+	191062			rna_seq	GeneMaskLFCScorer(requested_output=RNA_SEQ)	UBERON:0000995 total RNA-seq	+	total RNA-seq	UBERON:0000995	uterus	tissue	adult	encode	paired	FALSE				0.00786257	0.993167	0.993167	chr9:21662787-22711363:.
chr6:29947661:T>C		rs72845121	6	29915438	29947661	T	C	ENSG00000213886	UBD	protein_coding	29555514	29559732	-	387929			rna_seq	GeneMaskLFCScorer(requested_output=RNA_SEQ)	UBERON:0000995 total RNA-seq	-	total RNA-seq	UBERON:0000995	uterus	tissue	adult	encode	paired	FALSE				0.00626421	0.993167	0.993167	chr6:29423373-30471949:.
chr6:73915591:T>C		rs9360714	6	74625307	73915591	T	C	ENSG00000223786	ENSG00000223786	lncRNA	74069450	74690727	+	153859			rna_seq	GeneMaskLFCScorer(requested_output=RNA_SEQ)	UBERON:0000995 total RNA-seq	+	total RNA-seq	UBERON:0000995	uterus	tissue	adult	encode	paired	FALSE				0.00783539	0.993167	0.993167	chr6:73391303-74439879:.
chrX:71118549:A>G		rs11796153	X	70338399	71118549	A	G	ENSG00000204165	CXorf65	protein_coding	71103888	71106788	-	11761			rna_seq	GeneMaskLFCScorer(requested_output=RNA_SEQ)	UBERON:0000995 gtex Uterus polyA plus RNA-seq	.	polyA plus RNA-seq	UBERON:0000995	uterus	tissue	adult	gtex	paired	FALSE			Uterus	0.00848532	0.993167	0.993167	chrX:70594261-71642837:.
chr17:48223042:T>C		rs12952670	17	46300404	48223042	T	C	ENSG00000244559	ENSG00000244559	processed_pseudogene	48690480	48690624	-	467438			rna_seq	GeneMaskLFCScorer(requested_output=RNA_SEQ)	UBERON:0000995 gtex Uterus polyA plus RNA-seq	.	polyA plus RNA-seq	UBERON:0000995	uterus	tissue	adult	gtex	paired	FALSE			Uterus	0.00853634	0.993167	0.993167	chr17:47698754-48747330:.
chr11:32346337:C>G		rs7122775	11	32367883	32346337	C	G	ENSG00000244535	ENSG00000244535	processed_pseudogene	32758267	32758614	+	411930			rna_seq	GeneMaskLFCScorer(requested_output=RNA_SEQ)	UBERON:0000995 gtex Uterus polyA plus RNA-seq	.	polyA plus RNA-seq	UBERON:0000995	uterus	tissue	adult	gtex	paired	FALSE			Uterus	0.00850058	0.993167	0.993167	chr11:31822049-32870625:.
chr17:48193810:T>G		rs11872095	17	46271172	48193810	T	G	ENSG00000207947	MIR152	miRNA	48037160	48037247	-	156563			rna_seq	GeneMaskLFCScorer(requested_output=RNA_SEQ)	UBERON:0000995 total RNA-seq	-	total RNA-seq	UBERON:0000995	uterus	tissue	adult	encode	paired	FALSE				0.006248	0.993167	0.993167	chr17:47669522-48718098:.
chr13:49959357:T>C		rs7986432	13	50533493	49959357	T	C	ENSG00000283785	MIR15A	miRNA	50049118	50049201	-	89761			rna_seq	GeneMaskLFCScorer(requested_output=RNA_SEQ)	UBERON:0000995 total RNA-seq	-	total RNA-seq	UBERON:0000995	uterus	tissue	adult	encode	paired	FALSE				0.00627303	0.993167	0.993167	chr13:49435069-50483645:.
chr15:40072727:T>C		rs7162269	15	40364928	40072727	T	C	ENSG00000278621	THBS1-AS1	lncRNA	39588356	39588882	-	483845			rna_seq	GeneMaskLFCScorer(requested_output=RNA_SEQ)	UBERON:0000995 total RNA-seq	-	total RNA-seq	UBERON:0000995	uterus	tissue	adult	encode	paired	FALSE				0.0062604	0.993167	0.993167	chr15:39548439-40597015:.
chr17:20199454:A>G		rs11204423	17	20102767	20199454	A	G	ENSG00000264874	ENSG00000264874	processed_pseudogene	20710424	20710533	-	510970			rna_seq	GeneMaskLFCScorer(requested_output=RNA_SEQ)	UBERON:0000995 total RNA-seq	-	total RNA-seq	UBERON:0000995	uterus	tissue	adult	encode	paired	FALSE				0.00624132	0.993167	0.993167	chr17:19675166-20723742:.
chr6:29942625:A>G		rs1136656	6	29910402	29942625	A	G	ENSG00000227766	ENSG00000227766	unprocessed_pseudogene	29942074	29943067	-	0			rna_seq	GeneMaskLFCScorer(requested_output=RNA_SEQ)	UBERON:0000995 gtex Uterus polyA plus RNA-seq	.	polyA plus RNA-seq	UBERON:0000995	uterus	tissue	adult	gtex	paired	FALSE			Uterus	0.00848579	0.993167	0.993167	chr6:29418337-30466913:.
chr3:49359318:T>C		rs3448	3	49396751	49359318	T	C	ENSG00000235236	ENSG00000235236	lncRNA	48979917	48983985	-	375333			rna_seq	GeneMaskLFCScorer(requested_output=RNA_SEQ)	UBERON:0000995 total RNA-seq	-	total RNA-seq	UBERON:0000995	uterus	tissue	adult	encode	paired	FALSE				0.00625277	0.993167	0.993167	chr3:48835030-49883606:.
chr6:34240213:T>C		rs114344942	6	34207990	34240213	T	C	ENSG00000265123	RN7SL200P	misc_RNA	34685354	34685642	-	445141			rna_seq	GeneMaskLFCScorer(requested_output=RNA_SEQ)	UBERON:0000995 total RNA-seq	-	total RNA-seq	UBERON:0000995	uterus	tissue	adult	encode	paired	FALSE				0.00626373	0.993167	0.993167	chr6:33715925-34764501:.
chrX:71020639:A>T		rs3123570	X	70240489	71020639	A	T	ENSG00000147168	IL2RG	protein_coding	71107403	71112108	-	86764			rna_seq	GeneMaskLFCScorer(requested_output=RNA_SEQ)	UBERON:0000995 total RNA-seq	-	total RNA-seq	UBERON:0000995	uterus	tissue	adult	encode	paired	FALSE				0.00624204	0.993167	0.993167	chrX:70496351-71544927:.
chr13:49973803:T>C		rs112898259	13	50547939	49973803	T	C	ENSG00000223676	RPL34P26	processed_pseudogene	50361409	50361763	-	387606			rna_seq	GeneMaskLFCScorer(requested_output=RNA_SEQ)	UBERON:0000995 gtex Uterus polyA plus RNA-seq	.	polyA plus RNA-seq	UBERON:0000995	uterus	tissue	adult	gtex	paired	FALSE			Uterus	0.00849438	0.993167	0.993167	chr13:49449515-50498091:.
chr7:23466753:T>C		rs62468788	7	23506372	23466753	T	C	ENSG00000224785	ENSG00000224785	processed_pseudogene	23562458	23564261	-	95705			rna_seq	GeneMaskLFCScorer(requested_output=RNA_SEQ)	UBERON:0000995 gtex Uterus polyA plus RNA-seq	.	polyA plus RNA-seq	UBERON:0000995	uterus	tissue	adult	gtex	paired	FALSE			Uterus	0.00849962	0.993167	0.993167	chr7:22942465-23991041:.
chr6:34236116:A>G		rs115177000	6	34203893	34236116	A	G	ENSG00000137309	HMGA1	protein_coding	34236872	34246231	+	756			rna_seq	GeneMaskLFCScorer(requested_output=RNA_SEQ)	UBERON:0000995 total RNA-seq	+	total RNA-seq	UBERON:0000995	uterus	tissue	adult	encode	paired	FALSE				0.00783586	0.993167	0.993167	chr6:33711828-34760404:.
chr12:15248862:A>T		rs1120565	12	15401796	15248862	A	T	ENSG00000256339	ENSG00000256339	lncRNA	14841091	14844708	+	404154			rna_seq	GeneMaskLFCScorer(requested_output=RNA_SEQ)	UBERON:0000995 gtex Uterus polyA plus RNA-seq	.	polyA plus RNA-seq	UBERON:0000995	uterus	tissue	adult	gtex	paired	FALSE			Uterus	0.00851393	0.993167	0.993167	chr12:14724574-15773150:.
chr7:25756145:A>T		rs17152582	7	25795765	25756145	A	T	ENSG00000287096	ENSG00000287096	lncRNA	25750889	25756256	+	0			rna_seq	GeneMaskLFCScorer(requested_output=RNA_SEQ)	UBERON:0000995 gtex Uterus polyA plus RNA-seq	.	polyA plus RNA-seq	UBERON:0000995	uterus	tissue	adult	gtex	paired	FALSE			Uterus	0.00852203	0.993167	0.993167	chr7:25231857-26280433:.
chr17:48309269:T>C		rs9899753	17	46386631	48309269	T	C	ENSG00000207947	MIR152	miRNA	48037160	48037247	-	272022			rna_seq	GeneMaskLFCScorer(requested_output=RNA_SEQ)	UBERON:0000995 total RNA-seq	-	total RNA-seq	UBERON:0000995	uterus	tissue	adult	encode	paired	FALSE				0.00627899	0.993167	0.993167	chr17:47784981-48833557:.
chr17:48424520:T>C		rs113439585	17	46501882	48424520	T	C	ENSG00000263602	MIR3185	miRNA	48724407	48724475	-	299887			rna_seq	GeneMaskLFCScorer(requested_output=RNA_SEQ)	UBERON:0000995 total RNA-seq	-	total RNA-seq	UBERON:0000995	uterus	tissue	adult	encode	paired	FALSE				0.00625658	0.993167	0.993167	chr17:47900232-48948808:.
chr6:29870117:T>C		rs59387409	6	29837894	29870117	T	C	ENSG00000235238	SUMO2P1	processed_pseudogene	29636059	29636343	-	233774			rna_seq	GeneMaskLFCScorer(requested_output=RNA_SEQ)	UBERON:0000995 total RNA-seq	-	total RNA-seq	UBERON:0000995	uterus	tissue	adult	encode	paired	FALSE				0.00624728	0.993167	0.993167	chr6:29345829-30394405:.
chr12:57080230:T>C		rs73118413	12	57474013	57080230	T	C	ENSG00000166863	TAC3	protein_coding	57009999	57028883	-	51347			rna_seq	GeneMaskLFCScorer(requested_output=RNA_SEQ)	UBERON:0000995 total RNA-seq	-	total RNA-seq	UBERON:0000995	uterus	tissue	adult	encode	paired	FALSE				0.00625849	0.993167	0.993167	chr12:56555942-57604518:.
chrX:71014320:T>C		rs5937058	X	70234170	71014320	T	C	ENSG00000229324	NUTF2P7	processed_pseudogene	71016530	71016905	-	2210			rna_seq	GeneMaskLFCScorer(requested_output=RNA_SEQ)	UBERON:0000995 total RNA-seq	-	total RNA-seq	UBERON:0000995	uterus	tissue	adult	encode	paired	FALSE				0.00625038	0.993167	0.993167	chrX:70490032-71538608:.
chr22:32720683:T>C		rs743744	22	33116669	32720683	T	C	ENSG00000274617	ENSG00000274617	misc_RNA	32362971	32363059	+	357624			rna_seq	GeneMaskLFCScorer(requested_output=RNA_SEQ)	UBERON:0000995 gtex Uterus polyA plus RNA-seq	.	polyA plus RNA-seq	UBERON:0000995	uterus	tissue	adult	gtex	paired	FALSE			Uterus	0.00851631	0.993167	0.993167	chr22:32196395-33244971:.
chr6:165899676:A>G		rs7381453	6	166313164	165899676	A	G	ENSG00000236627	ENSG00000236627	lncRNA	165754188	165775780	+	123896			rna_seq	GeneMaskLFCScorer(requested_output=RNA_SEQ)	UBERON:0000995 gtex Uterus polyA plus RNA-seq	.	polyA plus RNA-seq	UBERON:0000995	uterus	tissue	adult	gtex	paired	FALSE			Uterus	0.00849819	0.993167	0.993167	chr6:165375388-166423964:.
chr6:29817512:T>G		rs66472615	6	29785289	29817512	T	G	ENSG00000233916	ZDHHC20P1	processed_pseudogene	29708124	29708547	-	108965			rna_seq	GeneMaskLFCScorer(requested_output=RNA_SEQ)	UBERON:0000995 gtex Uterus polyA plus RNA-seq	.	polyA plus RNA-seq	UBERON:0000995	uterus	tissue	adult	gtex	paired	FALSE			Uterus	0.00848722	0.993167	0.993167	chr6:29293224-30341800:.
chr19:46952058:A>G		rs311384	19	47455315	46952058	A	G	ENSG00000269292	ENSG00000269292	lncRNA	46609276	46610779	-	341279			rna_seq	GeneMaskActiveScorer(requested_output=RNA_SEQ)	UBERON:0000995 gtex Uterus polyA plus RNA-seq	.	polyA plus RNA-seq	UBERON:0000995	uterus	tissue	adult	gtex	paired	FALSE			Uterus	7.57368	0.993039	0.993039	chr19:46427770-47476346:.
chr3:71497207:A>G		rs62247035	3	71546358	71497207	A	G	ENSG00000285708	ENSG00000285708	protein_coding	70959225	71754229	-	0			rna_seq	GeneMaskActiveScorer(requested_output=RNA_SEQ)	UBERON:0000995 total RNA-seq	-	total RNA-seq	UBERON:0000995	uterus	tissue	adult	encode	paired	FALSE				1.63215	0.993039	0.993039	chr3:70972919-72021495:.
chr19:46934454:A>G		rs311376	19	47437711	46934454	A	G	ENSG00000269292	ENSG00000269292	lncRNA	46609276	46610779	-	323675			rna_seq	GeneMaskActiveScorer(requested_output=RNA_SEQ)	UBERON:0000995 gtex Uterus polyA plus RNA-seq	.	polyA plus RNA-seq	UBERON:0000995	uterus	tissue	adult	gtex	paired	FALSE			Uterus	7.62392	0.993039	0.993039	chr19:46410166-47458742:.
chr12:57049333:T>G		rs17119388	12	57443117	57049333	T	G	ENSG00000196531	NACA	protein_coding	56712304	56731628	-	317705			rna_seq	GeneMaskActiveScorer(requested_output=RNA_SEQ)	UBERON:0000995 total RNA-seq	-	total RNA-seq	UBERON:0000995	uterus	tissue	adult	encode	paired	FALSE				1.63423	0.993039	0.993039	chr12:56525045-57573621:.
chr10:94923082:A>G		rs10437473	10	96682839	94923082	A	G	ENSG00000107438	PDLIM1	protein_coding	95237571	95291012	-	314489			rna_seq	GeneMaskActiveScorer(requested_output=RNA_SEQ)	UBERON:0000995 total RNA-seq	-	total RNA-seq	UBERON:0000995	uterus	tissue	adult	encode	paired	FALSE				1.62549	0.993039	0.993039	chr10:94398794-95447370:.
chr2:26960925:A>G		rs12468761	2	27183793	26960925	A	G	ENSG00000138080	EMILIN1	protein_coding	27078614	27086403	+	117689			rna_seq	GeneMaskActiveScorer(requested_output=RNA_SEQ)	UBERON:0000995 gtex Uterus polyA plus RNA-seq	.	polyA plus RNA-seq	UBERON:0000995	uterus	tissue	adult	gtex	paired	FALSE			Uterus	7.60682	0.993039	0.993039	chr2:26436637-27485213:.
chr2:26956104:A>C		rs4992933	2	27178972	26956104	A	C	ENSG00000138080	EMILIN1	protein_coding	27078614	27086403	+	122510			rna_seq	GeneMaskActiveScorer(requested_output=RNA_SEQ)	UBERON:0000995 total RNA-seq	+	total RNA-seq	UBERON:0000995	uterus	tissue	adult	encode	paired	FALSE				2.74949	0.993039	0.993039	chr2:26431816-27480392:.
chr12:57054307:A>G		rs73114472	12	57448090	57054307	A	G	ENSG00000110958	PTGES3	protein_coding	56663340	56688408	-	365899			rna_seq	GeneMaskActiveScorer(requested_output=RNA_SEQ)	UBERON:0000995 total RNA-seq	-	total RNA-seq	UBERON:0000995	uterus	tissue	adult	encode	paired	FALSE				1.63331	0.993039	0.993039	chr12:56530019-57578595:.
chr6:31360698:T>C		rs9380248	6	31328475	31360698	T	C	ENSG00000198563	DDX39B	protein_coding	31530218	31542448	-	169520			rna_seq	GeneMaskActiveScorer(requested_output=RNA_SEQ)	UBERON:0000995 gtex Uterus polyA plus RNA-seq	.	polyA plus RNA-seq	UBERON:0000995	uterus	tissue	adult	gtex	paired	FALSE			Uterus	7.58649	0.993039	0.993039	chr6:30836410-31884986:.
chr2:27075611:A>C		rs11679681	2	27298479	27075611	A	C	ENSG00000138080	EMILIN1	protein_coding	27078614	27086403	+	3003			rna_seq	GeneMaskActiveScorer(requested_output=RNA_SEQ)	UBERON:0000995 gtex Uterus polyA plus RNA-seq	.	polyA plus RNA-seq	UBERON:0000995	uterus	tissue	adult	gtex	paired	FALSE			Uterus	7.58749	0.993039	0.993039	chr2:26551323-27599899:.
chr1:22361525:A>G		rs55739621	1	22688018	22361525	A	G	ENSG00000289694	ENSG00000289694	protein_coding	22025141	22092943	+	268582			rna_seq	GeneMaskActiveScorer(requested_output=RNA_SEQ)	UBERON:0000995 total RNA-seq	+	total RNA-seq	UBERON:0000995	uterus	tissue	adult	encode	paired	FALSE				2.74026	0.993039	0.993039	chr1:21837237-22885813:.
chr2:27092196:A>G		rs6754371	2	27315064	27092196	A	G	ENSG00000138080	EMILIN1	protein_coding	27078614	27086403	+	5793			rna_seq	GeneMaskActiveScorer(requested_output=RNA_SEQ)	UBERON:0000995 total RNA-seq	+	total RNA-seq	UBERON:0000995	uterus	tissue	adult	encode	paired	FALSE				2.73401	0.993039	0.993039	chr2:26567908-27616484:.
chr1:22245687:A>C		rs12757104	1	22572180	22245687	A	C	ENSG00000289694	ENSG00000289694	protein_coding	22025141	22092943	+	152744			rna_seq	GeneMaskActiveScorer(requested_output=RNA_SEQ)	UBERON:0000995 total RNA-seq	+	total RNA-seq	UBERON:0000995	uterus	tissue	adult	encode	paired	FALSE				2.74537	0.993039	0.993039	chr1:21721399-22769975:.
chr2:97812346:T>C		rs79170240	2	98428809	97812346	T	C	ENSG00000135940	COX5B	protein_coding	97646061	97648383	+	163963			rna_seq	GeneMaskActiveScorer(requested_output=RNA_SEQ)	UBERON:0000995 total RNA-seq	+	total RNA-seq	UBERON:0000995	uterus	tissue	adult	encode	paired	FALSE				2.75123	0.993039	0.993039	chr2:97288058-98336634:.
chr2:97764218:T>C		rs74855351	2	98380681	97764218	T	C	ENSG00000135940	COX5B	protein_coding	97646061	97648383	+	115835			rna_seq	GeneMaskActiveScorer(requested_output=RNA_SEQ)	UBERON:0000995 total RNA-seq	+	total RNA-seq	UBERON:0000995	uterus	tissue	adult	encode	paired	FALSE				2.7309	0.993039	0.993039	chr2:97239930-98288506:.
chr12:95248392:A>G		rs10161330	12	95642168	95248392	A	G	ENSG00000074527	NTN4	protein_coding	95657806	95791189	-	409414			rna_seq	GeneMaskActiveScorer(requested_output=RNA_SEQ)	UBERON:0000995 total RNA-seq	-	total RNA-seq	UBERON:0000995	uterus	tissue	adult	encode	paired	FALSE				1.62644	0.993039	0.993039	chr12:94724104-95772680:.
chr1:22104599:T>C		rs66766977	1	22431092	22104599	T	C	ENSG00000289694	ENSG00000289694	protein_coding	22025141	22092943	+	11656			rna_seq	GeneMaskActiveScorer(requested_output=RNA_SEQ)	UBERON:0000995 total RNA-seq	+	total RNA-seq	UBERON:0000995	uterus	tissue	adult	encode	paired	FALSE				2.75394	0.993039	0.993039	chr1:21580311-22628887:.
chr2:26956624:A>G		rs12991124	2	27179492	26956624	A	G	ENSG00000138080	EMILIN1	protein_coding	27078614	27086403	+	121990			rna_seq	GeneMaskActiveScorer(requested_output=RNA_SEQ)	UBERON:0000995 gtex Uterus polyA plus RNA-seq	.	polyA plus RNA-seq	UBERON:0000995	uterus	tissue	adult	gtex	paired	FALSE			Uterus	7.5863	0.993039	0.993039	chr2:26432336-27480912:.
chr2:27049184:T>C		rs10432697	2	27272052	27049184	T	C	ENSG00000138080	EMILIN1	protein_coding	27078614	27086403	+	29430			rna_seq	GeneMaskActiveScorer(requested_output=RNA_SEQ)	UBERON:0000995 gtex Uterus polyA plus RNA-seq	.	polyA plus RNA-seq	UBERON:0000995	uterus	tissue	adult	gtex	paired	FALSE			Uterus	7.56594	0.993039	0.993039	chr2:26524896-27573472:.
chr2:26987434:C>G		rs6547356	2	27210302	26987434	C	G	ENSG00000138080	EMILIN1	protein_coding	27078614	27086403	+	91180			rna_seq	GeneMaskActiveScorer(requested_output=RNA_SEQ)	UBERON:0000995 gtex Uterus polyA plus RNA-seq	.	polyA plus RNA-seq	UBERON:0000995	uterus	tissue	adult	gtex	paired	FALSE			Uterus	7.65467	0.993039	0.993039	chr2:26463146-27511722:.
chr10:74483014:A>G		rs4281434	10	76242772	74483014	A	G	ENSG00000035403	VCL	protein_coding	73995192	74121363	+	361651			rna_seq	GeneMaskActiveScorer(requested_output=RNA_SEQ)	UBERON:0000995 total RNA-seq	+	total RNA-seq	UBERON:0000995	uterus	tissue	adult	encode	paired	FALSE				2.75552	0.993039	0.993039	chr10:73958726-75007302:.
chr12:56967810:A>C		rs1843313	12	57361594	56967810	A	C	ENSG00000196531	NACA	protein_coding	56712304	56731628	-	236182			rna_seq	GeneMaskActiveScorer(requested_output=RNA_SEQ)	UBERON:0000995 total RNA-seq	-	total RNA-seq	UBERON:0000995	uterus	tissue	adult	encode	paired	FALSE				1.62657	0.993039	0.993039	chr12:56443522-57492098:.
chr1:22290485:A>G		rs880467	1	22616978	22290485	A	G	ENSG00000289694	ENSG00000289694	protein_coding	22025141	22092943	+	197542			rna_seq	GeneMaskActiveScorer(requested_output=RNA_SEQ)	UBERON:0000995 total RNA-seq	+	total RNA-seq	UBERON:0000995	uterus	tissue	adult	encode	paired	FALSE				2.73465	0.993039	0.993039	chr1:21766197-22814773:.
chr2:27134751:T>C		rs11678061	2	27357619	27134751	T	C	ENSG00000138080	EMILIN1	protein_coding	27078614	27086403	+	48348			rna_seq	GeneMaskActiveScorer(requested_output=RNA_SEQ)	UBERON:0000995 gtex Uterus polyA plus RNA-seq	.	polyA plus RNA-seq	UBERON:0000995	uterus	tissue	adult	gtex	paired	FALSE			Uterus	7.53878	0.993039	0.993039	chr2:26610463-27659039:.
chr10:74474401:A>T		rs7069901	10	76234159	74474401	A	T	ENSG00000035403	VCL	protein_coding	73995192	74121363	+	353038			rna_seq	GeneMaskActiveScorer(requested_output=RNA_SEQ)	UBERON:0000995 total RNA-seq	+	total RNA-seq	UBERON:0000995	uterus	tissue	adult	encode	paired	FALSE				2.75114	0.993039	0.993039	chr10:73950113-74998689:.
chr2:26950652:T>C		rs4665930	2	27173520	26950652	T	C	ENSG00000138080	EMILIN1	protein_coding	27078614	27086403	+	127962			rna_seq	GeneMaskActiveScorer(requested_output=RNA_SEQ)	UBERON:0000995 total RNA-seq	+	total RNA-seq	UBERON:0000995	uterus	tissue	adult	encode	paired	FALSE				2.755	0.993039	0.993039	chr2:26426364-27474940:.
chr2:26940176:T>C		rs3739085	2	27163044	26940176	T	C	ENSG00000138080	EMILIN1	protein_coding	27078614	27086403	+	138438			rna_seq	GeneMaskActiveScorer(requested_output=RNA_SEQ)	UBERON:0000995 total RNA-seq	+	total RNA-seq	UBERON:0000995	uterus	tissue	adult	encode	paired	FALSE				2.73419	0.993039	0.993039	chr2:26415888-27464464:.
chr2:27113564:A>C		rs12714094	2	27336432	27113564	A	C	ENSG00000138080	EMILIN1	protein_coding	27078614	27086403	+	27161			rna_seq	GeneMaskActiveScorer(requested_output=RNA_SEQ)	UBERON:0000995 gtex Uterus polyA plus RNA-seq	.	polyA plus RNA-seq	UBERON:0000995	uterus	tissue	adult	gtex	paired	FALSE			Uterus	7.5806	0.993039	0.993039	chr2:26589276-27637852:.
chr12:57066236:C>G		rs7135297	12	57460019	57066236	C	G	ENSG00000196531	NACA	protein_coding	56712304	56731628	-	334608			rna_seq	GeneMaskActiveScorer(requested_output=RNA_SEQ)	UBERON:0000995 total RNA-seq	-	total RNA-seq	UBERON:0000995	uterus	tissue	adult	encode	paired	FALSE				1.63047	0.993039	0.993039	chr12:56541948-57590524:.
chr2:27128411:A>G		rs1866561	2	27351279	27128411	A	G	ENSG00000138080	EMILIN1	protein_coding	27078614	27086403	+	42008			rna_seq	GeneMaskActiveScorer(requested_output=RNA_SEQ)	UBERON:0000995 gtex Uterus polyA plus RNA-seq	.	polyA plus RNA-seq	UBERON:0000995	uterus	tissue	adult	gtex	paired	FALSE			Uterus	7.56394	0.993039	0.993039	chr2:26604123-27652699:.
chr3:49649610:T>C		rs4855845	3	49687043	49649610	T	C	ENSG00000172037	LAMB2	protein_coding	49121113	49133118	-	516492			rna_seq	GeneMaskActiveScorer(requested_output=RNA_SEQ)	UBERON:0000995 total RNA-seq	-	total RNA-seq	UBERON:0000995	uterus	tissue	adult	encode	paired	FALSE				1.63083	0.993039	0.993039	chr3:49125322-50173898:.
chr6:34248648:T>C		rs77988055	6	34216425	34248648	T	C	ENSG00000220583	RPL35P2	processed_pseudogene	34263310	34263673	-	14662			rna_seq	GeneMaskLFCScorer(requested_output=RNA_SEQ)	UBERON:0000995 total RNA-seq	-	total RNA-seq	UBERON:0000995	uterus	tissue	adult	encode	paired	FALSE				-0.00631905	-0.993008	0.993008	chr6:33724360-34772936:.
chr1:21966782:T>C		rs7533101	1	22293275	21966782	T	C	ENSG00000142789	CELA3A	protein_coding	22001656	22012542	+	34874			rna_seq	GeneMaskLFCScorer(requested_output=RNA_SEQ)	UBERON:0000995 gtex Uterus polyA plus RNA-seq	.	polyA plus RNA-seq	UBERON:0000995	uterus	tissue	adult	gtex	paired	FALSE			Uterus	-0.00862956	-0.993008	0.993008	chr1:21442494-22491070:.
chr7:25725672:A>G		rs17152421	7	25765292	25725672	A	G	ENSG00000223561	LINC03007	lncRNA	25593303	25751032	-	0			rna_seq	GeneMaskLFCScorer(requested_output=RNA_SEQ)	UBERON:0000995 total RNA-seq	-	total RNA-seq	UBERON:0000995	uterus	tissue	adult	encode	paired	FALSE				-0.00629544	-0.993008	0.993008	chr7:25201384-26249960:.
chr8:99667113:T>C		rs2084556	8	100679341	99667113	T	C	ENSG00000156509	FBXO43	protein_coding	100133350	100145817	-	466237			rna_seq	GeneMaskLFCScorer(requested_output=RNA_SEQ)	UBERON:0000995 total RNA-seq	-	total RNA-seq	UBERON:0000995	uterus	tissue	adult	encode	paired	FALSE				-0.00632668	-0.993008	0.993008	chr8:99142825-100191401:.
chr12:102440232:A>G		rs7296464	12	102834010	102440232	A	G	ENSG00000183395	PMCH	protein_coding	102196458	102197833	-	242399			rna_seq	GeneMaskLFCScorer(requested_output=RNA_SEQ)	UBERON:0000995 gtex Uterus polyA plus RNA-seq	.	polyA plus RNA-seq	UBERON:0000995	uterus	tissue	adult	gtex	paired	FALSE			Uterus	-0.00857711	-0.993008	0.993008	chr12:101915944-102964520:.
chr7:25824097:A>G		rs4722527	7	25863717	25824097	A	G	ENSG00000232383	ENSG00000232383	processed_pseudogene	26276194	26276606	+	452097			rna_seq	GeneMaskLFCScorer(requested_output=RNA_SEQ)	UBERON:0000995 gtex Uterus polyA plus RNA-seq	.	polyA plus RNA-seq	UBERON:0000995	uterus	tissue	adult	gtex	paired	FALSE			Uterus	-0.0086031	-0.993008	0.993008	chr7:25299809-26348385:.
chr5:134524410:T>C		rs329117	5	133860101	134524410	T	C	ENSG00000250564	LINC02999	lncRNA	134429050	134460615	-	63795			rna_seq	GeneMaskLFCScorer(requested_output=RNA_SEQ)	UBERON:0000995 gtex Uterus polyA plus RNA-seq	.	polyA plus RNA-seq	UBERON:0000995	uterus	tissue	adult	gtex	paired	FALSE			Uterus	-0.00857639	-0.993008	0.993008	chr5:134000122-135048698:.
chr3:50008679:A>G		rs6787892	3	50046112	50008679	A	G	ENSG00000173531	MST1	protein_coding	49683946	49689501	-	319178			rna_seq	GeneMaskLFCScorer(requested_output=RNA_SEQ)	UBERON:0000995 total RNA-seq	-	total RNA-seq	UBERON:0000995	uterus	tissue	adult	encode	paired	FALSE				-0.00629234	-0.993008	0.993008	chr3:49484391-50532967:.
chrX:70891861:T>C		rs4300150	X	70111711	70891861	T	C	ENSG00000165349	SLC7A3	protein_coding	70925578	70931125	-	33717			rna_seq	GeneMaskLFCScorer(requested_output=RNA_SEQ)	UBERON:0000995 total RNA-seq	-	total RNA-seq	UBERON:0000995	uterus	tissue	adult	encode	paired	FALSE				-0.00633144	-0.993008	0.993008	chrX:70367573-71416149:.
chr11:30418957:A>G		rs10488819	11	30440504	30418957	A	G	ENSG00000254530	LINC02755	lncRNA	29335877	29989328	-	429629			rna_seq	GeneMaskLFCScorer(requested_output=RNA_SEQ)	UBERON:0000995 total RNA-seq	-	total RNA-seq	UBERON:0000995	uterus	tissue	adult	encode	paired	FALSE				-0.0062933	-0.993008	0.993008	chr11:29894669-30943245:.
chr8:11187652:A>G		rs7819412	8	11045161	11187652	A	G	ENSG00000248896	ENSG00000248896	lncRNA	10729313	10772910	+	414742			rna_seq	GeneMaskLFCScorer(requested_output=RNA_SEQ)	UBERON:0000995 total RNA-seq	+	total RNA-seq	UBERON:0000995	uterus	tissue	adult	encode	paired	FALSE				-0.00786686	-0.993008	0.993008	chr8:10663364-11711940:.
chr8:74340773:A>T		rs10098229	8	75253008	74340773	A	T	ENSG00000154589	LY96	protein_coding	73991391	74029079	+	311694			rna_seq	GeneMaskLFCScorer(requested_output=RNA_SEQ)	UBERON:0000995 total RNA-seq	+	total RNA-seq	UBERON:0000995	uterus	tissue	adult	encode	paired	FALSE				-0.00785673	-0.993008	0.993008	chr8:73816485-74865061:.
chr17:20205876:T>C		rs2703807	17	20109189	20205876	T	C	ENSG00000232889	ENSG00000232889	processed_pseudogene	20595530	20595708	+	389654			rna_seq	GeneMaskLFCScorer(requested_output=RNA_SEQ)	UBERON:0000995 gtex Uterus polyA plus RNA-seq	.	polyA plus RNA-seq	UBERON:0000995	uterus	tissue	adult	gtex	paired	FALSE			Uterus	-0.00861168	-0.993008	0.993008	chr17:19681588-20730164:.
chrX:71048683:A>G		rs12846245	X	70268533	71048683	A	G	ENSG00000229324	NUTF2P7	processed_pseudogene	71016530	71016905	-	31778			rna_seq	GeneMaskLFCScorer(requested_output=RNA_SEQ)	UBERON:0000995 total RNA-seq	-	total RNA-seq	UBERON:0000995	uterus	tissue	adult	encode	paired	FALSE				-0.00629616	-0.993008	0.993008	chrX:70524395-71572971:.
chr9:22150262:T>C		rs7856219	9	22150261	22150262	T	C	ENSG00000277653	ENSG00000277653	misc_RNA	22117664	22117814	+	32448			rna_seq	GeneMaskLFCScorer(requested_output=RNA_SEQ)	UBERON:0000995 gtex Uterus polyA plus RNA-seq	.	polyA plus RNA-seq	UBERON:0000995	uterus	tissue	adult	gtex	paired	FALSE			Uterus	0.00841999	0.993008	0.993008	chr9:21625974-22674550:.
chr1:172147658:A>G		rs12141278	1	172116798	172147658	A	G	ENSG00000283844	MIR214	miRNA	172138797	172138907	-	8751			rna_seq	GeneMaskLFCScorer(requested_output=RNA_SEQ)	UBERON:0000995 total RNA-seq	-	total RNA-seq	UBERON:0000995	uterus	tissue	adult	encode	paired	FALSE				0.00621581	0.993008	0.993008	chr1:171623370-172671946:.
chr1:172203327:A>C		rs11589142	1	172172467	172203327	A	C	ENSG00000287336	ENSG00000287336	lncRNA	172210710	172213499	-	7383			rna_seq	GeneMaskLFCScorer(requested_output=RNA_SEQ)	UBERON:0000995 gtex Uterus polyA plus RNA-seq	.	polyA plus RNA-seq	UBERON:0000995	uterus	tissue	adult	gtex	paired	FALSE			Uterus	0.00842619	0.993008	0.993008	chr1:171679039-172727615:.
chr3:49677921:T>G		rs4855882	3	49715354	49677921	T	G	ENSG00000264633	MIR4271	miRNA	49274119	49274186	+	403735			rna_seq	GeneMaskLFCScorer(requested_output=RNA_SEQ)	UBERON:0000995 total RNA-seq	+	total RNA-seq	UBERON:0000995	uterus	tissue	adult	encode	paired	FALSE				0.00778961	0.993008	0.993008	chr3:49153633-50202209:.
chr6:29943768:A>G		rs76475517	6	29911545	29943768	A	G	ENSG00000285799	ENSG00000285799	transcribed_unprocessed_pseudogene	29852362	29852491	-	91277			rna_seq	GeneMaskLFCScorer(requested_output=RNA_SEQ)	UBERON:0000995 total RNA-seq	-	total RNA-seq	UBERON:0000995	uterus	tissue	adult	encode	paired	FALSE				0.00620747	0.993008	0.993008	chr6:29419480-30468056:.
chr8:11105419:C>G		rs6601562	8	10962929	11105419	C	G	ENSG00000255310	ENSG00000255310	lncRNA	11107787	11109726	-	2368			rna_seq	GeneMaskLFCScorer(requested_output=RNA_SEQ)	UBERON:0000995 gtex Uterus polyA plus RNA-seq	.	polyA plus RNA-seq	UBERON:0000995	uterus	tissue	adult	gtex	paired	FALSE			Uterus	0.00842285	0.993008	0.993008	chr8:10581131-11629707:.
chr1:172398537:A>G		rs10911684	1	172367677	172398537	A	G	ENSG00000283844	MIR214	miRNA	172138797	172138907	-	259630			rna_seq	GeneMaskLFCScorer(requested_output=RNA_SEQ)	UBERON:0000995 total RNA-seq	-	total RNA-seq	UBERON:0000995	uterus	tissue	adult	encode	paired	FALSE				0.00621808	0.993008	0.993008	chr1:171874249-172922825:.
chr12:54023792:C>G		rs736825	12	54417576	54023792	C	G	ENSG00000213470	RPL31P51	processed_pseudogene	53632787	53633151	-	390641			rna_seq	GeneMaskLFCScorer(requested_output=RNA_SEQ)	UBERON:0000995 gtex Uterus polyA plus RNA-seq	.	polyA plus RNA-seq	UBERON:0000995	uterus	tissue	adult	gtex	paired	FALSE			Uterus	0.00847578	0.993008	0.993008	chr12:53499504-54548080:.
chr12:57080769:T>G		rs115263762	12	57474552	57080769	T	G	ENSG00000025423	HSD17B6	protein_coding	56752160	56787790	+	292979			rna_seq	GeneMaskLFCScorer(requested_output=RNA_SEQ)	UBERON:0000995 total RNA-seq	+	total RNA-seq	UBERON:0000995	uterus	tissue	adult	encode	paired	FALSE				0.00779366	0.993008	0.993008	chr12:56556481-57605057:.
chr3:49931139:T>C		rs6771546	3	49968572	49931139	T	C	ENSG00000232352	SEMA3B-AS1	lncRNA	50266630	50267564	-	335491			rna_seq	GeneMaskLFCScorer(requested_output=RNA_SEQ)	UBERON:0000995 total RNA-seq	-	total RNA-seq	UBERON:0000995	uterus	tissue	adult	encode	paired	FALSE				0.00620699	0.993008	0.993008	chr3:49406851-50455427:.
chr2:187345487:A>G		rs696092	2	188210214	187345487	A	G	ENSG00000224063	CALCRL-AS1	lncRNA	187003219	187556288	+	0			rna_seq	GeneMaskLFCScorer(requested_output=RNA_SEQ)	UBERON:0000995 gtex Uterus polyA plus RNA-seq	.	polyA plus RNA-seq	UBERON:0000995	uterus	tissue	adult	gtex	paired	FALSE			Uterus	0.00844669	0.993008	0.993008	chr2:186821199-187869775:.
chr17:20124405:A>G		rs16960697	17	20027718	20124405	A	G	ENSG00000205215	KRT17P7	transcribed_unprocessed_pseudogene	20519520	20523747	-	395115			rna_seq	GeneMaskLFCScorer(requested_output=RNA_SEQ)	UBERON:0000995 gtex Uterus polyA plus RNA-seq	.	polyA plus RNA-seq	UBERON:0000995	uterus	tissue	adult	gtex	paired	FALSE			Uterus	0.00842047	0.993008	0.993008	chr17:19600117-20648693:.
chr12:53994689:A>G		rs4759316	12	54388473	53994689	A	G	ENSG00000207571	MIR615	miRNA	54033949	54034045	+	39260			rna_seq	GeneMaskLFCScorer(requested_output=RNA_SEQ)	UBERON:0000995 total RNA-seq	+	total RNA-seq	UBERON:0000995	uterus	tissue	adult	encode	paired	FALSE				0.00778818	0.993008	0.993008	chr12:53470401-54518977:.
chr6:29873326:A>G		rs60562637	6	29841103	29873326	A	G	ENSG00000199290	Y_RNA	misc_RNA	29750370	29750472	+	122854			rna_seq	GeneMaskLFCScorer(requested_output=RNA_SEQ)	UBERON:0000995 gtex Uterus polyA plus RNA-seq	.	polyA plus RNA-seq	UBERON:0000995	uterus	tissue	adult	gtex	paired	FALSE			Uterus	0.0084219	0.993008	0.993008	chr6:29349038-30397614:.
chr1:172136022:T>C		rs17277008	1	172105162	172136022	T	C	ENSG00000208024	MIR199A2	miRNA	172144534	172144644	-	8512			rna_seq	GeneMaskLFCScorer(requested_output=RNA_SEQ)	UBERON:0000995 total RNA-seq	-	total RNA-seq	UBERON:0000995	uterus	tissue	adult	encode	paired	FALSE				0.00621867	0.993008	0.993008	chr1:171611734-172660310:.
chr8:11202802:A>C		rs11250121	8	11060311	11202802	A	C	ENSG00000270076	ENSG00000270076	lncRNA	11202964	11203671	+	162			rna_seq	GeneMaskLFCScorer(requested_output=RNA_SEQ)	UBERON:0000995 gtex Uterus polyA plus RNA-seq	.	polyA plus RNA-seq	UBERON:0000995	uterus	tissue	adult	gtex	paired	FALSE			Uterus	0.00846147	0.993008	0.993008	chr8:10678514-11727090:.
chr8:10755296:T>G		rs4840513	8	10612806	10755296	T	G	ENSG00000248896	ENSG00000248896	lncRNA	10729313	10772910	+	0			rna_seq	GeneMaskLFCScorer(requested_output=RNA_SEQ)	UBERON:0000995 total RNA-seq	+	total RNA-seq	UBERON:0000995	uterus	tissue	adult	encode	paired	FALSE				0.0077939	0.993008	0.993008	chr8:10231008-11279584:.
chr6:73842285:A>G		rs1837079	6	74551982	73842285	A	G	ENSG00000231652	CD109-AS1	lncRNA	73693902	73696131	-	146154			rna_seq	GeneMaskLFCScorer(requested_output=RNA_SEQ)	UBERON:0000995 total RNA-seq	-	total RNA-seq	UBERON:0000995	uterus	tissue	adult	encode	paired	FALSE				0.00621748	0.993008	0.993008	chr6:73317997-74366573:.
chr1:172179968:A>G		rs651032	1	172149108	172179968	A	G	ENSG00000233328	PFN1P1	processed_pseudogene	171670516	171670939	-	509029			rna_seq	GeneMaskLFCScorer(requested_output=RNA_SEQ)	UBERON:0000995 total RNA-seq	-	total RNA-seq	UBERON:0000995	uterus	tissue	adult	encode	paired	FALSE				0.00620413	0.993008	0.993008	chr1:171655680-172704256:.
chr7:25678322:A>C		rs758013	7	25717942	25678322	A	C	ENSG00000239622	ENSG00000239622	processed_pseudogene	25689579	25689959	-	11257			rna_seq	GeneMaskLFCScorer(requested_output=RNA_SEQ)	UBERON:0000995 total RNA-seq	-	total RNA-seq	UBERON:0000995	uterus	tissue	adult	encode	paired	FALSE				0.00619698	0.993008	0.993008	chr7:25154034-26202610:.
chr12:95284611:A>G		rs12371088	12	95678387	95284611	A	G	ENSG00000257943	ENSG00000257943	transcribed_unitary_pseudogene	95311311	95416098	-	26700			rna_seq	GeneMaskLFCScorer(requested_output=RNA_SEQ)	UBERON:0000995 gtex Uterus polyA plus RNA-seq	.	polyA plus RNA-seq	UBERON:0000995	uterus	tissue	adult	gtex	paired	FALSE			Uterus	0.00842047	0.993008	0.993008	chr12:94760323-95808899:.
chr9:35865022:A>G		rs113497604	9	35865019	35865022	A	G	ENSG00000168828	OR13J1	protein_coding	35869462	35870401	-	4440			rna_seq	GeneMaskLFCScorer(requested_output=RNA_SEQ)	UBERON:0000995 gtex Uterus polyA plus RNA-seq	.	polyA plus RNA-seq	UBERON:0000995	uterus	tissue	adult	gtex	paired	FALSE			Uterus	0.00845957	0.993008	0.993008	chr9:35340734-36389310:.
chr12:56967810:A>C		rs1843313	12	57361594	56967810	A	C	ENSG00000166863	TAC3	protein_coding	57009999	57028883	-	42189			rna_seq	GeneMaskLFCScorer(requested_output=RNA_SEQ)	UBERON:0000995 total RNA-seq	-	total RNA-seq	UBERON:0000995	uterus	tissue	adult	encode	paired	FALSE				0.00620794	0.993008	0.993008	chr12:56443522-57492098:.
chr3:49572044:C>G		rs1532204	3	49609477	49572044	C	G	ENSG00000283726	MIR5193	miRNA	49806136	49806245	-	234092			rna_seq	GeneMaskLFCScorer(requested_output=RNA_SEQ)	UBERON:0000995 total RNA-seq	-	total RNA-seq	UBERON:0000995	uterus	tissue	adult	encode	paired	FALSE				0.00620127	0.993008	0.993008	chr3:49047756-50096332:.
chr12:95310513:T>G		rs66511039	12	95704289	95310513	T	G	ENSG00000289510	ENSG00000289510	lncRNA	95336663	95435515	+	26150			rna_seq	GeneMaskLFCScorer(requested_output=RNA_SEQ)	UBERON:0000995 gtex Uterus polyA plus RNA-seq	.	polyA plus RNA-seq	UBERON:0000995	uterus	tissue	adult	gtex	paired	FALSE			Uterus	0.00843382	0.993008	0.993008	chr12:94786225-95834801:.
chr13:99877721:T>C		rs1987492	13	100529975	99877721	T	C	ENSG00000228501	RPL15P18	processed_pseudogene	100150480	100151092	-	272759			rna_seq	GeneMaskLFCScorer(requested_output=RNA_SEQ)	UBERON:0000995 total RNA-seq	-	total RNA-seq	UBERON:0000995	uterus	tissue	adult	encode	paired	FALSE				0.00620222	0.993008	0.993008	chr13:99353433-100402009:.
chr17:48240642:T>C		rs2938483	17	46318004	48240642	T	C	ENSG00000284038	MIR10A	miRNA	48579837	48579947	-	339195			rna_seq	GeneMaskLFCScorer(requested_output=RNA_SEQ)	UBERON:0000995 total RNA-seq	-	total RNA-seq	UBERON:0000995	uterus	tissue	adult	encode	paired	FALSE				0.00621843	0.993008	0.993008	chr17:47716354-48764930:.
chr1:172164308:T>G		rs615091	1	172133448	172164308	T	G	ENSG00000233328	PFN1P1	processed_pseudogene	171670516	171670939	-	493369			rna_seq	GeneMaskLFCScorer(requested_output=RNA_SEQ)	UBERON:0000995 total RNA-seq	-	total RNA-seq	UBERON:0000995	uterus	tissue	adult	encode	paired	FALSE				0.00621128	0.993008	0.993008	chr1:171640020-172688596:.
chr12:14368248:T>C		rs10845988	12	14521182	14368248	T	C	ENSG00000200830	RN7SKP134	misc_RNA	14553701	14553970	-	185453			rna_seq	GeneMaskLFCScorer(requested_output=RNA_SEQ)	UBERON:0000995 total RNA-seq	-	total RNA-seq	UBERON:0000995	uterus	tissue	adult	encode	paired	FALSE				0.00620079	0.993008	0.993008	chr12:13843960-14892536:.
chr17:48136806:T>C		rs10445377	17	46214168	48136806	T	C	ENSG00000278765	ENSG00000278765	lncRNA	48066703	48067293	-	69513			rna_seq	GeneMaskLFCScorer(requested_output=RNA_SEQ)	UBERON:0000995 total RNA-seq	-	total RNA-seq	UBERON:0000995	uterus	tissue	adult	encode	paired	FALSE				0.00620079	0.993008	0.993008	chr17:47612518-48661094:.
chr8:99415920:T>C		rs3103716	8	100428148	99415920	T	C	ENSG00000254312	MRPL57P7	processed_pseudogene	98906259	98906517	-	509403			rna_seq	GeneMaskLFCScorer(requested_output=RNA_SEQ)	UBERON:0000995 total RNA-seq	-	total RNA-seq	UBERON:0000995	uterus	tissue	adult	encode	paired	FALSE				0.00621462	0.993008	0.993008	chr8:98891632-99940208:.
chr11:32331718:A>G		rs12280757	11	32353264	32331718	A	G	ENSG00000293378	ENSG00000293378	lncRNA	32229719	32343409	-	0			rna_seq	GeneMaskLFCScorer(requested_output=RNA_SEQ)	UBERON:0000995 total RNA-seq	-	total RNA-seq	UBERON:0000995	uterus	tissue	adult	encode	paired	FALSE				0.00620174	0.993008	0.993008	chr11:31807430-32856006:.
chr2:223219585:A>C		rs1400796	2	224084303	223219585	A	C	ENSG00000235225	RPL31P17	processed_pseudogene	222726456	222726834	+	492751			rna_seq	GeneMaskLFCScorer(requested_output=RNA_SEQ)	UBERON:0000995 total RNA-seq	+	total RNA-seq	UBERON:0000995	uterus	tissue	adult	encode	paired	FALSE				0.0078249	0.993008	0.993008	chr2:222695297-223743873:.
chr3:49113568:A>G		rs4364202	3	49151001	49113568	A	G	ENSG00000164061	BSN	protein_coding	49554476	49671549	+	440908			rna_seq	GeneMaskLFCScorer(requested_output=RNA_SEQ)	UBERON:0000995 gtex Uterus polyA plus RNA-seq	.	polyA plus RNA-seq	UBERON:0000995	uterus	tissue	adult	gtex	paired	FALSE			Uterus	0.00842524	0.993008	0.993008	chr3:48589280-49637856:.
chr1:22026643:A>G		rs3768579	1	22353136	22026643	A	G	ENSG00000285794	ENSG00000285794	transcribed_processed_pseudogene	22030526	22030748	+	3883			rna_seq	GeneMaskLFCScorer(requested_output=RNA_SEQ)	UBERON:0000995 total RNA-seq	+	total RNA-seq	UBERON:0000995	uterus	tissue	adult	encode	paired	FALSE				0.00779581	0.993008	0.993008	chr1:21502355-22550931:.
chr1:22360199:T>C		rs12029320	1	22686692	22360199	T	C	ENSG00000289694	ENSG00000289694	protein_coding	22025141	22092943	+	267256			rna_seq	GeneMaskActiveScorer(requested_output=RNA_SEQ)	UBERON:0000995 total RNA-seq	+	total RNA-seq	UBERON:0000995	uterus	tissue	adult	encode	paired	FALSE				2.66712	0.992878	0.992878	chr1:21835911-22884487:.
chr1:22009815:A>G		rs12908	1	22336308	22009815	A	G	ENSG00000289694	ENSG00000289694	protein_coding	22025141	22092943	+	15326			rna_seq	GeneMaskActiveScorer(requested_output=RNA_SEQ)	UBERON:0000995 total RNA-seq	+	total RNA-seq	UBERON:0000995	uterus	tissue	adult	encode	paired	FALSE				2.66707	0.992878	0.992878	chr1:21485527-22534103:.
chr12:57021399:A>G		rs76027621	12	57415183	57021399	A	G	ENSG00000110958	PTGES3	protein_coding	56663340	56688408	-	332991			rna_seq	GeneMaskActiveScorer(requested_output=RNA_SEQ)	UBERON:0000995 total RNA-seq	-	total RNA-seq	UBERON:0000995	uterus	tissue	adult	encode	paired	FALSE				1.62009	0.992878	0.992878	chr12:56497111-57545687:.
chr1:21969703:T>C		rs11583492	1	22296196	21969703	T	C	ENSG00000289694	ENSG00000289694	protein_coding	22025141	22092943	+	55438			rna_seq	GeneMaskActiveScorer(requested_output=RNA_SEQ)	UBERON:0000995 total RNA-seq	+	total RNA-seq	UBERON:0000995	uterus	tissue	adult	encode	paired	FALSE				2.6849	0.992878	0.992878	chr1:21445415-22493991:.
chr1:22292929:T>C		rs7515541	1	22619422	22292929	T	C	ENSG00000289694	ENSG00000289694	protein_coding	22025141	22092943	+	199986			rna_seq	GeneMaskActiveScorer(requested_output=RNA_SEQ)	UBERON:0000995 total RNA-seq	+	total RNA-seq	UBERON:0000995	uterus	tissue	adult	encode	paired	FALSE				2.65484	0.992878	0.992878	chr1:21768641-22817217:.
chr2:26958244:T>G		rs11887401	2	27181112	26958244	T	G	ENSG00000138080	EMILIN1	protein_coding	27078614	27086403	+	120370			rna_seq	GeneMaskActiveScorer(requested_output=RNA_SEQ)	UBERON:0000995 total RNA-seq	+	total RNA-seq	UBERON:0000995	uterus	tissue	adult	encode	paired	FALSE				2.67397	0.992878	0.992878	chr2:26433956-27482532:.
chr1:22037014:A>G		rs3117045	1	22363507	22037014	A	G	ENSG00000289694	ENSG00000289694	protein_coding	22025141	22092943	+	0			rna_seq	GeneMaskActiveScorer(requested_output=RNA_SEQ)	UBERON:0000995 total RNA-seq	+	total RNA-seq	UBERON:0000995	uterus	tissue	adult	encode	paired	FALSE				2.66121	0.992878	0.992878	chr1:21512726-22561302:.
chr1:21809459:T>C		rs10917049	1	22135952	21809459	T	C	ENSG00000289694	ENSG00000289694	protein_coding	22025141	22092943	+	215682			rna_seq	GeneMaskActiveScorer(requested_output=RNA_SEQ)	UBERON:0000995 total RNA-seq	+	total RNA-seq	UBERON:0000995	uterus	tissue	adult	encode	paired	FALSE				2.64592	0.992878	0.992878	chr1:21285171-22333747:.
chr1:22039609:T>C		rs10917128	1	22366102	22039609	T	C	ENSG00000289694	ENSG00000289694	protein_coding	22025141	22092943	+	0			rna_seq	GeneMaskActiveScorer(requested_output=RNA_SEQ)	UBERON:0000995 total RNA-seq	+	total RNA-seq	UBERON:0000995	uterus	tissue	adult	encode	paired	FALSE				2.67651	0.992878	0.992878	chr1:21515321-22563897:.
chr1:22139327:T>C		rs61768001	1	22465820	22139327	T	C	ENSG00000289694	ENSG00000289694	protein_coding	22025141	22092943	+	46384			rna_seq	GeneMaskActiveScorer(requested_output=RNA_SEQ)	UBERON:0000995 total RNA-seq	+	total RNA-seq	UBERON:0000995	uterus	tissue	adult	encode	paired	FALSE				2.64866	0.992878	0.992878	chr1:21615039-22663615:.
chr6:31360768:A>T		rs9366782	6	31328545	31360768	A	T	ENSG00000271581	ENSG00000271581	unprocessed_pseudogene	31356646	31357637	+	3131			rna_seq	GeneMaskActiveScorer(requested_output=RNA_SEQ)	UBERON:0000995 gtex Uterus polyA plus RNA-seq	.	polyA plus RNA-seq	UBERON:0000995	uterus	tissue	adult	gtex	paired	FALSE			Uterus	7.52877	0.992878	0.992878	chr6:30836480-31885056:.
chr1:22035352:A>G		rs2473277	1	22361845	22035352	A	G	ENSG00000289694	ENSG00000289694	protein_coding	22025141	22092943	+	0			rna_seq	GeneMaskActiveScorer(requested_output=RNA_SEQ)	UBERON:0000995 total RNA-seq	+	total RNA-seq	UBERON:0000995	uterus	tissue	adult	encode	paired	FALSE				2.70451	0.992878	0.992878	chr1:21511064-22559640:.
chr11:33704676:A>G		rs1546727	11	33726222	33704676	A	G	ENSG00000085063	CD59	protein_coding	33703009	33736479	-	0			rna_seq	GeneMaskActiveScorer(requested_output=RNA_SEQ)	UBERON:0000995 total RNA-seq	-	total RNA-seq	UBERON:0000995	uterus	tissue	adult	encode	paired	FALSE				1.62099	0.992878	0.992878	chr11:33180388-34228964:.
chr12:15401312:C>G		rs66716825	12	15554246	15401312	C	G	ENSG00000182993	C12orf60	protein_coding	14803665	14906586	+	494726			rna_seq	GeneMaskActiveScorer(requested_output=RNA_SEQ)	UBERON:0000995 gtex Uterus polyA plus RNA-seq	.	polyA plus RNA-seq	UBERON:0000995	uterus	tissue	adult	gtex	paired	FALSE			Uterus	7.46	0.992878	0.992878	chr12:14877024-15925600:.
chr1:22036312:T>G		rs2038109	1	22362805	22036312	T	G	ENSG00000289694	ENSG00000289694	protein_coding	22025141	22092943	+	0			rna_seq	GeneMaskActiveScorer(requested_output=RNA_SEQ)	UBERON:0000995 total RNA-seq	+	total RNA-seq	UBERON:0000995	uterus	tissue	adult	encode	paired	FALSE				2.67467	0.992878	0.992878	chr1:21512024-22560600:.
chr12:15393893:A>T		rs61307591	12	15546827	15393893	A	T	ENSG00000182993	C12orf60	protein_coding	14803665	14906586	+	487307			rna_seq	GeneMaskActiveScorer(requested_output=RNA_SEQ)	UBERON:0000995 gtex Uterus polyA plus RNA-seq	.	polyA plus RNA-seq	UBERON:0000995	uterus	tissue	adult	gtex	paired	FALSE			Uterus	7.25582	0.992878	0.992878	chr12:14869605-15918181:.
chr10:74469280:A>G		rs11813032	10	76229038	74469280	A	G	ENSG00000035403	VCL	protein_coding	73995192	74121363	+	347917			rna_seq	GeneMaskActiveScorer(requested_output=RNA_SEQ)	UBERON:0000995 total RNA-seq	+	total RNA-seq	UBERON:0000995	uterus	tissue	adult	encode	paired	FALSE				2.64349	0.992878	0.992878	chr10:73944992-74993568:.
chr2:26964386:A>G		rs10181777	2	27187254	26964386	A	G	ENSG00000138080	EMILIN1	protein_coding	27078614	27086403	+	114228			rna_seq	GeneMaskActiveScorer(requested_output=RNA_SEQ)	UBERON:0000995 gtex Uterus polyA plus RNA-seq	.	polyA plus RNA-seq	UBERON:0000995	uterus	tissue	adult	gtex	paired	FALSE			Uterus	7.17008	0.992878	0.992878	chr2:26440098-27488674:.
chr6:31272935:A>C		rs2249741	6	31240712	31272935	A	C	ENSG00000198563	DDX39B	protein_coding	31530218	31542448	-	257283			rna_seq	GeneMaskActiveScorer(requested_output=RNA_SEQ)	UBERON:0000995 gtex Uterus polyA plus RNA-seq	.	polyA plus RNA-seq	UBERON:0000995	uterus	tissue	adult	gtex	paired	FALSE			Uterus	7.49829	0.992878	0.992878	chr6:30748647-31797223:.
chr1:22175135:T>C		rs10917165	1	22501628	22175135	T	C	ENSG00000289694	ENSG00000289694	protein_coding	22025141	22092943	+	82192			rna_seq	GeneMaskActiveScorer(requested_output=RNA_SEQ)	UBERON:0000995 total RNA-seq	+	total RNA-seq	UBERON:0000995	uterus	tissue	adult	encode	paired	FALSE				2.63998	0.992878	0.992878	chr1:21650847-22699423:.
chr10:74472772:A>G		rs9665469	10	76232530	74472772	A	G	ENSG00000035403	VCL	protein_coding	73995192	74121363	+	351409			rna_seq	GeneMaskActiveScorer(requested_output=RNA_SEQ)	UBERON:0000995 total RNA-seq	+	total RNA-seq	UBERON:0000995	uterus	tissue	adult	encode	paired	FALSE				2.68341	0.992878	0.992878	chr10:73948484-74997060:.
chr6:29870402:A>C		rs72838605	6	29838179	29870402	A	C	ENSG00000227766	ENSG00000227766	unprocessed_pseudogene	29942074	29943067	-	71672			rna_seq	GeneMaskActiveScorer(requested_output=RNA_SEQ)	UBERON:0000995 gtex Uterus polyA plus RNA-seq	.	polyA plus RNA-seq	UBERON:0000995	uterus	tissue	adult	gtex	paired	FALSE			Uterus	7.06393	0.992878	0.992878	chr6:29346114-30394690:.
chr10:94852283:A>G		rs12779363	10	96612040	94852283	A	G	ENSG00000107438	PDLIM1	protein_coding	95237571	95291012	-	385288			rna_seq	GeneMaskActiveScorer(requested_output=RNA_SEQ)	UBERON:0000995 total RNA-seq	-	total RNA-seq	UBERON:0000995	uterus	tissue	adult	encode	paired	FALSE				1.61912	0.992878	0.992878	chr10:94327995-95376571:.
chr1:22298143:T>C		rs145522054	1	22624636	22298143	T	C	ENSG00000289694	ENSG00000289694	protein_coding	22025141	22092943	+	205200			rna_seq	GeneMaskActiveScorer(requested_output=RNA_SEQ)	UBERON:0000995 total RNA-seq	+	total RNA-seq	UBERON:0000995	uterus	tissue	adult	encode	paired	FALSE				2.64622	0.992878	0.992878	chr1:21773855-22822431:.
chr1:21955225:A>T		rs12140171	1	22281718	21955225	A	T	ENSG00000289694	ENSG00000289694	protein_coding	22025141	22092943	+	69916			rna_seq	GeneMaskActiveScorer(requested_output=RNA_SEQ)	UBERON:0000995 total RNA-seq	+	total RNA-seq	UBERON:0000995	uterus	tissue	adult	encode	paired	FALSE				2.67405	0.992878	0.992878	chr1:21430937-22479513:.
chr1:22277168:T>C		rs1076678	1	22603661	22277168	T	C	ENSG00000289694	ENSG00000289694	protein_coding	22025141	22092943	+	184225			rna_seq	GeneMaskActiveScorer(requested_output=RNA_SEQ)	UBERON:0000995 total RNA-seq	+	total RNA-seq	UBERON:0000995	uterus	tissue	adult	encode	paired	FALSE				2.65131	0.992878	0.992878	chr1:21752880-22801456:.
chr12:15394776:A>G		rs77362355	12	15547710	15394776	A	G	ENSG00000182993	C12orf60	protein_coding	14803665	14906586	+	488190			rna_seq	GeneMaskActiveScorer(requested_output=RNA_SEQ)	UBERON:0000995 gtex Uterus polyA plus RNA-seq	.	polyA plus RNA-seq	UBERON:0000995	uterus	tissue	adult	gtex	paired	FALSE			Uterus	7.10177	0.992878	0.992878	chr12:14870488-15919064:.
chr1:22160543:T>C		rs2744721	1	22487036	22160543	T	C	ENSG00000289694	ENSG00000289694	protein_coding	22025141	22092943	+	67600			rna_seq	GeneMaskActiveScorer(requested_output=RNA_SEQ)	UBERON:0000995 total RNA-seq	+	total RNA-seq	UBERON:0000995	uterus	tissue	adult	encode	paired	FALSE				2.64374	0.992878	0.992878	chr1:21636255-22684831:.
chr1:21961975:A>G		rs12410759	1	22288468	21961975	A	G	ENSG00000289694	ENSG00000289694	protein_coding	22025141	22092943	+	63166			rna_seq	GeneMaskActiveScorer(requested_output=RNA_SEQ)	UBERON:0000995 total RNA-seq	+	total RNA-seq	UBERON:0000995	uterus	tissue	adult	encode	paired	FALSE				2.69342	0.992878	0.992878	chr1:21437687-22486263:.
chr19:46860134:A>G		rs311358	19	47363391	46860134	A	G	ENSG00000269292	ENSG00000269292	lncRNA	46609276	46610779	-	249355			rna_seq	GeneMaskActiveScorer(requested_output=RNA_SEQ)	UBERON:0000995 gtex Uterus polyA plus RNA-seq	.	polyA plus RNA-seq	UBERON:0000995	uterus	tissue	adult	gtex	paired	FALSE			Uterus	7.46761	0.992878	0.992878	chr19:46335846-47384422:.
chr1:22120823:A>G		rs3765350	1	22447316	22120823	A	G	ENSG00000289694	ENSG00000289694	protein_coding	22025141	22092943	+	27880			rna_seq	GeneMaskActiveScorer(requested_output=RNA_SEQ)	UBERON:0000995 total RNA-seq	+	total RNA-seq	UBERON:0000995	uterus	tissue	adult	encode	paired	FALSE				2.68945	0.992878	0.992878	chr1:21596535-22645111:.
chr1:22290805:A>G		rs880469	1	22617298	22290805	A	G	ENSG00000289694	ENSG00000289694	protein_coding	22025141	22092943	+	197862			rna_seq	GeneMaskActiveScorer(requested_output=RNA_SEQ)	UBERON:0000995 total RNA-seq	+	total RNA-seq	UBERON:0000995	uterus	tissue	adult	encode	paired	FALSE				2.67148	0.992878	0.992878	chr1:21766517-22815093:.
chr12:15392209:A>G		rs7135743	12	15545143	15392209	A	G	ENSG00000182993	C12orf60	protein_coding	14803665	14906586	+	485623			rna_seq	GeneMaskActiveScorer(requested_output=RNA_SEQ)	UBERON:0000995 gtex Uterus polyA plus RNA-seq	.	polyA plus RNA-seq	UBERON:0000995	uterus	tissue	adult	gtex	paired	FALSE			Uterus	7.20457	0.992878	0.992878	chr12:14867921-15916497:.
chr1:22251127:A>G		rs79008139	1	22577620	22251127	A	G	ENSG00000289694	ENSG00000289694	protein_coding	22025141	22092943	+	158184			rna_seq	GeneMaskActiveScorer(requested_output=RNA_SEQ)	UBERON:0000995 total RNA-seq	+	total RNA-seq	UBERON:0000995	uterus	tissue	adult	encode	paired	FALSE				2.70205	0.992878	0.992878	chr1:21726839-22775415:.
chr11:33709860:T>C		rs842	11	33731406	33709860	T	C	ENSG00000085063	CD59	protein_coding	33703009	33736479	-	0			rna_seq	GeneMaskActiveScorer(requested_output=RNA_SEQ)	UBERON:0000995 total RNA-seq	-	total RNA-seq	UBERON:0000995	uterus	tissue	adult	encode	paired	FALSE				1.62043	0.992878	0.992878	chr11:33185572-34234148:.
chr12:15347171:T>C		rs11056437	12	15500105	15347171	T	C	ENSG00000182993	C12orf60	protein_coding	14803665	14906586	+	440585			rna_seq	GeneMaskActiveScorer(requested_output=RNA_SEQ)	UBERON:0000995 gtex Uterus polyA plus RNA-seq	.	polyA plus RNA-seq	UBERON:0000995	uterus	tissue	adult	gtex	paired	FALSE			Uterus	7.06353	0.992878	0.992878	chr12:14822883-15871459:.
chr2:231720407:T>G		rs72994902	2	232585117	231720407	T	G	ENSG00000237039	RPS28P4	processed_pseudogene	231256096	231256306	+	464101			rna_seq	GeneMaskActiveScorer(requested_output=RNA_SEQ)	UBERON:0000995 gtex Uterus polyA plus RNA-seq	.	polyA plus RNA-seq	UBERON:0000995	uterus	tissue	adult	gtex	paired	FALSE			Uterus	7.49479	0.992878	0.992878	chr2:231196119-232244695:.
chr1:22164231:A>C		rs7521902	1	22490724	22164231	A	C	ENSG00000289694	ENSG00000289694	protein_coding	22025141	22092943	+	71288			rna_seq	GeneMaskActiveScorer(requested_output=RNA_SEQ)	UBERON:0000995 total RNA-seq	+	total RNA-seq	UBERON:0000995	uterus	tissue	adult	encode	paired	FALSE				2.66844	0.992878	0.992878	chr1:21639943-22688519:.
chr19:46997093:T>G		rs7248133	19	47500350	46997093	T	G	ENSG00000269292	ENSG00000269292	lncRNA	46609276	46610779	-	386314			rna_seq	GeneMaskActiveScorer(requested_output=RNA_SEQ)	UBERON:0000995 gtex Uterus polyA plus RNA-seq	.	polyA plus RNA-seq	UBERON:0000995	uterus	tissue	adult	gtex	paired	FALSE			Uterus	7.4147	0.992878	0.992878	chr19:46472805-47521381:.
chr1:22117394:T>G		rs1046310	1	22443887	22117394	T	G	ENSG00000289694	ENSG00000289694	protein_coding	22025141	22092943	+	24451			rna_seq	GeneMaskActiveScorer(requested_output=RNA_SEQ)	UBERON:0000995 total RNA-seq	+	total RNA-seq	UBERON:0000995	uterus	tissue	adult	encode	paired	FALSE				2.64239	0.992878	0.992878	chr1:21593106-22641682:.
chr19:46881242:A>G		rs311360	19	47384499	46881242	A	G	ENSG00000269292	ENSG00000269292	lncRNA	46609276	46610779	-	270463			rna_seq	GeneMaskActiveScorer(requested_output=RNA_SEQ)	UBERON:0000995 gtex Uterus polyA plus RNA-seq	.	polyA plus RNA-seq	UBERON:0000995	uterus	tissue	adult	gtex	paired	FALSE			Uterus	7.49449	0.992878	0.992878	chr19:46356954-47405530:.
chr2:27101856:C>G		rs2384571	2	27324724	27101856	C	G	ENSG00000138080	EMILIN1	protein_coding	27078614	27086403	+	15453			rna_seq	GeneMaskActiveScorer(requested_output=RNA_SEQ)	UBERON:0000995 gtex Uterus polyA plus RNA-seq	.	polyA plus RNA-seq	UBERON:0000995	uterus	tissue	adult	gtex	paired	FALSE			Uterus	7.16217	0.992878	0.992878	chr2:26577568-27626144:.
chr6:31354710:A>G		rs3819294	6	31322487	31354710	A	G	ENSG00000198563	DDX39B	protein_coding	31530218	31542448	-	175508			rna_seq	GeneMaskActiveScorer(requested_output=RNA_SEQ)	UBERON:0000995 gtex Uterus polyA plus RNA-seq	.	polyA plus RNA-seq	UBERON:0000995	uterus	tissue	adult	gtex	paired	FALSE			Uterus	7.39857	0.992878	0.992878	chr6:30830422-31878998:.
chr1:22035701:T>C		rs2473276	1	22362194	22035701	T	C	ENSG00000289694	ENSG00000289694	protein_coding	22025141	22092943	+	0			rna_seq	GeneMaskActiveScorer(requested_output=RNA_SEQ)	UBERON:0000995 total RNA-seq	+	total RNA-seq	UBERON:0000995	uterus	tissue	adult	encode	paired	FALSE				2.67861	0.992878	0.992878	chr1:21511413-22559989:.
chr2:26989658:A>C		rs920433	2	27212526	26989658	A	C	ENSG00000138080	EMILIN1	protein_coding	27078614	27086403	+	88956			rna_seq	GeneMaskActiveScorer(requested_output=RNA_SEQ)	UBERON:0000995 total RNA-seq	+	total RNA-seq	UBERON:0000995	uterus	tissue	adult	encode	paired	FALSE				2.68268	0.992878	0.992878	chr2:26465370-27513946:.
chr1:22360000:A>C		rs12029258	1	22686493	22360000	A	C	ENSG00000289694	ENSG00000289694	protein_coding	22025141	22092943	+	267057			rna_seq	GeneMaskActiveScorer(requested_output=RNA_SEQ)	UBERON:0000995 total RNA-seq	+	total RNA-seq	UBERON:0000995	uterus	tissue	adult	encode	paired	FALSE				2.65724	0.992878	0.992878	chr1:21835712-22884288:.
chr1:22238581:T>C		rs2807330	1	22565074	22238581	T	C	ENSG00000289694	ENSG00000289694	protein_coding	22025141	22092943	+	145638			rna_seq	GeneMaskActiveScorer(requested_output=RNA_SEQ)	UBERON:0000995 total RNA-seq	+	total RNA-seq	UBERON:0000995	uterus	tissue	adult	encode	paired	FALSE				2.66235	0.992878	0.992878	chr1:21714293-22762869:.
chr1:22076864:A>G		rs12038474	1	22403357	22076864	A	G	ENSG00000289694	ENSG00000289694	protein_coding	22025141	22092943	+	0			rna_seq	GeneMaskActiveScorer(requested_output=RNA_SEQ)	UBERON:0000995 total RNA-seq	+	total RNA-seq	UBERON:0000995	uterus	tissue	adult	encode	paired	FALSE				2.65082	0.992878	0.992878	chr1:21552576-22601152:.
chr1:22034088:T>G		rs2501286	1	22360581	22034088	T	G	ENSG00000289694	ENSG00000289694	protein_coding	22025141	22092943	+	0			rna_seq	GeneMaskActiveScorer(requested_output=RNA_SEQ)	UBERON:0000995 total RNA-seq	+	total RNA-seq	UBERON:0000995	uterus	tissue	adult	encode	paired	FALSE				2.6621	0.992878	0.992878	chr1:21509800-22558376:.
chr2:27144930:T>C		rs1298360	2	27367798	27144930	T	C	ENSG00000138080	EMILIN1	protein_coding	27078614	27086403	+	58527			rna_seq	GeneMaskActiveScorer(requested_output=RNA_SEQ)	UBERON:0000995 gtex Uterus polyA plus RNA-seq	.	polyA plus RNA-seq	UBERON:0000995	uterus	tissue	adult	gtex	paired	FALSE			Uterus	7.34046	0.992878	0.992878	chr2:26620642-27669218:.
chr1:22033205:T>C		rs2473287	1	22359698	22033205	T	C	ENSG00000289694	ENSG00000289694	protein_coding	22025141	22092943	+	0			rna_seq	GeneMaskActiveScorer(requested_output=RNA_SEQ)	UBERON:0000995 total RNA-seq	+	total RNA-seq	UBERON:0000995	uterus	tissue	adult	encode	paired	FALSE				2.70898	0.992878	0.992878	chr1:21508917-22557493:.
chr2:26989728:A>G		rs4665366	2	27212596	26989728	A	G	ENSG00000138080	EMILIN1	protein_coding	27078614	27086403	+	88886			rna_seq	GeneMaskActiveScorer(requested_output=RNA_SEQ)	UBERON:0000995 gtex Uterus polyA plus RNA-seq	.	polyA plus RNA-seq	UBERON:0000995	uterus	tissue	adult	gtex	paired	FALSE			Uterus	7.17196	0.992878	0.992878	chr2:26465440-27514016:.
chr1:22178072:C>G		rs12032458	1	22504565	22178072	C	G	ENSG00000289694	ENSG00000289694	protein_coding	22025141	22092943	+	85129			rna_seq	GeneMaskActiveScorer(requested_output=RNA_SEQ)	UBERON:0000995 total RNA-seq	+	total RNA-seq	UBERON:0000995	uterus	tissue	adult	encode	paired	FALSE				2.67992	0.992878	0.992878	chr1:21653784-22702360:.
chr2:97895726:T>C		rs140285472	2	98512189	97895726	T	C	ENSG00000135940	COX5B	protein_coding	97646061	97648383	+	247343			rna_seq	GeneMaskActiveScorer(requested_output=RNA_SEQ)	UBERON:0000995 total RNA-seq	+	total RNA-seq	UBERON:0000995	uterus	tissue	adult	encode	paired	FALSE				2.64494	0.992878	0.992878	chr2:97371438-98420014:.
chr1:22024341:T>C		rs2473307	1	22350834	22024341	T	C	ENSG00000289694	ENSG00000289694	protein_coding	22025141	22092943	+	800			rna_seq	GeneMaskActiveScorer(requested_output=RNA_SEQ)	UBERON:0000995 total RNA-seq	+	total RNA-seq	UBERON:0000995	uterus	tissue	adult	encode	paired	FALSE				2.67054	0.992878	0.992878	chr1:21500053-22548629:.
chr3:71480764:A>C		rs6549391	3	71529915	71480764	A	C	ENSG00000285708	ENSG00000285708	protein_coding	70959225	71754229	-	0			rna_seq	GeneMaskActiveScorer(requested_output=RNA_SEQ)	UBERON:0000995 total RNA-seq	-	total RNA-seq	UBERON:0000995	uterus	tissue	adult	encode	paired	FALSE				1.61628	0.992878	0.992878	chr3:70956476-72005052:.
chr1:22181191:T>C		rs2092315	1	22507684	22181191	T	C	ENSG00000289694	ENSG00000289694	protein_coding	22025141	22092943	+	88248			rna_seq	GeneMaskActiveScorer(requested_output=RNA_SEQ)	UBERON:0000995 total RNA-seq	+	total RNA-seq	UBERON:0000995	uterus	tissue	adult	encode	paired	FALSE				2.67415	0.992878	0.992878	chr1:21656903-22705479:.
chr2:26976740:T>G		rs11688708	2	27199608	26976740	T	G	ENSG00000138080	EMILIN1	protein_coding	27078614	27086403	+	101874			rna_seq	GeneMaskActiveScorer(requested_output=RNA_SEQ)	UBERON:0000995 total RNA-seq	+	total RNA-seq	UBERON:0000995	uterus	tissue	adult	encode	paired	FALSE				2.64332	0.992878	0.992878	chr2:26452452-27501028:.
chr2:27063530:C>G		rs13014240	2	27286398	27063530	C	G	ENSG00000138080	EMILIN1	protein_coding	27078614	27086403	+	15084			rna_seq	GeneMaskActiveScorer(requested_output=RNA_SEQ)	UBERON:0000995 total RNA-seq	+	total RNA-seq	UBERON:0000995	uterus	tissue	adult	encode	paired	FALSE				2.6718	0.992878	0.992878	chr2:26539242-27587818:.
chr1:21995057:A>G		rs12405048	1	22321550	21995057	A	G	ENSG00000289694	ENSG00000289694	protein_coding	22025141	22092943	+	30084			rna_seq	GeneMaskActiveScorer(requested_output=RNA_SEQ)	UBERON:0000995 total RNA-seq	+	total RNA-seq	UBERON:0000995	uterus	tissue	adult	encode	paired	FALSE				2.6652	0.992878	0.992878	chr1:21470769-22519345:.
chr1:22151000:T>C		rs7542242	1	22477493	22151000	T	C	ENSG00000289694	ENSG00000289694	protein_coding	22025141	22092943	+	58057			rna_seq	GeneMaskActiveScorer(requested_output=RNA_SEQ)	UBERON:0000995 total RNA-seq	+	total RNA-seq	UBERON:0000995	uterus	tissue	adult	encode	paired	FALSE				2.6538	0.992878	0.992878	chr1:21626712-22675288:.
chr1:22032343:T>C		rs12027753	1	22358836	22032343	T	C	ENSG00000289694	ENSG00000289694	protein_coding	22025141	22092943	+	0			rna_seq	GeneMaskActiveScorer(requested_output=RNA_SEQ)	UBERON:0000995 total RNA-seq	+	total RNA-seq	UBERON:0000995	uterus	tissue	adult	encode	paired	FALSE				2.69191	0.992878	0.992878	chr1:21508055-22556631:.
chr1:22364054:A>G		rs12048810	1	22690547	22364054	A	G	ENSG00000289694	ENSG00000289694	protein_coding	22025141	22092943	+	271111			rna_seq	GeneMaskActiveScorer(requested_output=RNA_SEQ)	UBERON:0000995 total RNA-seq	+	total RNA-seq	UBERON:0000995	uterus	tissue	adult	encode	paired	FALSE				2.69075	0.992878	0.992878	chr1:21839766-22888342:.
chr1:22409252:A>G		rs78665342	1	22735745	22409252	A	G	ENSG00000289694	ENSG00000289694	protein_coding	22025141	22092943	+	316309			rna_seq	GeneMaskActiveScorer(requested_output=RNA_SEQ)	UBERON:0000995 total RNA-seq	+	total RNA-seq	UBERON:0000995	uterus	tissue	adult	encode	paired	FALSE				2.64191	0.992878	0.992878	chr1:21884964-22933540:.
chr1:21928991:T>C		rs142831215	1	22255484	21928991	T	C	ENSG00000289694	ENSG00000289694	protein_coding	22025141	22092943	+	96150			rna_seq	GeneMaskActiveScorer(requested_output=RNA_SEQ)	UBERON:0000995 total RNA-seq	+	total RNA-seq	UBERON:0000995	uterus	tissue	adult	encode	paired	FALSE				2.64841	0.992878	0.992878	chr1:21404703-22453279:.
chr1:22355122:A>G		rs12045139	1	22681615	22355122	A	G	ENSG00000289694	ENSG00000289694	protein_coding	22025141	22092943	+	262179			rna_seq	GeneMaskActiveScorer(requested_output=RNA_SEQ)	UBERON:0000995 total RNA-seq	+	total RNA-seq	UBERON:0000995	uterus	tissue	adult	encode	paired	FALSE				2.67434	0.992878	0.992878	chr1:21830834-22879410:.
chr1:22026998:T>C		rs2473303	1	22353491	22026998	T	C	ENSG00000289694	ENSG00000289694	protein_coding	22025141	22092943	+	0			rna_seq	GeneMaskActiveScorer(requested_output=RNA_SEQ)	UBERON:0000995 total RNA-seq	+	total RNA-seq	UBERON:0000995	uterus	tissue	adult	encode	paired	FALSE				2.64841	0.992878	0.992878	chr1:21502710-22551286:.
chr1:22043928:A>G		rs2473330	1	22370421	22043928	A	G	ENSG00000289694	ENSG00000289694	protein_coding	22025141	22092943	+	0			rna_seq	GeneMaskActiveScorer(requested_output=RNA_SEQ)	UBERON:0000995 total RNA-seq	+	total RNA-seq	UBERON:0000995	uterus	tissue	adult	encode	paired	FALSE				2.70957	0.992878	0.992878	chr1:21519640-22568216:.
chr12:57053027:A>T		rs112855268	12	57446810	57053027	A	T	ENSG00000110958	PTGES3	protein_coding	56663340	56688408	-	364619			rna_seq	GeneMaskActiveScorer(requested_output=RNA_SEQ)	UBERON:0000995 total RNA-seq	-	total RNA-seq	UBERON:0000995	uterus	tissue	adult	encode	paired	FALSE				1.6202	0.992878	0.992878	chr12:56528739-57577315:.
chr1:22032296:T>G		rs61778046	1	22358789	22032296	T	G	ENSG00000289694	ENSG00000289694	protein_coding	22025141	22092943	+	0			rna_seq	GeneMaskActiveScorer(requested_output=RNA_SEQ)	UBERON:0000995 total RNA-seq	+	total RNA-seq	UBERON:0000995	uterus	tissue	adult	encode	paired	FALSE				2.65751	0.992878	0.992878	chr1:21508008-22556584:.
chr12:57017124:T>G		rs57558853	12	57410908	57017124	T	G	ENSG00000110958	PTGES3	protein_coding	56663340	56688408	-	328716			rna_seq	GeneMaskActiveScorer(requested_output=RNA_SEQ)	UBERON:0000995 total RNA-seq	-	total RNA-seq	UBERON:0000995	uterus	tissue	adult	encode	paired	FALSE				1.61971	0.992878	0.992878	chr12:56492836-57541412:.
chr1:22125127:C>G		rs185711195	1	22451620	22125127	C	G	ENSG00000289694	ENSG00000289694	protein_coding	22025141	22092943	+	32184			rna_seq	GeneMaskActiveScorer(requested_output=RNA_SEQ)	UBERON:0000995 total RNA-seq	+	total RNA-seq	UBERON:0000995	uterus	tissue	adult	encode	paired	FALSE				2.70396	0.992878	0.992878	chr1:21600839-22649415:.
chr1:22034196:T>C		rs2473284	1	22360689	22034196	T	C	ENSG00000289694	ENSG00000289694	protein_coding	22025141	22092943	+	0			rna_seq	GeneMaskActiveScorer(requested_output=RNA_SEQ)	UBERON:0000995 total RNA-seq	+	total RNA-seq	UBERON:0000995	uterus	tissue	adult	encode	paired	FALSE				2.65549	0.992878	0.992878	chr1:21509908-22558484:.
chr2:27147364:T>C		rs1275515	2	27370232	27147364	T	C	ENSG00000138080	EMILIN1	protein_coding	27078614	27086403	+	60961			rna_seq	GeneMaskActiveScorer(requested_output=RNA_SEQ)	UBERON:0000995 total RNA-seq	+	total RNA-seq	UBERON:0000995	uterus	tissue	adult	encode	paired	FALSE				2.70795	0.992878	0.992878	chr2:26623076-27671652:.
chr1:22003385:A>G		rs57573643	1	22329878	22003385	A	G	ENSG00000289694	ENSG00000289694	protein_coding	22025141	22092943	+	21756			rna_seq	GeneMaskActiveScorer(requested_output=RNA_SEQ)	UBERON:0000995 total RNA-seq	+	total RNA-seq	UBERON:0000995	uterus	tissue	adult	encode	paired	FALSE				2.70553	0.992878	0.992878	chr1:21479097-22527673:.
chr1:21974687:A>G		rs35522699	1	22301180	21974687	A	G	ENSG00000289694	ENSG00000289694	protein_coding	22025141	22092943	+	50454			rna_seq	GeneMaskActiveScorer(requested_output=RNA_SEQ)	UBERON:0000995 total RNA-seq	+	total RNA-seq	UBERON:0000995	uterus	tissue	adult	encode	paired	FALSE				2.64496	0.992878	0.992878	chr1:21450399-22498975:.
chr1:21974706:T>C		rs36029501	1	22301199	21974706	T	C	ENSG00000289694	ENSG00000289694	protein_coding	22025141	22092943	+	50435			rna_seq	GeneMaskActiveScorer(requested_output=RNA_SEQ)	UBERON:0000995 total RNA-seq	+	total RNA-seq	UBERON:0000995	uterus	tissue	adult	encode	paired	FALSE				2.6679	0.992878	0.992878	chr1:21450418-22498994:.
chr2:27044380:A>C		rs7584145	2	27267248	27044380	A	C	ENSG00000138080	EMILIN1	protein_coding	27078614	27086403	+	34234			rna_seq	GeneMaskActiveScorer(requested_output=RNA_SEQ)	UBERON:0000995 gtex Uterus polyA plus RNA-seq	.	polyA plus RNA-seq	UBERON:0000995	uterus	tissue	adult	gtex	paired	FALSE			Uterus	7.33427	0.992878	0.992878	chr2:26520092-27568668:.
chr1:21969814:A>C		rs10917079	1	22296307	21969814	A	C	ENSG00000289694	ENSG00000289694	protein_coding	22025141	22092943	+	55327			rna_seq	GeneMaskActiveScorer(requested_output=RNA_SEQ)	UBERON:0000995 total RNA-seq	+	total RNA-seq	UBERON:0000995	uterus	tissue	adult	encode	paired	FALSE				2.66021	0.992878	0.992878	chr1:21445526-22494102:.
chr2:27090014:A>G		rs6547413	2	27312882	27090014	A	G	ENSG00000138080	EMILIN1	protein_coding	27078614	27086403	+	3611			rna_seq	GeneMaskActiveScorer(requested_output=RNA_SEQ)	UBERON:0000995 total RNA-seq	+	total RNA-seq	UBERON:0000995	uterus	tissue	adult	encode	paired	FALSE				2.68695	0.992878	0.992878	chr2:26565726-27614302:.
chr10:94959052:T>G		rs12252334	10	96718809	94959052	T	G	ENSG00000107438	PDLIM1	protein_coding	95237571	95291012	-	278519			rna_seq	GeneMaskActiveScorer(requested_output=RNA_SEQ)	UBERON:0000995 total RNA-seq	-	total RNA-seq	UBERON:0000995	uterus	tissue	adult	encode	paired	FALSE				1.61592	0.992878	0.992878	chr10:94434764-95483340:.
chr2:26933548:T>G		rs4665363	2	27156416	26933548	T	G	ENSG00000138080	EMILIN1	protein_coding	27078614	27086403	+	145066			rna_seq	GeneMaskActiveScorer(requested_output=RNA_SEQ)	UBERON:0000995 total RNA-seq	+	total RNA-seq	UBERON:0000995	uterus	tissue	adult	encode	paired	FALSE				2.7043	0.992878	0.992878	chr2:26409260-27457836:.
chr1:22153748:T>C		rs10917163	1	22480241	22153748	T	C	ENSG00000289694	ENSG00000289694	protein_coding	22025141	22092943	+	60805			rna_seq	GeneMaskActiveScorer(requested_output=RNA_SEQ)	UBERON:0000995 total RNA-seq	+	total RNA-seq	UBERON:0000995	uterus	tissue	adult	encode	paired	FALSE				2.6535	0.992878	0.992878	chr1:21629460-22678036:.
chr1:22097583:T>G		rs80288086	1	22424076	22097583	T	G	ENSG00000289694	ENSG00000289694	protein_coding	22025141	22092943	+	4640			rna_seq	GeneMaskActiveScorer(requested_output=RNA_SEQ)	UBERON:0000995 total RNA-seq	+	total RNA-seq	UBERON:0000995	uterus	tissue	adult	encode	paired	FALSE				2.65447	0.992878	0.992878	chr1:21573295-22621871:.
chr2:27112032:T>G		rs13423359	2	27334900	27112032	T	G	ENSG00000138080	EMILIN1	protein_coding	27078614	27086403	+	25629			rna_seq	GeneMaskActiveScorer(requested_output=RNA_SEQ)	UBERON:0000995 gtex Uterus polyA plus RNA-seq	.	polyA plus RNA-seq	UBERON:0000995	uterus	tissue	adult	gtex	paired	FALSE			Uterus	7.39941	0.992878	0.992878	chr2:26587744-27636320:.
chr1:21792178:T>C		rs12030290	1	22118671	21792178	T	C	ENSG00000289694	ENSG00000289694	protein_coding	22025141	22092943	+	232963			rna_seq	GeneMaskActiveScorer(requested_output=RNA_SEQ)	UBERON:0000995 total RNA-seq	+	total RNA-seq	UBERON:0000995	uterus	tissue	adult	encode	paired	FALSE				2.64887	0.992878	0.992878	chr1:21267890-22316466:.
chr1:22070706:T>C		rs2501256	1	22397199	22070706	T	C	ENSG00000289694	ENSG00000289694	protein_coding	22025141	22092943	+	0			rna_seq	GeneMaskActiveScorer(requested_output=RNA_SEQ)	UBERON:0000995 total RNA-seq	+	total RNA-seq	UBERON:0000995	uterus	tissue	adult	encode	paired	FALSE				2.64613	0.992878	0.992878	chr1:21546418-22594994:.
chr1:22234792:A>C		rs16826818	1	22561285	22234792	A	C	ENSG00000289694	ENSG00000289694	protein_coding	22025141	22092943	+	141849			rna_seq	GeneMaskActiveScorer(requested_output=RNA_SEQ)	UBERON:0000995 total RNA-seq	+	total RNA-seq	UBERON:0000995	uterus	tissue	adult	encode	paired	FALSE				2.65505	0.992878	0.992878	chr1:21710504-22759080:.
chr1:22232871:C>G		rs16826809	1	22559364	22232871	C	G	ENSG00000289694	ENSG00000289694	protein_coding	22025141	22092943	+	139928			rna_seq	GeneMaskActiveScorer(requested_output=RNA_SEQ)	UBERON:0000995 total RNA-seq	+	total RNA-seq	UBERON:0000995	uterus	tissue	adult	encode	paired	FALSE				2.68044	0.992878	0.992878	chr1:21708583-22757159:.
chr1:22088917:A>T		rs2268177	1	22415410	22088917	A	T	ENSG00000289694	ENSG00000289694	protein_coding	22025141	22092943	+	0			rna_seq	GeneMaskActiveScorer(requested_output=RNA_SEQ)	UBERON:0000995 total RNA-seq	+	total RNA-seq	UBERON:0000995	uterus	tissue	adult	encode	paired	FALSE				2.66954	0.992878	0.992878	chr1:21564629-22613205:.
chr1:22038465:A>C		rs2501281	1	22364958	22038465	A	C	ENSG00000289694	ENSG00000289694	protein_coding	22025141	22092943	+	0			rna_seq	GeneMaskActiveScorer(requested_output=RNA_SEQ)	UBERON:0000995 total RNA-seq	+	total RNA-seq	UBERON:0000995	uterus	tissue	adult	encode	paired	FALSE				2.66794	0.992878	0.992878	chr1:21514177-22562753:.
chr1:22006585:A>G		rs12760192	1	22333078	22006585	A	G	ENSG00000289694	ENSG00000289694	protein_coding	22025141	22092943	+	18556			rna_seq	GeneMaskActiveScorer(requested_output=RNA_SEQ)	UBERON:0000995 total RNA-seq	+	total RNA-seq	UBERON:0000995	uterus	tissue	adult	encode	paired	FALSE				2.68381	0.992878	0.992878	chr1:21482297-22530873:.
chr1:22035704:A>G		rs2501284	1	22362197	22035704	A	G	ENSG00000289694	ENSG00000289694	protein_coding	22025141	22092943	+	0			rna_seq	GeneMaskActiveScorer(requested_output=RNA_SEQ)	UBERON:0000995 total RNA-seq	+	total RNA-seq	UBERON:0000995	uterus	tissue	adult	encode	paired	FALSE				2.66993	0.992878	0.992878	chr1:21511416-22559992:.
chr1:22363311:A>G		rs1320596	1	22689804	22363311	A	G	ENSG00000289694	ENSG00000289694	protein_coding	22025141	22092943	+	270368			rna_seq	GeneMaskActiveScorer(requested_output=RNA_SEQ)	UBERON:0000995 total RNA-seq	+	total RNA-seq	UBERON:0000995	uterus	tissue	adult	encode	paired	FALSE				2.67044	0.992878	0.992878	chr1:21839023-22887599:.
chr1:21962163:T>C		rs75508464	1	22288656	21962163	T	C	ENSG00000289694	ENSG00000289694	protein_coding	22025141	22092943	+	62978			rna_seq	GeneMaskActiveScorer(requested_output=RNA_SEQ)	UBERON:0000995 total RNA-seq	+	total RNA-seq	UBERON:0000995	uterus	tissue	adult	encode	paired	FALSE				2.65305	0.992878	0.992878	chr1:21437875-22486451:.
chr1:22146239:A>G		rs12042083	1	22472732	22146239	A	G	ENSG00000289694	ENSG00000289694	protein_coding	22025141	22092943	+	53296			rna_seq	GeneMaskActiveScorer(requested_output=RNA_SEQ)	UBERON:0000995 total RNA-seq	+	total RNA-seq	UBERON:0000995	uterus	tissue	adult	encode	paired	FALSE				2.64327	0.992878	0.992878	chr1:21621951-22670527:.
chr1:22235416:A>T		rs10753532	1	22561909	22235416	A	T	ENSG00000289694	ENSG00000289694	protein_coding	22025141	22092943	+	142473			rna_seq	GeneMaskActiveScorer(requested_output=RNA_SEQ)	UBERON:0000995 total RNA-seq	+	total RNA-seq	UBERON:0000995	uterus	tissue	adult	encode	paired	FALSE				2.695	0.992878	0.992878	chr1:21711128-22759704:.
chr1:22223864:A>G		rs12408254	1	22550357	22223864	A	G	ENSG00000289694	ENSG00000289694	protein_coding	22025141	22092943	+	130921			rna_seq	GeneMaskActiveScorer(requested_output=RNA_SEQ)	UBERON:0000995 total RNA-seq	+	total RNA-seq	UBERON:0000995	uterus	tissue	adult	encode	paired	FALSE				2.67589	0.992878	0.992878	chr1:21699576-22748152:.
chr1:22384058:C>G		rs7555834	1	22710551	22384058	C	G	ENSG00000289694	ENSG00000289694	protein_coding	22025141	22092943	+	291115			rna_seq	GeneMaskActiveScorer(requested_output=RNA_SEQ)	UBERON:0000995 total RNA-seq	+	total RNA-seq	UBERON:0000995	uterus	tissue	adult	encode	paired	FALSE				2.64503	0.992878	0.992878	chr1:21859770-22908346:.
chr12:15359203:A>T		rs11056448	12	15512137	15359203	A	T	ENSG00000182993	C12orf60	protein_coding	14803665	14906586	+	452617			rna_seq	GeneMaskActiveScorer(requested_output=RNA_SEQ)	UBERON:0000995 gtex Uterus polyA plus RNA-seq	.	polyA plus RNA-seq	UBERON:0000995	uterus	tissue	adult	gtex	paired	FALSE			Uterus	7.20252	0.992878	0.992878	chr12:14834915-15883491:.
chr12:56959087:T>C		rs12815538	12	57352871	56959087	T	C	ENSG00000110958	PTGES3	protein_coding	56663340	56688408	-	270679			rna_seq	GeneMaskActiveScorer(requested_output=RNA_SEQ)	UBERON:0000995 total RNA-seq	-	total RNA-seq	UBERON:0000995	uterus	tissue	adult	encode	paired	FALSE				1.62326	0.992878	0.992878	chr12:56434799-57483375:.
chr1:22297049:T>C		rs72649408	1	22623542	22297049	T	C	ENSG00000289694	ENSG00000289694	protein_coding	22025141	22092943	+	204106			rna_seq	GeneMaskActiveScorer(requested_output=RNA_SEQ)	UBERON:0000995 total RNA-seq	+	total RNA-seq	UBERON:0000995	uterus	tissue	adult	encode	paired	FALSE				2.64227	0.992878	0.992878	chr1:21772761-22821337:.
chr1:22141722:T>C		rs3820282	1	22468215	22141722	T	C	ENSG00000289694	ENSG00000289694	protein_coding	22025141	22092943	+	48779			rna_seq	GeneMaskActiveScorer(requested_output=RNA_SEQ)	UBERON:0000995 total RNA-seq	+	total RNA-seq	UBERON:0000995	uterus	tissue	adult	encode	paired	FALSE				2.64493	0.992878	0.992878	chr1:21617434-22666010:.
chr6:31355288:C>G		rs17881225	6	31323065	31355288	C	G	ENSG00000198563	DDX39B	protein_coding	31530218	31542448	-	174930			rna_seq	GeneMaskActiveScorer(requested_output=RNA_SEQ)	UBERON:0000995 gtex Uterus polyA plus RNA-seq	.	polyA plus RNA-seq	UBERON:0000995	uterus	tissue	adult	gtex	paired	FALSE			Uterus	7.16018	0.992878	0.992878	chr6:30831000-31879576:.
chr1:115279844:A>T		rs6656381	1	115822465	115279844	A	T	ENSG00000009307	CSDE1	protein_coding	114716912	114758676	-	521168			rna_seq	GeneMaskLFCScorer(requested_output=RNA_SEQ)	UBERON:0000995 gtex Uterus polyA plus RNA-seq	.	polyA plus RNA-seq	UBERON:0000995	uterus	tissue	adult	gtex	paired	FALSE			Uterus	-0.00857031	-0.992845	0.992845	chr1:114755556-115804132:.
chr11:32310474:A>G		rs1022625	11	32332020	32310474	A	G	ENSG00000184937	WT1	protein_coding	32387774	32435564	-	77300			rna_seq	GeneMaskLFCScorer(requested_output=RNA_SEQ)	UBERON:0000995 total RNA-seq	-	total RNA-seq	UBERON:0000995	uterus	tissue	adult	encode	paired	FALSE				-0.00625515	-0.992845	0.992845	chr11:31786186-32834762:.
chr15:40067232:A>T		rs4497657	15	40359433	40067232	A	T	ENSG00000273855	ENSG00000273855	lncRNA	40285467	40285909	-	218235			rna_seq	GeneMaskLFCScorer(requested_output=RNA_SEQ)	UBERON:0000995 gtex Uterus polyA plus RNA-seq	.	polyA plus RNA-seq	UBERON:0000995	uterus	tissue	adult	gtex	paired	FALSE			Uterus	-0.00853491	-0.992845	0.992845	chr15:39542944-40591520:.
chrX:71093912:T>C		rs5981069	X	70313762	71093912	T	C	ENSG00000230629	RPS23P8	processed_pseudogene	70962963	70963293	+	130619			rna_seq	GeneMaskLFCScorer(requested_output=RNA_SEQ)	UBERON:0000995 total RNA-seq	+	total RNA-seq	UBERON:0000995	uterus	tissue	adult	encode	paired	FALSE				-0.00779176	-0.992845	0.992845	chrX:70569624-71618200:.
chr8:99004277:T>C		rs4734420	8	100016505	99004277	T	C	ENSG00000271930	ENSG00000271930	lncRNA	98943594	98944098	+	60179			rna_seq	GeneMaskLFCScorer(requested_output=RNA_SEQ)	UBERON:0000995 total RNA-seq	+	total RNA-seq	UBERON:0000995	uterus	tissue	adult	encode	paired	FALSE				-0.00778961	-0.992845	0.992845	chr8:98479989-99528565:.
chr8:99343023:C>G		rs3134177	8	100355251	99343023	C	G	ENSG00000237704	MSL3P3	processed_pseudogene	99340304	99341761	-	1262			rna_seq	GeneMaskLFCScorer(requested_output=RNA_SEQ)	UBERON:0000995 gtex Uterus polyA plus RNA-seq	.	polyA plus RNA-seq	UBERON:0000995	uterus	tissue	adult	gtex	paired	FALSE			Uterus	-0.00856876	-0.992845	0.992845	chr8:98818735-99867311:.
chr12:102186895:T>C		rs12367012	12	102580673	102186895	T	C	ENSG00000201168	RNA5SP368	rRNA_pseudogene	101779813	101779929	+	406966			rna_seq	GeneMaskLFCScorer(requested_output=RNA_SEQ)	UBERON:0000995 total RNA-seq	+	total RNA-seq	UBERON:0000995	uterus	tissue	adult	encode	paired	FALSE				-0.00779343	-0.992845	0.992845	chr12:101662607-102711183:.
chr6:152249280:A>G		rs6557210	6	152570415	152249280	A	G	ENSG00000146469	VIP	protein_coding	152750796	152759765	+	501516			rna_seq	GeneMaskLFCScorer(requested_output=RNA_SEQ)	UBERON:0000995 total RNA-seq	+	total RNA-seq	UBERON:0000995	uterus	tissue	adult	encode	paired	FALSE				-0.00779629	-0.992845	0.992845	chr6:151724992-152773568:.
chr17:20116381:A>C		rs7222984	17	20019694	20116381	A	C	ENSG00000227685	LINC02088	lncRNA	20612911	20633234	-	496530			rna_seq	GeneMaskLFCScorer(requested_output=RNA_SEQ)	UBERON:0000995 gtex Uterus polyA plus RNA-seq	.	polyA plus RNA-seq	UBERON:0000995	uterus	tissue	adult	gtex	paired	FALSE			Uterus	-0.0085206	-0.992845	0.992845	chr17:19592093-20640669:.
chr2:26975280:T>C		rs11680032	2	27198148	26975280	T	C	ENSG00000163792	TCF23	protein_coding	27149003	27156974	+	173723			rna_seq	GeneMaskLFCScorer(requested_output=RNA_SEQ)	UBERON:0000995 total RNA-seq	+	total RNA-seq	UBERON:0000995	uterus	tissue	adult	encode	paired	FALSE				-0.00782108	-0.992845	0.992845	chr2:26450992-27499568:.
chr6:29947661:T>C		rs72845121	6	29915438	29947661	T	C	ENSG00000233916	ZDHHC20P1	processed_pseudogene	29708124	29708547	-	239114			rna_seq	GeneMaskLFCScorer(requested_output=RNA_SEQ)	UBERON:0000995 gtex Uterus polyA plus RNA-seq	.	polyA plus RNA-seq	UBERON:0000995	uterus	tissue	adult	gtex	paired	FALSE			Uterus	-0.0085187	-0.992845	0.992845	chr6:29423373-30471949:.
chr6:74141597:T>C		rs13220280	6	74851313	74141597	T	C	ENSG00000223786	ENSG00000223786	lncRNA	74069450	74690727	+	0			rna_seq	GeneMaskLFCScorer(requested_output=RNA_SEQ)	UBERON:0000995 total RNA-seq	+	total RNA-seq	UBERON:0000995	uterus	tissue	adult	encode	paired	FALSE				-0.00780058	-0.992845	0.992845	chr6:73617309-74665885:.
chrX:132132628:T>C		rs5975318	X	131266656	132132628	T	C	ENSG00000241418	MCRIP2P1	processed_pseudogene	131795656	131796167	-	336461			rna_seq	GeneMaskLFCScorer(requested_output=RNA_SEQ)	UBERON:0000995 total RNA-seq	-	total RNA-seq	UBERON:0000995	uterus	tissue	adult	encode	paired	FALSE				-0.00628519	-0.992845	0.992845	chrX:131608340-132656916:.
chr12:95255494:T>C		rs10859861	12	95649270	95255494	T	C	ENSG00000241556	RPL29P26	processed_pseudogene	95467396	95467861	-	211902			rna_seq	GeneMaskLFCScorer(requested_output=RNA_SEQ)	UBERON:0000995 total RNA-seq	-	total RNA-seq	UBERON:0000995	uterus	tissue	adult	encode	paired	FALSE				-0.00625944	-0.992845	0.992845	chr12:94731206-95779782:.
chr9:22193243:A>T		rs2779746	9	22193242	22193243	A	T	ENSG00000244230	RN7SL151P	misc_RNA	21699313	21699596	+	493647			rna_seq	GeneMaskLFCScorer(requested_output=RNA_SEQ)	UBERON:0000995 total RNA-seq	+	total RNA-seq	UBERON:0000995	uterus	tissue	adult	encode	paired	FALSE				-0.00782394	-0.992845	0.992845	chr9:21668955-22717531:.
chr4:102732819:T>C		rs223497	4	103653976	102732819	T	C	ENSG00000230069	LRRC37A15P	processed_pseudogene	102727273	102730721	-	2098			rna_seq	GeneMaskLFCScorer(requested_output=RNA_SEQ)	UBERON:0000995 total RNA-seq	-	total RNA-seq	UBERON:0000995	uterus	tissue	adult	encode	paired	FALSE				-0.00627875	-0.992845	0.992845	chr4:102208531-103257107:.
chr2:26932981:T>G		rs4665929	2	27155849	26932981	T	G	ENSG00000163794	UCN	protein_coding	27307399	27308445	-	374418			rna_seq	GeneMaskLFCScorer(requested_output=RNA_SEQ)	UBERON:0000995 total RNA-seq	-	total RNA-seq	UBERON:0000995	uterus	tissue	adult	encode	paired	FALSE				-0.00628567	-0.992845	0.992845	chr2:26408693-27457269:.
chr2:67634769:A>C		rs6546325	2	67861901	67634769	A	C	ENSG00000235495	ENSG00000235495	lncRNA	67565603	67684077	-	0			rna_seq	GeneMaskLFCScorer(requested_output=RNA_SEQ)	UBERON:0000995 total RNA-seq	-	total RNA-seq	UBERON:0000995	uterus	tissue	adult	encode	paired	FALSE				-0.00626326	-0.992845	0.992845	chr2:67110481-68159057:.
chr8:11103923:T>C		rs6601561	8	10961433	11103923	T	C	ENSG00000255310	ENSG00000255310	lncRNA	11107787	11109726	-	3864			rna_seq	GeneMaskLFCScorer(requested_output=RNA_SEQ)	UBERON:0000995 gtex Uterus polyA plus RNA-seq	.	polyA plus RNA-seq	UBERON:0000995	uterus	tissue	adult	gtex	paired	FALSE			Uterus	-0.00851047	-0.992845	0.992845	chr8:10579635-11628211:.
chr6:152271545:T>G		rs75510204	6	152592680	152271545	T	G	ENSG00000146469	VIP	protein_coding	152750796	152759765	+	479251			rna_seq	GeneMaskLFCScorer(requested_output=RNA_SEQ)	UBERON:0000995 total RNA-seq	+	total RNA-seq	UBERON:0000995	uterus	tissue	adult	encode	paired	FALSE				-0.00779319	-0.992845	0.992845	chr6:151747257-152795833:.
chr1:115271862:T>C		rs2057126	1	115814483	115271862	T	C	ENSG00000134200	TSHB	protein_coding	115029825	115034302	+	237560			rna_seq	GeneMaskLFCScorer(requested_output=RNA_SEQ)	UBERON:0000995 gtex Uterus polyA plus RNA-seq	.	polyA plus RNA-seq	UBERON:0000995	uterus	tissue	adult	gtex	paired	FALSE			Uterus	-0.0085361	-0.992845	0.992845	chr1:114747574-115796150:.
chr9:22172260:A>T		rs828582	9	22172259	22172260	A	T	ENSG00000244230	RN7SL151P	misc_RNA	21699313	21699596	+	472664			rna_seq	GeneMaskLFCScorer(requested_output=RNA_SEQ)	UBERON:0000995 total RNA-seq	+	total RNA-seq	UBERON:0000995	uterus	tissue	adult	encode	paired	FALSE				-0.00780869	-0.992845	0.992845	chr9:21647972-22696548:.
chr3:49249364:A>G		rs12629637	3	49286797	49249364	A	G	ENSG00000235236	ENSG00000235236	lncRNA	48979917	48983985	-	265379			rna_seq	GeneMaskLFCScorer(requested_output=RNA_SEQ)	UBERON:0000995 total RNA-seq	-	total RNA-seq	UBERON:0000995	uterus	tissue	adult	encode	paired	FALSE				-0.00626802	-0.992845	0.992845	chr3:48725076-49773652:.
chr3:49934398:T>C		rs7627910	3	49971831	49934398	T	C	ENSG00000186792	HYAL3	protein_coding	50292830	50299405	-	358432			rna_seq	GeneMaskLFCScorer(requested_output=RNA_SEQ)	UBERON:0000995 total RNA-seq	-	total RNA-seq	UBERON:0000995	uterus	tissue	adult	encode	paired	FALSE				-0.00625444	-0.992845	0.992845	chr3:49410110-50458686:.
chr7:25852189:A>G	7p15.2/7p15.2	rs1451383	7	25891809	25852189	A	G	ENSG00000290025	ENSG00000290025	lncRNA	25839075	25848071	+	4118			rna_seq	GeneMaskLFCScorer(requested_output=RNA_SEQ)	UBERON:0000995 gtex Uterus polyA plus RNA-seq	.	polyA plus RNA-seq	UBERON:0000995	uterus	tissue	adult	gtex	paired	FALSE			Uterus	-0.00851011	-0.992845	0.992845	chr7:25327901-26376477:.	25891809	7
chr1:172327730:T>C		rs9425288	1	172296870	172327730	T	C	ENSG00000229785	SLC25A38P1	processed_pseudogene	172748559	172749502	+	420829			rna_seq	GeneMaskLFCScorer(requested_output=RNA_SEQ)	UBERON:0000995 gtex Uterus polyA plus RNA-seq	.	polyA plus RNA-seq	UBERON:0000995	uterus	tissue	adult	gtex	paired	FALSE			Uterus	-0.00853014	-0.992845	0.992845	chr1:171803442-172852018:.
chr6:127165472:T>C		rs2489630	6	127486617	127165472	T	C	ENSG00000219699	ENSG00000219699	unprocessed_pseudogene	127659689	127660579	-	494217			rna_seq	GeneMaskLFCScorer(requested_output=RNA_SEQ)	UBERON:0000995 gtex Uterus polyA plus RNA-seq	.	polyA plus RNA-seq	UBERON:0000995	uterus	tissue	adult	gtex	paired	FALSE			Uterus	-0.0085659	-0.992845	0.992845	chr6:126641184-127689760:.
chr3:49199901:T>C		rs12637576	3	49237334	49199901	T	C	ENSG00000235236	ENSG00000235236	lncRNA	48979917	48983985	-	215916			rna_seq	GeneMaskLFCScorer(requested_output=RNA_SEQ)	UBERON:0000995 total RNA-seq	-	total RNA-seq	UBERON:0000995	uterus	tissue	adult	encode	paired	FALSE				-0.00626946	-0.992845	0.992845	chr3:48675613-49724189:.
chr12:95244476:T>C		rs56152405	12	95638252	95244476	T	C	ENSG00000241556	RPL29P26	processed_pseudogene	95467396	95467861	-	222920			rna_seq	GeneMaskLFCScorer(requested_output=RNA_SEQ)	UBERON:0000995 total RNA-seq	-	total RNA-seq	UBERON:0000995	uterus	tissue	adult	encode	paired	FALSE				-0.00627518	-0.992845	0.992845	chr12:94720188-95768764:.
chr2:27101856:C>G		rs2384571	2	27324724	27101856	C	G	ENSG00000138028	CGREF1	protein_coding	27098888	27119128	-	0			rna_seq	GeneMaskLFCScorer(requested_output=RNA_SEQ)	UBERON:0000995 total RNA-seq	-	total RNA-seq	UBERON:0000995	uterus	tissue	adult	encode	paired	FALSE				-0.00626135	-0.992845	0.992845	chr2:26577568-27626144:.
chr6:29853563:A>C		rs17179234	6	29821340	29853563	A	C	ENSG00000285799	ENSG00000285799	transcribed_unprocessed_pseudogene	29852362	29852491	-	1072			rna_seq	GeneMaskLFCScorer(requested_output=RNA_SEQ)	UBERON:0000995 gtex Uterus polyA plus RNA-seq	.	polyA plus RNA-seq	UBERON:0000995	uterus	tissue	adult	gtex	paired	FALSE			Uterus	-0.00856876	-0.992845	0.992845	chr6:29329275-30377851:.
chr7:25729339:T>G		rs56167145	7	25768959	25729339	T	G	ENSG00000290025	ENSG00000290025	lncRNA	25839075	25848071	+	109736			rna_seq	GeneMaskLFCScorer(requested_output=RNA_SEQ)	UBERON:0000995 gtex Uterus polyA plus RNA-seq	.	polyA plus RNA-seq	UBERON:0000995	uterus	tissue	adult	gtex	paired	FALSE			Uterus	-0.00856924	-0.992845	0.992845	chr7:25205051-26253627:.
chr7:27210758:A>G		rs17428012	7	27250377	27210758	A	G	ENSG00000277966	ENSG00000277966	misc_RNA	27186891	27187124	+	23634			rna_seq	GeneMaskLFCScorer(requested_output=RNA_SEQ)	UBERON:0000995 total RNA-seq	+	total RNA-seq	UBERON:0000995	uterus	tissue	adult	encode	paired	FALSE				0.0077641	0.992845	0.992845	chr7:26686470-27735046:.
chr19:8678969:T>C		rs1473281	19	8789230	8678969	T	C	ENSG00000265390	MIR4999	miRNA	8389289	8389380	-	289589			rna_seq	GeneMaskLFCScorer(requested_output=RNA_SEQ)	UBERON:0000995 total RNA-seq	-	total RNA-seq	UBERON:0000995	uterus	tissue	adult	encode	paired	FALSE				0.006176	0.992845	0.992845	chr19:8154681-9203257:.
chr3:49958620:A>G		rs13077403	3	49996053	49958620	A	G	ENSG00000179564	LSMEM2	protein_coding	50279086	50288114	+	320466			rna_seq	GeneMaskLFCScorer(requested_output=RNA_SEQ)	UBERON:0000995 total RNA-seq	+	total RNA-seq	UBERON:0000995	uterus	tissue	adult	encode	paired	FALSE				0.00777912	0.992845	0.992845	chr3:49434332-50482908:.
chr1:21950691:T>C		rs10493010	1	22277184	21950691	T	C	ENSG00000227001	NBPF2P	unprocessed_pseudogene	21424624	21427967	-	522724			rna_seq	GeneMaskLFCScorer(requested_output=RNA_SEQ)	UBERON:0000995 total RNA-seq	-	total RNA-seq	UBERON:0000995	uterus	tissue	adult	encode	paired	FALSE				0.00615835	0.992845	0.992845	chr1:21426403-22474979:.
chr1:172201778:T>C		rs572802	1	172170918	172201778	T	C	ENSG00000283844	MIR214	miRNA	172138797	172138907	-	62871			rna_seq	GeneMaskLFCScorer(requested_output=RNA_SEQ)	UBERON:0000995 total RNA-seq	-	total RNA-seq	UBERON:0000995	uterus	tissue	adult	encode	paired	FALSE				0.00615609	0.992845	0.992845	chr1:171677490-172726066:.
chr6:151387557:A>G		rs3860810	6	151708692	151387557	A	G	ENSG00000252615	Y_RNA	misc_RNA	151377999	151378099	-	9458			rna_seq	GeneMaskLFCScorer(requested_output=RNA_SEQ)	UBERON:0000995 gtex Uterus polyA plus RNA-seq	.	polyA plus RNA-seq	UBERON:0000995	uterus	tissue	adult	gtex	paired	FALSE			Uterus	0.00837278	0.992845	0.992845	chr6:150863269-151911845:.
chr12:57074115:T>C		rs113094827	12	57467898	57074115	T	C	ENSG00000287200	ENSG00000287200	lncRNA	57457595	57462818	-	383480			rna_seq	GeneMaskLFCScorer(requested_output=RNA_SEQ)	UBERON:0000995 gtex Uterus polyA plus RNA-seq	.	polyA plus RNA-seq	UBERON:0000995	uterus	tissue	adult	gtex	paired	FALSE			Uterus	0.00838232	0.992845	0.992845	chr12:56549827-57598403:.
chr3:50082824:A>G		rs55924524	3	50120257	50082824	A	G	ENSG00000004838	ZMYND10	protein_coding	50341109	50345732	-	258285			rna_seq	GeneMaskLFCScorer(requested_output=RNA_SEQ)	UBERON:0000995 total RNA-seq	-	total RNA-seq	UBERON:0000995	uterus	tissue	adult	encode	paired	FALSE				0.00615311	0.992845	0.992845	chr3:49558536-50607112:.
chr3:49217739:T>C		rs2082923	3	49255172	49217739	T	C	ENSG00000272434	ENSG00000272434	lncRNA	49029315	49029706	+	188033			rna_seq	GeneMaskLFCScorer(requested_output=RNA_SEQ)	UBERON:0000995 total RNA-seq	+	total RNA-seq	UBERON:0000995	uterus	tissue	adult	encode	paired	FALSE				0.0077281	0.992845	0.992845	chr3:48693451-49742027:.
chr4:55156801:A>C		rs2899031	4	56022968	55156801	A	C	ENSG00000109255	NMU	protein_coding	55595228	55636698	-	438427			rna_seq	GeneMaskLFCScorer(requested_output=RNA_SEQ)	UBERON:0000995 total RNA-seq	-	total RNA-seq	UBERON:0000995	uterus	tissue	adult	encode	paired	FALSE				0.00616503	0.992845	0.992845	chr4:54632513-55681089:.
chr8:41074164:T>C		rs10097162	8	40931683	41074164	T	C	ENSG00000165061	ZMAT4	protein_coding	40530589	40897833	-	176331			rna_seq	GeneMaskLFCScorer(requested_output=RNA_SEQ)	UBERON:0000995 total RNA-seq	-	total RNA-seq	UBERON:0000995	uterus	tissue	adult	encode	paired	FALSE				0.00616217	0.992845	0.992845	chr8:40549876-41598452:.
chr3:50120758:T>C		rs2856238	3	50158191	50120758	T	C	ENSG00000283726	MIR5193	miRNA	49806136	49806245	-	314513			rna_seq	GeneMaskLFCScorer(requested_output=RNA_SEQ)	UBERON:0000995 total RNA-seq	-	total RNA-seq	UBERON:0000995	uterus	tissue	adult	encode	paired	FALSE				0.0061537	0.992845	0.992845	chr3:49596470-50645046:.
chr3:13682268:A>G		rs6770968	3	13723767	13682268	A	G	ENSG00000290044	ENSG00000290044	lncRNA	14144197	14144534	-	461929			rna_seq	GeneMaskLFCScorer(requested_output=RNA_SEQ)	UBERON:0000995 gtex Uterus polyA plus RNA-seq	.	polyA plus RNA-seq	UBERON:0000995	uterus	tissue	adult	gtex	paired	FALSE			Uterus	0.00838327	0.992845	0.992845	chr3:13157980-14206556:.
chr6:29947917:A>C		rs34591574	6	29915694	29947917	A	C	ENSG00000285799	ENSG00000285799	transcribed_unprocessed_pseudogene	29852362	29852491	-	95426			rna_seq	GeneMaskLFCScorer(requested_output=RNA_SEQ)	UBERON:0000995 total RNA-seq	-	total RNA-seq	UBERON:0000995	uterus	tissue	adult	encode	paired	FALSE				0.00615835	0.992845	0.992845	chr6:29423629-30472205:.
chrX:70453961:T>C		rs2274309	X	69673811	70453961	T	C	ENSG00000231651	DLG3-AS1	lncRNA	70452957	70455994	-	0			rna_seq	GeneMaskLFCScorer(requested_output=RNA_SEQ)	UBERON:0000995 gtex Uterus polyA plus RNA-seq	.	polyA plus RNA-seq	UBERON:0000995	uterus	tissue	adult	gtex	paired	FALSE			Uterus	0.00839329	0.992845	0.992845	chrX:69929673-70978249:.
chr1:172224680:T>C		rs12410416	1	172193820	172224680	T	C	ENSG00000229785	SLC25A38P1	processed_pseudogene	172748559	172749502	+	523879			rna_seq	GeneMaskLFCScorer(requested_output=RNA_SEQ)	UBERON:0000995 gtex Uterus polyA plus RNA-seq	.	polyA plus RNA-seq	UBERON:0000995	uterus	tissue	adult	gtex	paired	FALSE			Uterus	0.00836611	0.992845	0.992845	chr1:171700392-172748968:.
chr2:26979252:A>G		rs7585410	2	27202120	26979252	A	G	ENSG00000225024	RPL37P11	processed_pseudogene	26678218	26678510	-	300742			rna_seq	GeneMaskLFCScorer(requested_output=RNA_SEQ)	UBERON:0000995 gtex Uterus polyA plus RNA-seq	.	polyA plus RNA-seq	UBERON:0000995	uterus	tissue	adult	gtex	paired	FALSE			Uterus	0.00839472	0.992845	0.992845	chr2:26454964-27503540:.
chr17:48270060:A>G		rs7214761	17	46347422	48270060	A	G	ENSG00000263602	MIR3185	miRNA	48724407	48724475	-	454347			rna_seq	GeneMaskLFCScorer(requested_output=RNA_SEQ)	UBERON:0000995 gtex Uterus polyA plus RNA-seq	.	polyA plus RNA-seq	UBERON:0000995	uterus	tissue	adult	gtex	paired	FALSE			Uterus	0.00836182	0.992845	0.992845	chr17:47745772-48794348:.
chr6:29843606:T>C		rs57149040	6	29811383	29843606	T	C	ENSG00000213886	UBD	protein_coding	29555514	29559732	-	283874			rna_seq	GeneMaskLFCScorer(requested_output=RNA_SEQ)	UBERON:0000995 total RNA-seq	-	total RNA-seq	UBERON:0000995	uterus	tissue	adult	encode	paired	FALSE				0.00617504	0.992845	0.992845	chr6:29319318-30367894:.
chr17:20163318:T>C		rs4925090	17	20066631	20163318	T	C	ENSG00000235323	COTL1P2	processed_pseudogene	20564537	20564889	+	401219			rna_seq	GeneMaskLFCScorer(requested_output=RNA_SEQ)	UBERON:0000995 gtex Uterus polyA plus RNA-seq	.	polyA plus RNA-seq	UBERON:0000995	uterus	tissue	adult	gtex	paired	FALSE			Uterus	0.00838613	0.992845	0.992845	chr17:19639030-20687606:.
chr13:99882889:A>G		rs9554646	13	100535143	99882889	A	G	ENSG00000125246	CLYBL	protein_coding	99606668	99909459	+	0			rna_seq	GeneMaskLFCScorer(requested_output=RNA_SEQ)	UBERON:0000995 total RNA-seq	+	total RNA-seq	UBERON:0000995	uterus	tissue	adult	encode	paired	FALSE				0.00775933	0.992845	0.992845	chr13:99358601-100407177:.
chr22:32720796:A>C		rs731933	22	33116782	32720796	A	C	ENSG00000289873	ENSG00000289873	lncRNA	32265954	32354940	-	365856			rna_seq	GeneMaskLFCScorer(requested_output=RNA_SEQ)	UBERON:0000995 total RNA-seq	-	total RNA-seq	UBERON:0000995	uterus	tissue	adult	encode	paired	FALSE				0.00619197	0.992845	0.992845	chr22:32196508-33245084:.
chr11:30333160:T>G		rs1879671	11	30354707	30333160	T	G	ENSG00000254530	LINC02755	lncRNA	29335877	29989328	-	343832			rna_seq	GeneMaskLFCScorer(requested_output=RNA_SEQ)	UBERON:0000995 total RNA-seq	-	total RNA-seq	UBERON:0000995	uterus	tissue	adult	encode	paired	FALSE				0.00618601	0.992845	0.992845	chr11:29808872-30857448:.
chr12:54026314:T>C		rs4759318	12	54420098	54026314	T	C	ENSG00000207924	MIR196A2	miRNA	53991737	53991847	+	34467			rna_seq	GeneMaskLFCScorer(requested_output=RNA_SEQ)	UBERON:0000995 total RNA-seq	+	total RNA-seq	UBERON:0000995	uterus	tissue	adult	encode	paired	FALSE				0.00773287	0.992845	0.992845	chr12:53502026-54550602:.
chr11:87168077:A>G		rs139485543	11	86879119	87168077	A	G	ENSG00000197882	OR7E13P	unprocessed_pseudogene	86832539	86833449	-	334628			rna_seq	GeneMaskLFCScorer(requested_output=RNA_SEQ)	UBERON:0000995 total RNA-seq	-	total RNA-seq	UBERON:0000995	uterus	tissue	adult	encode	paired	FALSE				0.00619173	0.992845	0.992845	chr11:86643789-87692365:.
chr3:49317941:T>G		rs9860285	3	49355374	49317941	T	G	ENSG00000235236	ENSG00000235236	lncRNA	48979917	48983985	-	333956			rna_seq	GeneMaskLFCScorer(requested_output=RNA_SEQ)	UBERON:0000995 total RNA-seq	-	total RNA-seq	UBERON:0000995	uterus	tissue	adult	encode	paired	FALSE				0.00617695	0.992845	0.992845	chr3:48793653-49842229:.
chr6:34236508:A>G		rs6937622	6	34204285	34236508	A	G	ENSG00000225339	ENSG00000225339	lncRNA	34248534	34286768	+	12026			rna_seq	GeneMaskLFCScorer(requested_output=RNA_SEQ)	UBERON:0000995 total RNA-seq	+	total RNA-seq	UBERON:0000995	uterus	tissue	adult	encode	paired	FALSE				0.00775671	0.992845	0.992845	chr6:33712220-34760796:.
chr9:22106226:A>G		rs10757275	9	22106225	22106226	A	G	ENSG00000244230	RN7SL151P	misc_RNA	21699313	21699596	+	406630			rna_seq	GeneMaskLFCScorer(requested_output=RNA_SEQ)	UBERON:0000995 total RNA-seq	+	total RNA-seq	UBERON:0000995	uterus	tissue	adult	encode	paired	FALSE				0.0077486	0.992845	0.992845	chr9:21581938-22630514:.
chr6:29850119:T>C		rs28725063	6	29817896	29850119	T	C	ENSG00000290870	ENSG00000290870	lncRNA	29849549	29885615	-	0			rna_seq	GeneMaskLFCScorer(requested_output=RNA_SEQ)	UBERON:0000995 total RNA-seq	-	total RNA-seq	UBERON:0000995	uterus	tissue	adult	encode	paired	FALSE				0.00615549	0.992845	0.992845	chr6:29325831-30374407:.
chr14:92645370:T>C		rs78242330	14	93111715	92645370	T	C	ENSG00000293569	ENSG00000293569	protein_coding	92619985	92627966	-	17404			rna_seq	GeneMaskLFCScorer(requested_output=RNA_SEQ)	UBERON:0000995 gtex Uterus polyA plus RNA-seq	.	polyA plus RNA-seq	UBERON:0000995	uterus	tissue	adult	gtex	paired	FALSE			Uterus	0.00839472	0.992845	0.992845	chr14:92121082-93169658:.
chr9:133274414:A>G		rs532436	9	136149830	133274414	A	G	ENSG00000200831	SNORD36B	snoRNA	133350094	133350168	+	75680			rna_seq	GeneMaskLFCScorer(requested_output=RNA_SEQ)	UBERON:0000995 total RNA-seq	+	total RNA-seq	UBERON:0000995	uterus	tissue	adult	encode	paired	FALSE				0.00776696	0.992845	0.992845	chr9:132750126-133798702:.
chrX:132117298:T>C		rs5933079	X	131251326	132117298	T	C	ENSG00000228089	PNKDP1	processed_pseudogene	131803311	131803741	-	313557			rna_seq	GeneMaskLFCScorer(requested_output=RNA_SEQ)	UBERON:0000995 total RNA-seq	-	total RNA-seq	UBERON:0000995	uterus	tissue	adult	encode	paired	FALSE				0.00616646	0.992845	0.992845	chrX:131593010-132641586:.
chr19:17252635:C>G		rs68179022	19	17363444	17252635	C	G	ENSG00000268985	ENSG00000268985	lncRNA	17009188	17013460	+	239175			rna_seq	GeneMaskLFCScorer(requested_output=RNA_SEQ)	UBERON:0000995 gtex Uterus polyA plus RNA-seq	.	polyA plus RNA-seq	UBERON:0000995	uterus	tissue	adult	gtex	paired	FALSE			Uterus	0.00835848	0.992845	0.992845	chr19:16728347-17776923:.
chr6:29858106:A>G		rs12660689	6	29825883	29858106	A	G	ENSG00000227766	ENSG00000227766	unprocessed_pseudogene	29942074	29943067	-	83968			rna_seq	GeneMaskActiveScorer(requested_output=RNA_SEQ)	UBERON:0000995 gtex Uterus polyA plus RNA-seq	.	polyA plus RNA-seq	UBERON:0000995	uterus	tissue	adult	gtex	paired	FALSE			Uterus	6.80241	0.992713	0.992713	chr6:29333818-30382394:.
chr1:21998437:A>T		rs12032777	1	22324930	21998437	A	T	ENSG00000289694	ENSG00000289694	protein_coding	22025141	22092943	+	26704			rna_seq	GeneMaskActiveScorer(requested_output=RNA_SEQ)	UBERON:0000995 total RNA-seq	+	total RNA-seq	UBERON:0000995	uterus	tissue	adult	encode	paired	FALSE				2.56751	0.992713	0.992713	chr1:21474149-22522725:.
chr1:22245692:C>G		rs12755933	1	22572185	22245692	C	G	ENSG00000289694	ENSG00000289694	protein_coding	22025141	22092943	+	152749			rna_seq	GeneMaskActiveScorer(requested_output=RNA_SEQ)	UBERON:0000995 total RNA-seq	+	total RNA-seq	UBERON:0000995	uterus	tissue	adult	encode	paired	FALSE				2.62616	0.992713	0.992713	chr1:21721404-22769980:.
chr1:22244988:T>C		rs35107757	1	22571481	22244988	T	C	ENSG00000289694	ENSG00000289694	protein_coding	22025141	22092943	+	152045			rna_seq	GeneMaskActiveScorer(requested_output=RNA_SEQ)	UBERON:0000995 total RNA-seq	+	total RNA-seq	UBERON:0000995	uterus	tissue	adult	encode	paired	FALSE				2.57387	0.992713	0.992713	chr1:21720700-22769276:.
chr1:22026643:A>G		rs3768579	1	22353136	22026643	A	G	ENSG00000289694	ENSG00000289694	protein_coding	22025141	22092943	+	0			rna_seq	GeneMaskActiveScorer(requested_output=RNA_SEQ)	UBERON:0000995 total RNA-seq	+	total RNA-seq	UBERON:0000995	uterus	tissue	adult	encode	paired	FALSE				2.58988	0.992713	0.992713	chr1:21502355-22550931:.
chr1:22298018:A>G		rs6426743	1	22624511	22298018	A	G	ENSG00000289694	ENSG00000289694	protein_coding	22025141	22092943	+	205075			rna_seq	GeneMaskActiveScorer(requested_output=RNA_SEQ)	UBERON:0000995 total RNA-seq	+	total RNA-seq	UBERON:0000995	uterus	tissue	adult	encode	paired	FALSE				2.61085	0.992713	0.992713	chr1:21773730-22822306:.
chr1:21983315:A>G		rs12730562	1	22309808	21983315	A	G	ENSG00000289694	ENSG00000289694	protein_coding	22025141	22092943	+	41826			rna_seq	GeneMaskActiveScorer(requested_output=RNA_SEQ)	UBERON:0000995 total RNA-seq	+	total RNA-seq	UBERON:0000995	uterus	tissue	adult	encode	paired	FALSE				2.56758	0.992713	0.992713	chr1:21459027-22507603:.
chr1:22237812:T>C		rs2807328	1	22564305	22237812	T	C	ENSG00000289694	ENSG00000289694	protein_coding	22025141	22092943	+	144869			rna_seq	GeneMaskActiveScorer(requested_output=RNA_SEQ)	UBERON:0000995 total RNA-seq	+	total RNA-seq	UBERON:0000995	uterus	tissue	adult	encode	paired	FALSE				2.62022	0.992713	0.992713	chr1:21713524-22762100:.
chr1:21967404:A>G		rs12745683	1	22293897	21967404	A	G	ENSG00000289694	ENSG00000289694	protein_coding	22025141	22092943	+	57737			rna_seq	GeneMaskActiveScorer(requested_output=RNA_SEQ)	UBERON:0000995 total RNA-seq	+	total RNA-seq	UBERON:0000995	uterus	tissue	adult	encode	paired	FALSE				2.57763	0.992713	0.992713	chr1:21443116-22491692:.
chr1:21914692:A>G		rs78951217	1	22241185	21914692	A	G	ENSG00000289694	ENSG00000289694	protein_coding	22025141	22092943	+	110449			rna_seq	GeneMaskActiveScorer(requested_output=RNA_SEQ)	UBERON:0000995 total RNA-seq	+	total RNA-seq	UBERON:0000995	uterus	tissue	adult	encode	paired	FALSE				2.5725	0.992713	0.992713	chr1:21390404-22438980:.
chr1:21966164:T>C		rs10799720	1	22292657	21966164	T	C	ENSG00000289694	ENSG00000289694	protein_coding	22025141	22092943	+	58977			rna_seq	GeneMaskActiveScorer(requested_output=RNA_SEQ)	UBERON:0000995 total RNA-seq	+	total RNA-seq	UBERON:0000995	uterus	tissue	adult	encode	paired	FALSE				2.58773	0.992713	0.992713	chr1:21441876-22490452:.
chr1:21982490:T>C		rs34637160	1	22308983	21982490	T	C	ENSG00000289694	ENSG00000289694	protein_coding	22025141	22092943	+	42651			rna_seq	GeneMaskActiveScorer(requested_output=RNA_SEQ)	UBERON:0000995 total RNA-seq	+	total RNA-seq	UBERON:0000995	uterus	tissue	adult	encode	paired	FALSE				2.62727	0.992713	0.992713	chr1:21458202-22506778:.
chr1:22096228:A>G	WNT4/1p36.12	rs10917151	1	22422721	22096228	A	G	ENSG00000289694	ENSG00000289694	protein_coding	22025141	22092943	+	3285			rna_seq	GeneMaskActiveScorer(requested_output=RNA_SEQ)	UBERON:0000995 total RNA-seq	+	total RNA-seq	UBERON:0000995	uterus	tissue	adult	encode	paired	FALSE				2.56844	0.992713	0.992713	chr1:21571940-22620516:.	22422721	1
chr1:22034089:T>C		rs2473285	1	22360582	22034089	T	C	ENSG00000289694	ENSG00000289694	protein_coding	22025141	22092943	+	0			rna_seq	GeneMaskActiveScorer(requested_output=RNA_SEQ)	UBERON:0000995 total RNA-seq	+	total RNA-seq	UBERON:0000995	uterus	tissue	adult	encode	paired	FALSE				2.61997	0.992713	0.992713	chr1:21509801-22558377:.
chr1:22389890:A>G		rs10158754	1	22716383	22389890	A	G	ENSG00000289694	ENSG00000289694	protein_coding	22025141	22092943	+	296947			rna_seq	GeneMaskActiveScorer(requested_output=RNA_SEQ)	UBERON:0000995 total RNA-seq	+	total RNA-seq	UBERON:0000995	uterus	tissue	adult	encode	paired	FALSE				2.57544	0.992713	0.992713	chr1:21865602-22914178:.
chr6:29856331:T>C		rs73745607	6	29824108	29856331	T	C	ENSG00000227766	ENSG00000227766	unprocessed_pseudogene	29942074	29943067	-	85743			rna_seq	GeneMaskActiveScorer(requested_output=RNA_SEQ)	UBERON:0000995 gtex Uterus polyA plus RNA-seq	.	polyA plus RNA-seq	UBERON:0000995	uterus	tissue	adult	gtex	paired	FALSE			Uterus	6.94485	0.992713	0.992713	chr6:29332043-30380619:.
chr1:22036546:A>G		rs2038105	1	22363039	22036546	A	G	ENSG00000289694	ENSG00000289694	protein_coding	22025141	22092943	+	0			rna_seq	GeneMaskActiveScorer(requested_output=RNA_SEQ)	UBERON:0000995 total RNA-seq	+	total RNA-seq	UBERON:0000995	uterus	tissue	adult	encode	paired	FALSE				2.63481	0.992713	0.992713	chr1:21512258-22560834:.
chr1:22032102:A>G		rs61778045	1	22358595	22032102	A	G	ENSG00000289694	ENSG00000289694	protein_coding	22025141	22092943	+	0			rna_seq	GeneMaskActiveScorer(requested_output=RNA_SEQ)	UBERON:0000995 total RNA-seq	+	total RNA-seq	UBERON:0000995	uterus	tissue	adult	encode	paired	FALSE				2.58476	0.992713	0.992713	chr1:21507814-22556390:.
chr1:22143914:T>C		rs56318008	1	22470407	22143914	T	C	ENSG00000289694	ENSG00000289694	protein_coding	22025141	22092943	+	50971			rna_seq	GeneMaskActiveScorer(requested_output=RNA_SEQ)	UBERON:0000995 total RNA-seq	+	total RNA-seq	UBERON:0000995	uterus	tissue	adult	encode	paired	FALSE				2.56098	0.992713	0.992713	chr1:21619626-22668202:.
chr1:22289247:A>C		rs12734427	1	22615740	22289247	A	C	ENSG00000289694	ENSG00000289694	protein_coding	22025141	22092943	+	196304			rna_seq	GeneMaskActiveScorer(requested_output=RNA_SEQ)	UBERON:0000995 total RNA-seq	+	total RNA-seq	UBERON:0000995	uterus	tissue	adult	encode	paired	FALSE				2.60035	0.992713	0.992713	chr1:21764959-22813535:.
chr12:15380197:A>G		rs10846170	12	15533131	15380197	A	G	ENSG00000182993	C12orf60	protein_coding	14803665	14906586	+	473611			rna_seq	GeneMaskActiveScorer(requested_output=RNA_SEQ)	UBERON:0000995 gtex Uterus polyA plus RNA-seq	.	polyA plus RNA-seq	UBERON:0000995	uterus	tissue	adult	gtex	paired	FALSE			Uterus	6.93406	0.992713	0.992713	chr12:14855909-15904485:.
chr1:22128649:A>G		rs7544210	1	22455142	22128649	A	G	ENSG00000289694	ENSG00000289694	protein_coding	22025141	22092943	+	35706			rna_seq	GeneMaskActiveScorer(requested_output=RNA_SEQ)	UBERON:0000995 total RNA-seq	+	total RNA-seq	UBERON:0000995	uterus	tissue	adult	encode	paired	FALSE				2.60832	0.992713	0.992713	chr1:21604361-22652937:.
chr1:22273580:T>C		rs2179376	1	22600073	22273580	T	C	ENSG00000289694	ENSG00000289694	protein_coding	22025141	22092943	+	180637			rna_seq	GeneMaskActiveScorer(requested_output=RNA_SEQ)	UBERON:0000995 total RNA-seq	+	total RNA-seq	UBERON:0000995	uterus	tissue	adult	encode	paired	FALSE				2.59168	0.992713	0.992713	chr1:21749292-22797868:.
chr1:22034863:C>G		rs2473280	1	22361356	22034863	C	G	ENSG00000289694	ENSG00000289694	protein_coding	22025141	22092943	+	0			rna_seq	GeneMaskActiveScorer(requested_output=RNA_SEQ)	UBERON:0000995 total RNA-seq	+	total RNA-seq	UBERON:0000995	uterus	tissue	adult	encode	paired	FALSE				2.62771	0.992713	0.992713	chr1:21510575-22559151:.
chr1:22323501:A>G		rs10917209	1	22649994	22323501	A	G	ENSG00000289694	ENSG00000289694	protein_coding	22025141	22092943	+	230558			rna_seq	GeneMaskActiveScorer(requested_output=RNA_SEQ)	UBERON:0000995 total RNA-seq	+	total RNA-seq	UBERON:0000995	uterus	tissue	adult	encode	paired	FALSE				2.59069	0.992713	0.992713	chr1:21799213-22847789:.
chr1:22354024:A>C		rs1316342	1	22680517	22354024	A	C	ENSG00000289694	ENSG00000289694	protein_coding	22025141	22092943	+	261081			rna_seq	GeneMaskActiveScorer(requested_output=RNA_SEQ)	UBERON:0000995 total RNA-seq	+	total RNA-seq	UBERON:0000995	uterus	tissue	adult	encode	paired	FALSE				2.61181	0.992713	0.992713	chr1:21829736-22878312:.
chr1:22044572:T>G		rs10917130	1	22371065	22044572	T	G	ENSG00000289694	ENSG00000289694	protein_coding	22025141	22092943	+	0			rna_seq	GeneMaskActiveScorer(requested_output=RNA_SEQ)	UBERON:0000995 total RNA-seq	+	total RNA-seq	UBERON:0000995	uterus	tissue	adult	encode	paired	FALSE				2.61767	0.992713	0.992713	chr1:21520284-22568860:.
chr1:22023122:A>G		rs10799730	1	22349615	22023122	A	G	ENSG00000289694	ENSG00000289694	protein_coding	22025141	22092943	+	2019			rna_seq	GeneMaskActiveScorer(requested_output=RNA_SEQ)	UBERON:0000995 total RNA-seq	+	total RNA-seq	UBERON:0000995	uterus	tissue	adult	encode	paired	FALSE				2.58744	0.992713	0.992713	chr1:21498834-22547410:.
chr6:29945921:C>G		rs78841522	6	29913698	29945921	C	G	ENSG00000227766	ENSG00000227766	unprocessed_pseudogene	29942074	29943067	-	2854			rna_seq	GeneMaskActiveScorer(requested_output=RNA_SEQ)	UBERON:0000995 gtex Uterus polyA plus RNA-seq	.	polyA plus RNA-seq	UBERON:0000995	uterus	tissue	adult	gtex	paired	FALSE			Uterus	6.95971	0.992713	0.992713	chr6:29421633-30470209:.
chr1:22126221:T>C		rs4655024	1	22452714	22126221	T	C	ENSG00000289694	ENSG00000289694	protein_coding	22025141	22092943	+	33278			rna_seq	GeneMaskActiveScorer(requested_output=RNA_SEQ)	UBERON:0000995 total RNA-seq	+	total RNA-seq	UBERON:0000995	uterus	tissue	adult	encode	paired	FALSE				2.57099	0.992713	0.992713	chr1:21601933-22650509:.
chr12:56955255:A>G		rs746049	12	57349039	56955255	A	G	ENSG00000110958	PTGES3	protein_coding	56663340	56688408	-	266847			rna_seq	GeneMaskActiveScorer(requested_output=RNA_SEQ)	UBERON:0000995 total RNA-seq	-	total RNA-seq	UBERON:0000995	uterus	tissue	adult	encode	paired	FALSE				1.60975	0.992713	0.992713	chr12:56430967-57479543:.
chr1:22076614:T>C		rs16826452	1	22403107	22076614	T	C	ENSG00000289694	ENSG00000289694	protein_coding	22025141	22092943	+	0			rna_seq	GeneMaskActiveScorer(requested_output=RNA_SEQ)	UBERON:0000995 total RNA-seq	+	total RNA-seq	UBERON:0000995	uterus	tissue	adult	encode	paired	FALSE				2.63066	0.992713	0.992713	chr1:21552326-22600902:.
chr1:21935732:A>G		rs12081298	1	22262225	21935732	A	G	ENSG00000289694	ENSG00000289694	protein_coding	22025141	22092943	+	89409			rna_seq	GeneMaskActiveScorer(requested_output=RNA_SEQ)	UBERON:0000995 total RNA-seq	+	total RNA-seq	UBERON:0000995	uterus	tissue	adult	encode	paired	FALSE				2.60075	0.992713	0.992713	chr1:21411444-22460020:.
chr1:21955624:A>C		rs4406609	1	22282117	21955624	A	C	ENSG00000289694	ENSG00000289694	protein_coding	22025141	22092943	+	69517			rna_seq	GeneMaskActiveScorer(requested_output=RNA_SEQ)	UBERON:0000995 total RNA-seq	+	total RNA-seq	UBERON:0000995	uterus	tissue	adult	encode	paired	FALSE				2.62031	0.992713	0.992713	chr1:21431336-22479912:.
chr1:21954900:A>G		rs7533718	1	22281393	21954900	A	G	ENSG00000289694	ENSG00000289694	protein_coding	22025141	22092943	+	70241			rna_seq	GeneMaskActiveScorer(requested_output=RNA_SEQ)	UBERON:0000995 total RNA-seq	+	total RNA-seq	UBERON:0000995	uterus	tissue	adult	encode	paired	FALSE				2.58936	0.992713	0.992713	chr1:21430612-22479188:.
chr6:29870684:A>G		rs28686860	6	29838461	29870684	A	G	ENSG00000227766	ENSG00000227766	unprocessed_pseudogene	29942074	29943067	-	71390			rna_seq	GeneMaskActiveScorer(requested_output=RNA_SEQ)	UBERON:0000995 gtex Uterus polyA plus RNA-seq	.	polyA plus RNA-seq	UBERON:0000995	uterus	tissue	adult	gtex	paired	FALSE			Uterus	6.81636	0.992713	0.992713	chr6:29346396-30394972:.
chr1:22027552:T>C		rs41307810	1	22354045	22027552	T	C	ENSG00000289694	ENSG00000289694	protein_coding	22025141	22092943	+	0			rna_seq	GeneMaskActiveScorer(requested_output=RNA_SEQ)	UBERON:0000995 total RNA-seq	+	total RNA-seq	UBERON:0000995	uterus	tissue	adult	encode	paired	FALSE				2.62845	0.992713	0.992713	chr1:21503264-22551840:.
chr1:22363890:A>G		rs12048775	1	22690383	22363890	A	G	ENSG00000289694	ENSG00000289694	protein_coding	22025141	22092943	+	270947			rna_seq	GeneMaskActiveScorer(requested_output=RNA_SEQ)	UBERON:0000995 total RNA-seq	+	total RNA-seq	UBERON:0000995	uterus	tissue	adult	encode	paired	FALSE				2.60133	0.992713	0.992713	chr1:21839602-22888178:.
chr1:21957498:A>C		rs4655001	1	22283991	21957498	A	C	ENSG00000289694	ENSG00000289694	protein_coding	22025141	22092943	+	67643			rna_seq	GeneMaskActiveScorer(requested_output=RNA_SEQ)	UBERON:0000995 total RNA-seq	+	total RNA-seq	UBERON:0000995	uterus	tissue	adult	encode	paired	FALSE				2.58535	0.992713	0.992713	chr1:21433210-22481786:.
chr2:97983036:T>C		rs56397913	2	98599499	97983036	T	C	ENSG00000135940	COX5B	protein_coding	97646061	97648383	+	334653			rna_seq	GeneMaskActiveScorer(requested_output=RNA_SEQ)	UBERON:0000995 total RNA-seq	+	total RNA-seq	UBERON:0000995	uterus	tissue	adult	encode	paired	FALSE				2.63806	0.992713	0.992713	chr2:97458748-98507324:.
chr1:21927595:T>C		rs112663661	1	22254088	21927595	T	C	ENSG00000289694	ENSG00000289694	protein_coding	22025141	22092943	+	97546			rna_seq	GeneMaskActiveScorer(requested_output=RNA_SEQ)	UBERON:0000995 total RNA-seq	+	total RNA-seq	UBERON:0000995	uterus	tissue	adult	encode	paired	FALSE				2.58903	0.992713	0.992713	chr1:21403307-22451883:.
chr6:29948510:T>G		rs72845126	6	29916287	29948510	T	G	ENSG00000227766	ENSG00000227766	unprocessed_pseudogene	29942074	29943067	-	5443			rna_seq	GeneMaskActiveScorer(requested_output=RNA_SEQ)	UBERON:0000995 gtex Uterus polyA plus RNA-seq	.	polyA plus RNA-seq	UBERON:0000995	uterus	tissue	adult	gtex	paired	FALSE			Uterus	6.92982	0.992713	0.992713	chr6:29424222-30472798:.
chr1:22132677:A>G		rs742358	1	22459170	22132677	A	G	ENSG00000289694	ENSG00000289694	protein_coding	22025141	22092943	+	39734			rna_seq	GeneMaskActiveScorer(requested_output=RNA_SEQ)	UBERON:0000995 total RNA-seq	+	total RNA-seq	UBERON:0000995	uterus	tissue	adult	encode	paired	FALSE				2.62926	0.992713	0.992713	chr1:21608389-22656965:.
chr1:22143958:C>G		rs55938609	1	22470451	22143958	C	G	ENSG00000289694	ENSG00000289694	protein_coding	22025141	22092943	+	51015			rna_seq	GeneMaskActiveScorer(requested_output=RNA_SEQ)	UBERON:0000995 total RNA-seq	+	total RNA-seq	UBERON:0000995	uterus	tissue	adult	encode	paired	FALSE				2.5948	0.992713	0.992713	chr1:21619670-22668246:.
chr6:29945672:C>G		rs66585529	6	29913449	29945672	C	G	ENSG00000227766	ENSG00000227766	unprocessed_pseudogene	29942074	29943067	-	2605			rna_seq	GeneMaskActiveScorer(requested_output=RNA_SEQ)	UBERON:0000995 gtex Uterus polyA plus RNA-seq	.	polyA plus RNA-seq	UBERON:0000995	uterus	tissue	adult	gtex	paired	FALSE			Uterus	6.93749	0.992713	0.992713	chr6:29421384-30469960:.
chr1:22113027:T>C		rs4654783	1	22439520	22113027	T	C	ENSG00000289694	ENSG00000289694	protein_coding	22025141	22092943	+	20084			rna_seq	GeneMaskActiveScorer(requested_output=RNA_SEQ)	UBERON:0000995 total RNA-seq	+	total RNA-seq	UBERON:0000995	uterus	tissue	adult	encode	paired	FALSE				2.59254	0.992713	0.992713	chr1:21588739-22637315:.
chr1:22179944:A>G		rs12023766	1	22506437	22179944	A	G	ENSG00000289694	ENSG00000289694	protein_coding	22025141	22092943	+	87001			rna_seq	GeneMaskActiveScorer(requested_output=RNA_SEQ)	UBERON:0000995 total RNA-seq	+	total RNA-seq	UBERON:0000995	uterus	tissue	adult	encode	paired	FALSE				2.57187	0.992713	0.992713	chr1:21655656-22704232:.
chr1:21964436:A>C		rs12730501	1	22290929	21964436	A	C	ENSG00000289694	ENSG00000289694	protein_coding	22025141	22092943	+	60705			rna_seq	GeneMaskActiveScorer(requested_output=RNA_SEQ)	UBERON:0000995 total RNA-seq	+	total RNA-seq	UBERON:0000995	uterus	tissue	adult	encode	paired	FALSE				2.61822	0.992713	0.992713	chr1:21440148-22488724:.
chr6:29872708:T>C		rs76730244	6	29840485	29872708	T	C	ENSG00000227766	ENSG00000227766	unprocessed_pseudogene	29942074	29943067	-	69366			rna_seq	GeneMaskActiveScorer(requested_output=RNA_SEQ)	UBERON:0000995 gtex Uterus polyA plus RNA-seq	.	polyA plus RNA-seq	UBERON:0000995	uterus	tissue	adult	gtex	paired	FALSE			Uterus	6.93501	0.992713	0.992713	chr6:29348420-30396996:.
chr1:22298818:A>G		rs10753534	1	22625311	22298818	A	G	ENSG00000289694	ENSG00000289694	protein_coding	22025141	22092943	+	205875			rna_seq	GeneMaskActiveScorer(requested_output=RNA_SEQ)	UBERON:0000995 total RNA-seq	+	total RNA-seq	UBERON:0000995	uterus	tissue	adult	encode	paired	FALSE				2.62948	0.992713	0.992713	chr1:21774530-22823106:.
chr1:22236111:A>C		rs760920	1	22562604	22236111	A	C	ENSG00000289694	ENSG00000289694	protein_coding	22025141	22092943	+	143168			rna_seq	GeneMaskActiveScorer(requested_output=RNA_SEQ)	UBERON:0000995 total RNA-seq	+	total RNA-seq	UBERON:0000995	uterus	tissue	adult	encode	paired	FALSE				2.59074	0.992713	0.992713	chr1:21711823-22760399:.
chr1:21967034:T>C		rs7547232	1	22293527	21967034	T	C	ENSG00000289694	ENSG00000289694	protein_coding	22025141	22092943	+	58107			rna_seq	GeneMaskActiveScorer(requested_output=RNA_SEQ)	UBERON:0000995 total RNA-seq	+	total RNA-seq	UBERON:0000995	uterus	tissue	adult	encode	paired	FALSE				2.60465	0.992713	0.992713	chr1:21442746-22491322:.
chr10:74487347:T>C		rs11001053	10	76247105	74487347	T	C	ENSG00000035403	VCL	protein_coding	73995192	74121363	+	365984			rna_seq	GeneMaskActiveScorer(requested_output=RNA_SEQ)	UBERON:0000995 total RNA-seq	+	total RNA-seq	UBERON:0000995	uterus	tissue	adult	encode	paired	FALSE				2.61196	0.992713	0.992713	chr10:73963059-75011635:.
chr1:22166245:T>C		rs2206301	1	22492738	22166245	T	C	ENSG00000289694	ENSG00000289694	protein_coding	22025141	22092943	+	73302			rna_seq	GeneMaskActiveScorer(requested_output=RNA_SEQ)	UBERON:0000995 total RNA-seq	+	total RNA-seq	UBERON:0000995	uterus	tissue	adult	encode	paired	FALSE				2.60122	0.992713	0.992713	chr1:21641957-22690533:.
chr1:22394115:A>G		rs112325922	1	22720608	22394115	A	G	ENSG00000289694	ENSG00000289694	protein_coding	22025141	22092943	+	301172			rna_seq	GeneMaskActiveScorer(requested_output=RNA_SEQ)	UBERON:0000995 total RNA-seq	+	total RNA-seq	UBERON:0000995	uterus	tissue	adult	encode	paired	FALSE				2.59072	0.992713	0.992713	chr1:21869827-22918403:.
chr12:15386837:A>G		rs73301698	12	15539771	15386837	A	G	ENSG00000182993	C12orf60	protein_coding	14803665	14906586	+	480251			rna_seq	GeneMaskActiveScorer(requested_output=RNA_SEQ)	UBERON:0000995 gtex Uterus polyA plus RNA-seq	.	polyA plus RNA-seq	UBERON:0000995	uterus	tissue	adult	gtex	paired	FALSE			Uterus	6.98605	0.992713	0.992713	chr12:14862549-15911125:.
chr1:22039196:T>C		rs12405695	1	22365689	22039196	T	C	ENSG00000289694	ENSG00000289694	protein_coding	22025141	22092943	+	0			rna_seq	GeneMaskActiveScorer(requested_output=RNA_SEQ)	UBERON:0000995 total RNA-seq	+	total RNA-seq	UBERON:0000995	uterus	tissue	adult	encode	paired	FALSE				2.60959	0.992713	0.992713	chr1:21514908-22563484:.
chr1:22135638:T>G		rs10799737	1	22462131	22135638	T	G	ENSG00000289694	ENSG00000289694	protein_coding	22025141	22092943	+	42695			rna_seq	GeneMaskActiveScorer(requested_output=RNA_SEQ)	UBERON:0000995 total RNA-seq	+	total RNA-seq	UBERON:0000995	uterus	tissue	adult	encode	paired	FALSE				2.63463	0.992713	0.992713	chr1:21611350-22659926:.
chr1:22088292:T>G		rs2268179	1	22414785	22088292	T	G	ENSG00000289694	ENSG00000289694	protein_coding	22025141	22092943	+	0			rna_seq	GeneMaskActiveScorer(requested_output=RNA_SEQ)	UBERON:0000995 total RNA-seq	+	total RNA-seq	UBERON:0000995	uterus	tissue	adult	encode	paired	FALSE				2.58075	0.992713	0.992713	chr1:21564004-22612580:.
chr12:15390824:T>C		rs11056456	12	15543758	15390824	T	C	ENSG00000182993	C12orf60	protein_coding	14803665	14906586	+	484238			rna_seq	GeneMaskActiveScorer(requested_output=RNA_SEQ)	UBERON:0000995 gtex Uterus polyA plus RNA-seq	.	polyA plus RNA-seq	UBERON:0000995	uterus	tissue	adult	gtex	paired	FALSE			Uterus	6.84574	0.992713	0.992713	chr12:14866536-15915112:.
chr1:22237488:A>C		rs2223483	1	22563981	22237488	A	C	ENSG00000289694	ENSG00000289694	protein_coding	22025141	22092943	+	144545			rna_seq	GeneMaskActiveScorer(requested_output=RNA_SEQ)	UBERON:0000995 total RNA-seq	+	total RNA-seq	UBERON:0000995	uterus	tissue	adult	encode	paired	FALSE				2.62325	0.992713	0.992713	chr1:21713200-22761776:.
chr1:21955266:A>G		rs10917074	1	22281759	21955266	A	G	ENSG00000289694	ENSG00000289694	protein_coding	22025141	22092943	+	69875			rna_seq	GeneMaskActiveScorer(requested_output=RNA_SEQ)	UBERON:0000995 total RNA-seq	+	total RNA-seq	UBERON:0000995	uterus	tissue	adult	encode	paired	FALSE				2.62701	0.992713	0.992713	chr1:21430978-22479554:.
chr1:22033767:T>G		rs12021606	1	22360260	22033767	T	G	ENSG00000289694	ENSG00000289694	protein_coding	22025141	22092943	+	0			rna_seq	GeneMaskActiveScorer(requested_output=RNA_SEQ)	UBERON:0000995 total RNA-seq	+	total RNA-seq	UBERON:0000995	uterus	tissue	adult	encode	paired	FALSE				2.61549	0.992713	0.992713	chr1:21509479-22558055:.
chr1:21961448:A>G		rs12410694	1	22287941	21961448	A	G	ENSG00000289694	ENSG00000289694	protein_coding	22025141	22092943	+	63693			rna_seq	GeneMaskActiveScorer(requested_output=RNA_SEQ)	UBERON:0000995 total RNA-seq	+	total RNA-seq	UBERON:0000995	uterus	tissue	adult	encode	paired	FALSE				2.56785	0.992713	0.992713	chr1:21437160-22485736:.
chr12:57027495:T>C		rs73114437	12	57421279	57027495	T	C	ENSG00000110958	PTGES3	protein_coding	56663340	56688408	-	339087			rna_seq	GeneMaskActiveScorer(requested_output=RNA_SEQ)	UBERON:0000995 total RNA-seq	-	total RNA-seq	UBERON:0000995	uterus	tissue	adult	encode	paired	FALSE				1.60711	0.992713	0.992713	chr12:56503207-57551783:.
chr1:22166029:T>C		rs2223480	1	22492522	22166029	T	C	ENSG00000289694	ENSG00000289694	protein_coding	22025141	22092943	+	73086			rna_seq	GeneMaskActiveScorer(requested_output=RNA_SEQ)	UBERON:0000995 total RNA-seq	+	total RNA-seq	UBERON:0000995	uterus	tissue	adult	encode	paired	FALSE				2.57711	0.992713	0.992713	chr1:21641741-22690317:.
chr10:74472755:T>G		rs9664464	10	76232513	74472755	T	G	ENSG00000035403	VCL	protein_coding	73995192	74121363	+	351392			rna_seq	GeneMaskActiveScorer(requested_output=RNA_SEQ)	UBERON:0000995 total RNA-seq	+	total RNA-seq	UBERON:0000995	uterus	tissue	adult	encode	paired	FALSE				2.58541	0.992713	0.992713	chr10:73948467-74997043:.
chr1:21925114:T>C		rs7512059	1	22251607	21925114	T	C	ENSG00000289694	ENSG00000289694	protein_coding	22025141	22092943	+	100027			rna_seq	GeneMaskActiveScorer(requested_output=RNA_SEQ)	UBERON:0000995 total RNA-seq	+	total RNA-seq	UBERON:0000995	uterus	tissue	adult	encode	paired	FALSE				2.58687	0.992713	0.992713	chr1:21400826-22449402:.
chr1:22118482:T>C		rs10737462	1	22444975	22118482	T	C	ENSG00000289694	ENSG00000289694	protein_coding	22025141	22092943	+	25539			rna_seq	GeneMaskActiveScorer(requested_output=RNA_SEQ)	UBERON:0000995 total RNA-seq	+	total RNA-seq	UBERON:0000995	uterus	tissue	adult	encode	paired	FALSE				2.5922	0.992713	0.992713	chr1:21594194-22642770:.
chr1:22236660:A>G		rs2807325	1	22563153	22236660	A	G	ENSG00000289694	ENSG00000289694	protein_coding	22025141	22092943	+	143717			rna_seq	GeneMaskActiveScorer(requested_output=RNA_SEQ)	UBERON:0000995 total RNA-seq	+	total RNA-seq	UBERON:0000995	uterus	tissue	adult	encode	paired	FALSE				2.61032	0.992713	0.992713	chr1:21712372-22760948:.
chr1:22181408:T>C		rs2092316	1	22507901	22181408	T	C	ENSG00000289694	ENSG00000289694	protein_coding	22025141	22092943	+	88465			rna_seq	GeneMaskActiveScorer(requested_output=RNA_SEQ)	UBERON:0000995 total RNA-seq	+	total RNA-seq	UBERON:0000995	uterus	tissue	adult	encode	paired	FALSE				2.61409	0.992713	0.992713	chr1:21657120-22705696:.
chr1:22163074:T>C		rs72478520	1	22489567	22163074	T	C	ENSG00000289694	ENSG00000289694	protein_coding	22025141	22092943	+	70131			rna_seq	GeneMaskActiveScorer(requested_output=RNA_SEQ)	UBERON:0000995 total RNA-seq	+	total RNA-seq	UBERON:0000995	uterus	tissue	adult	encode	paired	FALSE				2.56107	0.992713	0.992713	chr1:21638786-22687362:.
chr11:33715029:T>C		rs2901375	11	33736575	33715029	T	C	ENSG00000110422	HIPK3	protein_coding	33256671	33357023	+	358006			rna_seq	GeneMaskActiveScorer(requested_output=RNA_SEQ)	UBERON:0000995 total RNA-seq	+	total RNA-seq	UBERON:0000995	uterus	tissue	adult	encode	paired	FALSE				2.5743	0.992713	0.992713	chr11:33190741-34239317:.
chr10:74472748:T>G		rs9664463	10	76232506	74472748	T	G	ENSG00000035403	VCL	protein_coding	73995192	74121363	+	351385			rna_seq	GeneMaskActiveScorer(requested_output=RNA_SEQ)	UBERON:0000995 total RNA-seq	+	total RNA-seq	UBERON:0000995	uterus	tissue	adult	encode	paired	FALSE				2.61869	0.992713	0.992713	chr10:73948460-74997036:.
chr6:29816508:A>G		rs72846685	6	29784285	29816508	A	G	ENSG00000227766	ENSG00000227766	unprocessed_pseudogene	29942074	29943067	-	125566			rna_seq	GeneMaskActiveScorer(requested_output=RNA_SEQ)	UBERON:0000995 gtex Uterus polyA plus RNA-seq	.	polyA plus RNA-seq	UBERON:0000995	uterus	tissue	adult	gtex	paired	FALSE			Uterus	6.92677	0.992713	0.992713	chr6:29292220-30340796:.
chr1:22133261:A>G		rs4655025	1	22459754	22133261	A	G	ENSG00000289694	ENSG00000289694	protein_coding	22025141	22092943	+	40318			rna_seq	GeneMaskActiveScorer(requested_output=RNA_SEQ)	UBERON:0000995 total RNA-seq	+	total RNA-seq	UBERON:0000995	uterus	tissue	adult	encode	paired	FALSE				2.56055	0.992713	0.992713	chr1:21608973-22657549:.
chr12:15391465:T>C		rs983800	12	15544399	15391465	T	C	ENSG00000182993	C12orf60	protein_coding	14803665	14906586	+	484879			rna_seq	GeneMaskActiveScorer(requested_output=RNA_SEQ)	UBERON:0000995 gtex Uterus polyA plus RNA-seq	.	polyA plus RNA-seq	UBERON:0000995	uterus	tissue	adult	gtex	paired	FALSE			Uterus	6.82238	0.992713	0.992713	chr12:14867177-15915753:.
chr1:22032080:T>C		rs2473289	1	22358573	22032080	T	C	ENSG00000289694	ENSG00000289694	protein_coding	22025141	22092943	+	0			rna_seq	GeneMaskActiveScorer(requested_output=RNA_SEQ)	UBERON:0000995 total RNA-seq	+	total RNA-seq	UBERON:0000995	uterus	tissue	adult	encode	paired	FALSE				2.59058	0.992713	0.992713	chr1:21507792-22556368:.
chr1:22007850:T>C		rs12746090	1	22334343	22007850	T	C	ENSG00000289694	ENSG00000289694	protein_coding	22025141	22092943	+	17291			rna_seq	GeneMaskActiveScorer(requested_output=RNA_SEQ)	UBERON:0000995 total RNA-seq	+	total RNA-seq	UBERON:0000995	uterus	tissue	adult	encode	paired	FALSE				2.56713	0.992713	0.992713	chr1:21483562-22532138:.
chr1:22146917:T>C		rs7515106	1	22473410	22146917	T	C	ENSG00000289694	ENSG00000289694	protein_coding	22025141	22092943	+	53974			rna_seq	GeneMaskActiveScorer(requested_output=RNA_SEQ)	UBERON:0000995 total RNA-seq	+	total RNA-seq	UBERON:0000995	uterus	tissue	adult	encode	paired	FALSE				2.57482	0.992713	0.992713	chr1:21622629-22671205:.
chr1:22241393:A>C		rs12030840	1	22567886	22241393	A	C	ENSG00000289694	ENSG00000289694	protein_coding	22025141	22092943	+	148450			rna_seq	GeneMaskActiveScorer(requested_output=RNA_SEQ)	UBERON:0000995 total RNA-seq	+	total RNA-seq	UBERON:0000995	uterus	tissue	adult	encode	paired	FALSE				2.60122	0.992713	0.992713	chr1:21717105-22765681:.
chr1:22034736:T>C		rs111992780	1	22361229	22034736	T	C	ENSG00000289694	ENSG00000289694	protein_coding	22025141	22092943	+	0			rna_seq	GeneMaskActiveScorer(requested_output=RNA_SEQ)	UBERON:0000995 total RNA-seq	+	total RNA-seq	UBERON:0000995	uterus	tissue	adult	encode	paired	FALSE				2.62148	0.992713	0.992713	chr1:21510448-22559024:.
chr1:22028045:A>C		rs80173514	1	22354538	22028045	A	C	ENSG00000289694	ENSG00000289694	protein_coding	22025141	22092943	+	0			rna_seq	GeneMaskActiveScorer(requested_output=RNA_SEQ)	UBERON:0000995 total RNA-seq	+	total RNA-seq	UBERON:0000995	uterus	tissue	adult	encode	paired	FALSE				2.57469	0.992713	0.992713	chr1:21503757-22552333:.
chr1:22294810:T>C		rs67161961	1	22621303	22294810	T	C	ENSG00000289694	ENSG00000289694	protein_coding	22025141	22092943	+	201867			rna_seq	GeneMaskActiveScorer(requested_output=RNA_SEQ)	UBERON:0000995 total RNA-seq	+	total RNA-seq	UBERON:0000995	uterus	tissue	adult	encode	paired	FALSE				2.61797	0.992713	0.992713	chr1:21770522-22819098:.
chr1:22258646:A>G		rs3856182	1	22585139	22258646	A	G	ENSG00000289694	ENSG00000289694	protein_coding	22025141	22092943	+	165703			rna_seq	GeneMaskActiveScorer(requested_output=RNA_SEQ)	UBERON:0000995 total RNA-seq	+	total RNA-seq	UBERON:0000995	uterus	tissue	adult	encode	paired	FALSE				2.62127	0.992713	0.992713	chr1:21734358-22782934:.
chr6:29948877:T>C		rs72845133	6	29916654	29948877	T	C	ENSG00000227766	ENSG00000227766	unprocessed_pseudogene	29942074	29943067	-	5810			rna_seq	GeneMaskActiveScorer(requested_output=RNA_SEQ)	UBERON:0000995 gtex Uterus polyA plus RNA-seq	.	polyA plus RNA-seq	UBERON:0000995	uterus	tissue	adult	gtex	paired	FALSE			Uterus	6.88058	0.992713	0.992713	chr6:29424589-30473165:.
chr1:22243011:C>G		rs10917184	1	22569504	22243011	C	G	ENSG00000289694	ENSG00000289694	protein_coding	22025141	22092943	+	150068			rna_seq	GeneMaskActiveScorer(requested_output=RNA_SEQ)	UBERON:0000995 total RNA-seq	+	total RNA-seq	UBERON:0000995	uterus	tissue	adult	encode	paired	FALSE				2.61543	0.992713	0.992713	chr1:21718723-22767299:.
chr12:57021175:T>C		rs73114434	12	57414959	57021175	T	C	ENSG00000110958	PTGES3	protein_coding	56663340	56688408	-	332767			rna_seq	GeneMaskActiveScorer(requested_output=RNA_SEQ)	UBERON:0000995 total RNA-seq	-	total RNA-seq	UBERON:0000995	uterus	tissue	adult	encode	paired	FALSE				1.60604	0.992713	0.992713	chr12:56496887-57545463:.
chr1:22149156:T>C		rs7521775	1	22475649	22149156	T	C	ENSG00000289694	ENSG00000289694	protein_coding	22025141	22092943	+	56213			rna_seq	GeneMaskActiveScorer(requested_output=RNA_SEQ)	UBERON:0000995 total RNA-seq	+	total RNA-seq	UBERON:0000995	uterus	tissue	adult	encode	paired	FALSE				2.63017	0.992713	0.992713	chr1:21624868-22673444:.
chr1:21817172:T>C		rs12184330	1	22143665	21817172	T	C	ENSG00000289694	ENSG00000289694	protein_coding	22025141	22092943	+	207969			rna_seq	GeneMaskActiveScorer(requested_output=RNA_SEQ)	UBERON:0000995 total RNA-seq	+	total RNA-seq	UBERON:0000995	uterus	tissue	adult	encode	paired	FALSE				2.62402	0.992713	0.992713	chr1:21292884-22341460:.
chr1:22240086:T>C		rs2870445	1	22566579	22240086	T	C	ENSG00000289694	ENSG00000289694	protein_coding	22025141	22092943	+	147143			rna_seq	GeneMaskActiveScorer(requested_output=RNA_SEQ)	UBERON:0000995 total RNA-seq	+	total RNA-seq	UBERON:0000995	uterus	tissue	adult	encode	paired	FALSE				2.62587	0.992713	0.992713	chr1:21715798-22764374:.
chr12:95233461:A>G		rs6538622	12	95627237	95233461	A	G	ENSG00000074527	NTN4	protein_coding	95657806	95791189	-	424345			rna_seq	GeneMaskActiveScorer(requested_output=RNA_SEQ)	UBERON:0000995 total RNA-seq	-	total RNA-seq	UBERON:0000995	uterus	tissue	adult	encode	paired	FALSE				1.61073	0.992713	0.992713	chr12:94709173-95757749:.
chr1:22040580:T>G		rs72665317	1	22367073	22040580	T	G	ENSG00000289694	ENSG00000289694	protein_coding	22025141	22092943	+	0			rna_seq	GeneMaskActiveScorer(requested_output=RNA_SEQ)	UBERON:0000995 total RNA-seq	+	total RNA-seq	UBERON:0000995	uterus	tissue	adult	encode	paired	FALSE				2.5811	0.992713	0.992713	chr1:21516292-22564868:.
chr1:21952787:A>C		rs7355161	1	22279280	21952787	A	C	ENSG00000289694	ENSG00000289694	protein_coding	22025141	22092943	+	72354			rna_seq	GeneMaskActiveScorer(requested_output=RNA_SEQ)	UBERON:0000995 total RNA-seq	+	total RNA-seq	UBERON:0000995	uterus	tissue	adult	encode	paired	FALSE				2.57906	0.992713	0.992713	chr1:21428499-22477075:.
chr1:21921748:A>G		rs114945908	1	22248241	21921748	A	G	ENSG00000289694	ENSG00000289694	protein_coding	22025141	22092943	+	103393			rna_seq	GeneMaskActiveScorer(requested_output=RNA_SEQ)	UBERON:0000995 total RNA-seq	+	total RNA-seq	UBERON:0000995	uterus	tissue	adult	encode	paired	FALSE				2.63676	0.992713	0.992713	chr1:21397460-22446036:.
chr1:21930709:T>G		rs12033039	1	22257202	21930709	T	G	ENSG00000289694	ENSG00000289694	protein_coding	22025141	22092943	+	94432			rna_seq	GeneMaskActiveScorer(requested_output=RNA_SEQ)	UBERON:0000995 total RNA-seq	+	total RNA-seq	UBERON:0000995	uterus	tissue	adult	encode	paired	FALSE				2.6241	0.992713	0.992713	chr1:21406421-22454997:.
chr1:22242733:T>C		rs932371	1	22569226	22242733	T	C	ENSG00000289694	ENSG00000289694	protein_coding	22025141	22092943	+	149790			rna_seq	GeneMaskActiveScorer(requested_output=RNA_SEQ)	UBERON:0000995 total RNA-seq	+	total RNA-seq	UBERON:0000995	uterus	tissue	adult	encode	paired	FALSE				2.59589	0.992713	0.992713	chr1:21718445-22767021:.
chr1:22034569:T>C		rs4654781	1	22361062	22034569	T	C	ENSG00000289694	ENSG00000289694	protein_coding	22025141	22092943	+	0			rna_seq	GeneMaskActiveScorer(requested_output=RNA_SEQ)	UBERON:0000995 total RNA-seq	+	total RNA-seq	UBERON:0000995	uterus	tissue	adult	encode	paired	FALSE				2.56902	0.992713	0.992713	chr1:21510281-22558857:.
chr1:22382417:T>C		rs56009537	1	22708910	22382417	T	C	ENSG00000289694	ENSG00000289694	protein_coding	22025141	22092943	+	289474			rna_seq	GeneMaskActiveScorer(requested_output=RNA_SEQ)	UBERON:0000995 total RNA-seq	+	total RNA-seq	UBERON:0000995	uterus	tissue	adult	encode	paired	FALSE				2.63208	0.992713	0.992713	chr1:21858129-22906705:.
chr1:22261000:A>C		rs35550345	1	22587493	22261000	A	C	ENSG00000289694	ENSG00000289694	protein_coding	22025141	22092943	+	168057			rna_seq	GeneMaskActiveScorer(requested_output=RNA_SEQ)	UBERON:0000995 total RNA-seq	+	total RNA-seq	UBERON:0000995	uterus	tissue	adult	encode	paired	FALSE				2.63181	0.992713	0.992713	chr1:21736712-22785288:.
chr6:29854655:T>C		rs58005484	6	29822432	29854655	T	C	ENSG00000227766	ENSG00000227766	unprocessed_pseudogene	29942074	29943067	-	87419			rna_seq	GeneMaskActiveScorer(requested_output=RNA_SEQ)	UBERON:0000995 gtex Uterus polyA plus RNA-seq	.	polyA plus RNA-seq	UBERON:0000995	uterus	tissue	adult	gtex	paired	FALSE			Uterus	6.92716	0.992713	0.992713	chr6:29330367-30378943:.
chr12:15392194:A>C		rs11056457	12	15545128	15392194	A	C	ENSG00000182993	C12orf60	protein_coding	14803665	14906586	+	485608			rna_seq	GeneMaskActiveScorer(requested_output=RNA_SEQ)	UBERON:0000995 gtex Uterus polyA plus RNA-seq	.	polyA plus RNA-seq	UBERON:0000995	uterus	tissue	adult	gtex	paired	FALSE			Uterus	6.84903	0.992713	0.992713	chr12:14867906-15916482:.
chr1:22158082:T>C		rs3971300	1	22484575	22158082	T	C	ENSG00000289694	ENSG00000289694	protein_coding	22025141	22092943	+	65139			rna_seq	GeneMaskActiveScorer(requested_output=RNA_SEQ)	UBERON:0000995 total RNA-seq	+	total RNA-seq	UBERON:0000995	uterus	tissue	adult	encode	paired	FALSE				2.59182	0.992713	0.992713	chr1:21633794-22682370:.
chr2:97918271:T>C		rs77817202	2	98534734	97918271	T	C	ENSG00000135940	COX5B	protein_coding	97646061	97648383	+	269888			rna_seq	GeneMaskActiveScorer(requested_output=RNA_SEQ)	UBERON:0000995 total RNA-seq	+	total RNA-seq	UBERON:0000995	uterus	tissue	adult	encode	paired	FALSE				2.57815	0.992713	0.992713	chr2:97393983-98442559:.
chr6:29948703:A>C		rs73725550	6	29916480	29948703	A	C	ENSG00000227766	ENSG00000227766	unprocessed_pseudogene	29942074	29943067	-	5636			rna_seq	GeneMaskActiveScorer(requested_output=RNA_SEQ)	UBERON:0000995 gtex Uterus polyA plus RNA-seq	.	polyA plus RNA-seq	UBERON:0000995	uterus	tissue	adult	gtex	paired	FALSE			Uterus	6.90162	0.992713	0.992713	chr6:29424415-30472991:.
chr1:22157137:T>C		rs2744702	1	22483630	22157137	T	C	ENSG00000289694	ENSG00000289694	protein_coding	22025141	22092943	+	64194			rna_seq	GeneMaskActiveScorer(requested_output=RNA_SEQ)	UBERON:0000995 total RNA-seq	+	total RNA-seq	UBERON:0000995	uterus	tissue	adult	encode	paired	FALSE				2.60135	0.992713	0.992713	chr1:21632849-22681425:.
chr6:29851598:T>C		rs72845918	6	29819375	29851598	T	C	ENSG00000227766	ENSG00000227766	unprocessed_pseudogene	29942074	29943067	-	90476			rna_seq	GeneMaskActiveScorer(requested_output=RNA_SEQ)	UBERON:0000995 gtex Uterus polyA plus RNA-seq	.	polyA plus RNA-seq	UBERON:0000995	uterus	tissue	adult	gtex	paired	FALSE			Uterus	6.89699	0.992713	0.992713	chr6:29327310-30375886:.
chr1:22244933:A>T		rs16826833	1	22571426	22244933	A	T	ENSG00000289694	ENSG00000289694	protein_coding	22025141	22092943	+	151990			rna_seq	GeneMaskActiveScorer(requested_output=RNA_SEQ)	UBERON:0000995 total RNA-seq	+	total RNA-seq	UBERON:0000995	uterus	tissue	adult	encode	paired	FALSE				2.62108	0.992713	0.992713	chr1:21720645-22769221:.
chr1:21971515:T>C		rs10917084	1	22298008	21971515	T	C	ENSG00000289694	ENSG00000289694	protein_coding	22025141	22092943	+	53626			rna_seq	GeneMaskActiveScorer(requested_output=RNA_SEQ)	UBERON:0000995 total RNA-seq	+	total RNA-seq	UBERON:0000995	uterus	tissue	adult	encode	paired	FALSE				2.60123	0.992713	0.992713	chr1:21447227-22495803:.
chr1:22117547:A>T		rs78716180	1	22444040	22117547	A	T	ENSG00000289694	ENSG00000289694	protein_coding	22025141	22092943	+	24604			rna_seq	GeneMaskActiveScorer(requested_output=RNA_SEQ)	UBERON:0000995 total RNA-seq	+	total RNA-seq	UBERON:0000995	uterus	tissue	adult	encode	paired	FALSE				2.59335	0.992713	0.992713	chr1:21593259-22641835:.
chr6:29849346:A>G		rs28764613	6	29817123	29849346	A	G	ENSG00000227766	ENSG00000227766	unprocessed_pseudogene	29942074	29943067	-	92728			rna_seq	GeneMaskActiveScorer(requested_output=RNA_SEQ)	UBERON:0000995 gtex Uterus polyA plus RNA-seq	.	polyA plus RNA-seq	UBERON:0000995	uterus	tissue	adult	gtex	paired	FALSE			Uterus	6.88229	0.992713	0.992713	chr6:29325058-30373634:.
chr1:22172331:C>G		rs1014987	1	22498824	22172331	C	G	ENSG00000289694	ENSG00000289694	protein_coding	22025141	22092943	+	79388			rna_seq	GeneMaskActiveScorer(requested_output=RNA_SEQ)	UBERON:0000995 total RNA-seq	+	total RNA-seq	UBERON:0000995	uterus	tissue	adult	encode	paired	FALSE				2.59288	0.992713	0.992713	chr1:21648043-22696619:.
chr1:21929029:T>G		rs139561469	1	22255522	21929029	T	G	ENSG00000289694	ENSG00000289694	protein_coding	22025141	22092943	+	96112			rna_seq	GeneMaskActiveScorer(requested_output=RNA_SEQ)	UBERON:0000995 total RNA-seq	+	total RNA-seq	UBERON:0000995	uterus	tissue	adult	encode	paired	FALSE				2.62288	0.992713	0.992713	chr1:21404741-22453317:.
chr1:22157091:A>G		rs2744701	1	22483584	22157091	A	G	ENSG00000289694	ENSG00000289694	protein_coding	22025141	22092943	+	64148			rna_seq	GeneMaskActiveScorer(requested_output=RNA_SEQ)	UBERON:0000995 total RNA-seq	+	total RNA-seq	UBERON:0000995	uterus	tissue	adult	encode	paired	FALSE				2.60889	0.992713	0.992713	chr1:21632803-22681379:.
chr19:17278895:A>G		rs8170	19	17389704	17278895	A	G	ENSG00000130303	BST2	protein_coding	17402938	17405630	-	124043			rna_seq	GeneMaskActiveScorer(requested_output=RNA_SEQ)	UBERON:0000995 total RNA-seq	-	total RNA-seq	UBERON:0000995	uterus	tissue	adult	encode	paired	FALSE				1.61345	0.992713	0.992713	chr19:16754607-17803183:.
chr12:15390810:T>C		rs11056455	12	15543744	15390810	T	C	ENSG00000182993	C12orf60	protein_coding	14803665	14906586	+	484224			rna_seq	GeneMaskActiveScorer(requested_output=RNA_SEQ)	UBERON:0000995 gtex Uterus polyA plus RNA-seq	.	polyA plus RNA-seq	UBERON:0000995	uterus	tissue	adult	gtex	paired	FALSE			Uterus	6.88941	0.992713	0.992713	chr12:14866522-15915098:.
chr1:22052387:A>C		rs3754496	1	22378880	22052387	A	C	ENSG00000289694	ENSG00000289694	protein_coding	22025141	22092943	+	0			rna_seq	GeneMaskActiveScorer(requested_output=RNA_SEQ)	UBERON:0000995 total RNA-seq	+	total RNA-seq	UBERON:0000995	uterus	tissue	adult	encode	paired	FALSE				2.62936	0.992713	0.992713	chr1:21528099-22576675:.
chrX:71040892:T>C		rs3125946	X	70260742	71040892	T	C	ENSG00000147162	OGT	protein_coding	71533086	71575892	+	492194			rna_seq	GeneMaskActiveScorer(requested_output=RNA_SEQ)	UBERON:0000995 total RNA-seq	+	total RNA-seq	UBERON:0000995	uterus	tissue	adult	encode	paired	FALSE				2.61386	0.992713	0.992713	chrX:70516604-71565180:.
chr1:21965446:A>C		rs11590712	1	22291939	21965446	A	C	ENSG00000289694	ENSG00000289694	protein_coding	22025141	22092943	+	59695			rna_seq	GeneMaskActiveScorer(requested_output=RNA_SEQ)	UBERON:0000995 total RNA-seq	+	total RNA-seq	UBERON:0000995	uterus	tissue	adult	encode	paired	FALSE				2.57037	0.992713	0.992713	chr1:21441158-22489734:.
chr1:21964733:T>C		rs35963112	1	22291226	21964733	T	C	ENSG00000289694	ENSG00000289694	protein_coding	22025141	22092943	+	60408			rna_seq	GeneMaskActiveScorer(requested_output=RNA_SEQ)	UBERON:0000995 total RNA-seq	+	total RNA-seq	UBERON:0000995	uterus	tissue	adult	encode	paired	FALSE				2.58648	0.992713	0.992713	chr1:21440445-22489021:.
chr1:22009627:T>C		rs4344303	1	22336120	22009627	T	C	ENSG00000289694	ENSG00000289694	protein_coding	22025141	22092943	+	15514			rna_seq	GeneMaskActiveScorer(requested_output=RNA_SEQ)	UBERON:0000995 total RNA-seq	+	total RNA-seq	UBERON:0000995	uterus	tissue	adult	encode	paired	FALSE				2.57803	0.992713	0.992713	chr1:21485339-22533915:.
chr1:22109953:C>G		rs7412010	1	22436446	22109953	C	G	ENSG00000289694	ENSG00000289694	protein_coding	22025141	22092943	+	17010			rna_seq	GeneMaskActiveScorer(requested_output=RNA_SEQ)	UBERON:0000995 total RNA-seq	+	total RNA-seq	UBERON:0000995	uterus	tissue	adult	encode	paired	FALSE				2.59224	0.992713	0.992713	chr1:21585665-22634241:.
chr10:74473690:A>G		rs4338470	10	76233448	74473690	A	G	ENSG00000035403	VCL	protein_coding	73995192	74121363	+	352327			rna_seq	GeneMaskActiveScorer(requested_output=RNA_SEQ)	UBERON:0000995 total RNA-seq	+	total RNA-seq	UBERON:0000995	uterus	tissue	adult	encode	paired	FALSE				2.58837	0.992713	0.992713	chr10:73949402-74997978:.
chrX:71042045:A>G		rs12862092	X	70261895	71042045	A	G	ENSG00000147162	OGT	protein_coding	71533086	71575892	+	491041			rna_seq	GeneMaskActiveScorer(requested_output=RNA_SEQ)	UBERON:0000995 total RNA-seq	+	total RNA-seq	UBERON:0000995	uterus	tissue	adult	encode	paired	FALSE				2.62659	0.992713	0.992713	chrX:70517757-71566333:.
chr1:21772447:T>C		rs10917041	1	22098940	21772447	T	C	ENSG00000289694	ENSG00000289694	protein_coding	22025141	22092943	+	252694			rna_seq	GeneMaskActiveScorer(requested_output=RNA_SEQ)	UBERON:0000995 total RNA-seq	+	total RNA-seq	UBERON:0000995	uterus	tissue	adult	encode	paired	FALSE				2.6199	0.992713	0.992713	chr1:21248159-22296735:.
chr1:22159378:T>G		rs16826658	1	22485871	22159378	T	G	ENSG00000289694	ENSG00000289694	protein_coding	22025141	22092943	+	66435			rna_seq	GeneMaskActiveScorer(requested_output=RNA_SEQ)	UBERON:0000995 total RNA-seq	+	total RNA-seq	UBERON:0000995	uterus	tissue	adult	encode	paired	FALSE				2.61613	0.992713	0.992713	chr1:21635090-22683666:.
chr1:22159536:A>G		rs56104760	1	22486029	22159536	A	G	ENSG00000289694	ENSG00000289694	protein_coding	22025141	22092943	+	66593			rna_seq	GeneMaskActiveScorer(requested_output=RNA_SEQ)	UBERON:0000995 total RNA-seq	+	total RNA-seq	UBERON:0000995	uterus	tissue	adult	encode	paired	FALSE				2.63383	0.992713	0.992713	chr1:21635248-22683824:.
chr1:21951039:C>G		rs79689468	1	22277532	21951039	C	G	ENSG00000289694	ENSG00000289694	protein_coding	22025141	22092943	+	74102			rna_seq	GeneMaskActiveScorer(requested_output=RNA_SEQ)	UBERON:0000995 total RNA-seq	+	total RNA-seq	UBERON:0000995	uterus	tissue	adult	encode	paired	FALSE				2.63844	0.992713	0.992713	chr1:21426751-22475327:.
chr6:29824859:A>G		rs3882583	6	29792636	29824859	A	G	ENSG00000227766	ENSG00000227766	unprocessed_pseudogene	29942074	29943067	-	117215			rna_seq	GeneMaskActiveScorer(requested_output=RNA_SEQ)	UBERON:0000995 gtex Uterus polyA plus RNA-seq	.	polyA plus RNA-seq	UBERON:0000995	uterus	tissue	adult	gtex	paired	FALSE			Uterus	6.79639	0.992713	0.992713	chr6:29300571-30349147:.
chr1:22165350:A>G		rs4654785	1	22491843	22165350	A	G	ENSG00000289694	ENSG00000289694	protein_coding	22025141	22092943	+	72407			rna_seq	GeneMaskActiveScorer(requested_output=RNA_SEQ)	UBERON:0000995 total RNA-seq	+	total RNA-seq	UBERON:0000995	uterus	tissue	adult	encode	paired	FALSE				2.56668	0.992713	0.992713	chr1:21641062-22689638:.
chr1:22037153:A>C		rs3123459	1	22363646	22037153	A	C	ENSG00000289694	ENSG00000289694	protein_coding	22025141	22092943	+	0			rna_seq	GeneMaskActiveScorer(requested_output=RNA_SEQ)	UBERON:0000995 total RNA-seq	+	total RNA-seq	UBERON:0000995	uterus	tissue	adult	encode	paired	FALSE				2.61047	0.992713	0.992713	chr1:21512865-22561441:.
chr6:29939785:A>G		rs115221336	6	29907562	29939785	A	G	ENSG00000227766	ENSG00000227766	unprocessed_pseudogene	29942074	29943067	-	2289			rna_seq	GeneMaskActiveScorer(requested_output=RNA_SEQ)	UBERON:0000995 gtex Uterus polyA plus RNA-seq	.	polyA plus RNA-seq	UBERON:0000995	uterus	tissue	adult	gtex	paired	FALSE			Uterus	6.81741	0.992713	0.992713	chr6:29415497-30464073:.
chr1:22205049:A>G		rs79364962	1	22531542	22205049	A	G	ENSG00000289694	ENSG00000289694	protein_coding	22025141	22092943	+	112106			rna_seq	GeneMaskActiveScorer(requested_output=RNA_SEQ)	UBERON:0000995 total RNA-seq	+	total RNA-seq	UBERON:0000995	uterus	tissue	adult	encode	paired	FALSE				2.61816	0.992713	0.992713	chr1:21680761-22729337:.
chr1:22122832:A>G		rs59709264	1	22449325	22122832	A	G	ENSG00000289694	ENSG00000289694	protein_coding	22025141	22092943	+	29889			rna_seq	GeneMaskActiveScorer(requested_output=RNA_SEQ)	UBERON:0000995 total RNA-seq	+	total RNA-seq	UBERON:0000995	uterus	tissue	adult	encode	paired	FALSE				2.56965	0.992713	0.992713	chr1:21598544-22647120:.
chr1:22275087:A>T		rs34451690	1	22601580	22275087	A	T	ENSG00000289694	ENSG00000289694	protein_coding	22025141	22092943	+	182144			rna_seq	GeneMaskActiveScorer(requested_output=RNA_SEQ)	UBERON:0000995 total RNA-seq	+	total RNA-seq	UBERON:0000995	uterus	tissue	adult	encode	paired	FALSE				2.59383	0.992713	0.992713	chr1:21750799-22799375:.
chr1:21974672:T>C		rs36117763	1	22301165	21974672	T	C	ENSG00000289694	ENSG00000289694	protein_coding	22025141	22092943	+	50469			rna_seq	GeneMaskActiveScorer(requested_output=RNA_SEQ)	UBERON:0000995 total RNA-seq	+	total RNA-seq	UBERON:0000995	uterus	tissue	adult	encode	paired	FALSE				2.59734	0.992713	0.992713	chr1:21450384-22498960:.
chr1:22129235:T>C		rs56673898	1	22455728	22129235	T	C	ENSG00000289694	ENSG00000289694	protein_coding	22025141	22092943	+	36292			rna_seq	GeneMaskActiveScorer(requested_output=RNA_SEQ)	UBERON:0000995 total RNA-seq	+	total RNA-seq	UBERON:0000995	uterus	tissue	adult	encode	paired	FALSE				2.59618	0.992713	0.992713	chr1:21604947-22653523:.
chr1:22276873:T>C		rs909812	1	22603366	22276873	T	C	ENSG00000289694	ENSG00000289694	protein_coding	22025141	22092943	+	183930			rna_seq	GeneMaskActiveScorer(requested_output=RNA_SEQ)	UBERON:0000995 total RNA-seq	+	total RNA-seq	UBERON:0000995	uterus	tissue	adult	encode	paired	FALSE				2.6093	0.992713	0.992713	chr1:21752585-22801161:.
chr1:21953889:T>C		rs6426729	1	22280382	21953889	T	C	ENSG00000289694	ENSG00000289694	protein_coding	22025141	22092943	+	71252			rna_seq	GeneMaskActiveScorer(requested_output=RNA_SEQ)	UBERON:0000995 total RNA-seq	+	total RNA-seq	UBERON:0000995	uterus	tissue	adult	encode	paired	FALSE				2.57111	0.992713	0.992713	chr1:21429601-22478177:.
chr1:22231581:T>C		rs2223482	1	22558074	22231581	T	C	ENSG00000289694	ENSG00000289694	protein_coding	22025141	22092943	+	138638			rna_seq	GeneMaskActiveScorer(requested_output=RNA_SEQ)	UBERON:0000995 total RNA-seq	+	total RNA-seq	UBERON:0000995	uterus	tissue	adult	encode	paired	FALSE				2.61046	0.992713	0.992713	chr1:21707293-22755869:.
chr1:21998865:T>C		rs34193248	1	22325358	21998865	T	C	ENSG00000289694	ENSG00000289694	protein_coding	22025141	22092943	+	26276			rna_seq	GeneMaskActiveScorer(requested_output=RNA_SEQ)	UBERON:0000995 total RNA-seq	+	total RNA-seq	UBERON:0000995	uterus	tissue	adult	encode	paired	FALSE				2.61294	0.992713	0.992713	chr1:21474577-22523153:.
chr1:22008223:T>C		rs12746780	1	22334716	22008223	T	C	ENSG00000289694	ENSG00000289694	protein_coding	22025141	22092943	+	16918			rna_seq	GeneMaskActiveScorer(requested_output=RNA_SEQ)	UBERON:0000995 total RNA-seq	+	total RNA-seq	UBERON:0000995	uterus	tissue	adult	encode	paired	FALSE				2.61161	0.992713	0.992713	chr1:21483935-22532511:.
chr6:29839811:A>G		rs72842172	6	29807588	29839811	A	G	ENSG00000227766	ENSG00000227766	unprocessed_pseudogene	29942074	29943067	-	102263			rna_seq	GeneMaskActiveScorer(requested_output=RNA_SEQ)	UBERON:0000995 gtex Uterus polyA plus RNA-seq	.	polyA plus RNA-seq	UBERON:0000995	uterus	tissue	adult	gtex	paired	FALSE			Uterus	6.85066	0.992713	0.992713	chr6:29315523-30364099:.
chr1:22255080:T>C		rs12739469	1	22581573	22255080	T	C	ENSG00000289694	ENSG00000289694	protein_coding	22025141	22092943	+	162137			rna_seq	GeneMaskActiveScorer(requested_output=RNA_SEQ)	UBERON:0000995 total RNA-seq	+	total RNA-seq	UBERON:0000995	uterus	tissue	adult	encode	paired	FALSE				2.57738	0.992713	0.992713	chr1:21730792-22779368:.
chr11:33714851:A>G		rs56113937	11	33736397	33714851	A	G	ENSG00000110422	HIPK3	protein_coding	33256671	33357023	+	357828			rna_seq	GeneMaskActiveScorer(requested_output=RNA_SEQ)	UBERON:0000995 total RNA-seq	+	total RNA-seq	UBERON:0000995	uterus	tissue	adult	encode	paired	FALSE				2.56404	0.992713	0.992713	chr11:33190563-34239139:.
chr1:22164872:T>C		rs2807358	1	22491365	22164872	T	C	ENSG00000289694	ENSG00000289694	protein_coding	22025141	22092943	+	71929			rna_seq	GeneMaskActiveScorer(requested_output=RNA_SEQ)	UBERON:0000995 total RNA-seq	+	total RNA-seq	UBERON:0000995	uterus	tissue	adult	encode	paired	FALSE				2.61807	0.992713	0.992713	chr1:21640584-22689160:.
chr1:22342278:T>C		rs4655048	1	22668771	22342278	T	C	ENSG00000289694	ENSG00000289694	protein_coding	22025141	22092943	+	249335			rna_seq	GeneMaskActiveScorer(requested_output=RNA_SEQ)	UBERON:0000995 total RNA-seq	+	total RNA-seq	UBERON:0000995	uterus	tissue	adult	encode	paired	FALSE				2.62385	0.992713	0.992713	chr1:21817990-22866566:.
chr1:22166394:C>G		rs3920498	1	22492887	22166394	C	G	ENSG00000289694	ENSG00000289694	protein_coding	22025141	22092943	+	73451			rna_seq	GeneMaskActiveScorer(requested_output=RNA_SEQ)	UBERON:0000995 total RNA-seq	+	total RNA-seq	UBERON:0000995	uterus	tissue	adult	encode	paired	FALSE				2.58151	0.992713	0.992713	chr1:21642106-22690682:.
chr1:22030736:A>T		rs3820687	1	22357229	22030736	A	T	ENSG00000289694	ENSG00000289694	protein_coding	22025141	22092943	+	0			rna_seq	GeneMaskActiveScorer(requested_output=RNA_SEQ)	UBERON:0000995 total RNA-seq	+	total RNA-seq	UBERON:0000995	uterus	tissue	adult	encode	paired	FALSE				2.57953	0.992713	0.992713	chr1:21506448-22555024:.
chr1:22035011:A>G		rs2473278	1	22361504	22035011	A	G	ENSG00000289694	ENSG00000289694	protein_coding	22025141	22092943	+	0			rna_seq	GeneMaskActiveScorer(requested_output=RNA_SEQ)	UBERON:0000995 total RNA-seq	+	total RNA-seq	UBERON:0000995	uterus	tissue	adult	encode	paired	FALSE				2.60501	0.992713	0.992713	chr1:21510723-22559299:.
chr1:22216875:T>C		rs78416576	1	22543368	22216875	T	C	ENSG00000289694	ENSG00000289694	protein_coding	22025141	22092943	+	123932			rna_seq	GeneMaskActiveScorer(requested_output=RNA_SEQ)	UBERON:0000995 total RNA-seq	+	total RNA-seq	UBERON:0000995	uterus	tissue	adult	encode	paired	FALSE				2.56234	0.992713	0.992713	chr1:21692587-22741163:.
chr1:21944273:T>C		rs79230226	1	22270766	21944273	T	C	ENSG00000289694	ENSG00000289694	protein_coding	22025141	22092943	+	80868			rna_seq	GeneMaskActiveScorer(requested_output=RNA_SEQ)	UBERON:0000995 total RNA-seq	+	total RNA-seq	UBERON:0000995	uterus	tissue	adult	encode	paired	FALSE				2.58061	0.992713	0.992713	chr1:21419985-22468561:.
chr1:22033346:T>C		rs72665313	1	22359839	22033346	T	C	ENSG00000289694	ENSG00000289694	protein_coding	22025141	22092943	+	0			rna_seq	GeneMaskActiveScorer(requested_output=RNA_SEQ)	UBERON:0000995 total RNA-seq	+	total RNA-seq	UBERON:0000995	uterus	tissue	adult	encode	paired	FALSE				2.59863	0.992713	0.992713	chr1:21509058-22557634:.
chr1:22290758:T>G		rs72649403	1	22617251	22290758	T	G	ENSG00000289694	ENSG00000289694	protein_coding	22025141	22092943	+	197815			rna_seq	GeneMaskActiveScorer(requested_output=RNA_SEQ)	UBERON:0000995 total RNA-seq	+	total RNA-seq	UBERON:0000995	uterus	tissue	adult	encode	paired	FALSE				2.59429	0.992713	0.992713	chr1:21766470-22815046:.
chr12:15361893:A>G		rs1034504	12	15514827	15361893	A	G	ENSG00000182993	C12orf60	protein_coding	14803665	14906586	+	455307			rna_seq	GeneMaskActiveScorer(requested_output=RNA_SEQ)	UBERON:0000995 gtex Uterus polyA plus RNA-seq	.	polyA plus RNA-seq	UBERON:0000995	uterus	tissue	adult	gtex	paired	FALSE			Uterus	6.96427	0.992713	0.992713	chr12:14837605-15886181:.
chr1:22097582:C>G		rs76739921	1	22424075	22097582	C	G	ENSG00000289694	ENSG00000289694	protein_coding	22025141	22092943	+	4639			rna_seq	GeneMaskActiveScorer(requested_output=RNA_SEQ)	UBERON:0000995 total RNA-seq	+	total RNA-seq	UBERON:0000995	uterus	tissue	adult	encode	paired	FALSE				2.58043	0.992713	0.992713	chr1:21573294-22621870:.
chr1:22135618:A>G		rs12037376	1	22462111	22135618	A	G	ENSG00000289694	ENSG00000289694	protein_coding	22025141	22092943	+	42675			rna_seq	GeneMaskActiveScorer(requested_output=RNA_SEQ)	UBERON:0000995 total RNA-seq	+	total RNA-seq	UBERON:0000995	uterus	tissue	adult	encode	paired	FALSE				2.63859	0.992713	0.992713	chr1:21611330-22659906:.
chr1:22123994:T>C		rs2235529	1	22450487	22123994	T	C	ENSG00000289694	ENSG00000289694	protein_coding	22025141	22092943	+	31051			rna_seq	GeneMaskActiveScorer(requested_output=RNA_SEQ)	UBERON:0000995 total RNA-seq	+	total RNA-seq	UBERON:0000995	uterus	tissue	adult	encode	paired	FALSE				2.58806	0.992713	0.992713	chr1:21599706-22648282:.
chr1:22278531:A>G		rs35324933	1	22605024	22278531	A	G	ENSG00000289694	ENSG00000289694	protein_coding	22025141	22092943	+	185588			rna_seq	GeneMaskActiveScorer(requested_output=RNA_SEQ)	UBERON:0000995 total RNA-seq	+	total RNA-seq	UBERON:0000995	uterus	tissue	adult	encode	paired	FALSE				2.56837	0.992713	0.992713	chr1:21754243-22802819:.
chr1:22179116:A>G		rs6695779	1	22505609	22179116	A	G	ENSG00000289694	ENSG00000289694	protein_coding	22025141	22092943	+	86173			rna_seq	GeneMaskActiveScorer(requested_output=RNA_SEQ)	UBERON:0000995 total RNA-seq	+	total RNA-seq	UBERON:0000995	uterus	tissue	adult	encode	paired	FALSE				2.58064	0.992713	0.992713	chr1:21654828-22703404:.
chr1:22159184:A>G		rs12093861	1	22485677	22159184	A	G	ENSG00000289694	ENSG00000289694	protein_coding	22025141	22092943	+	66241			rna_seq	GeneMaskActiveScorer(requested_output=RNA_SEQ)	UBERON:0000995 total RNA-seq	+	total RNA-seq	UBERON:0000995	uterus	tissue	adult	encode	paired	FALSE				2.58152	0.992713	0.992713	chr1:21634896-22683472:.
chr1:22276063:A>G		rs66593554	1	22602556	22276063	A	G	ENSG00000289694	ENSG00000289694	protein_coding	22025141	22092943	+	183120			rna_seq	GeneMaskActiveScorer(requested_output=RNA_SEQ)	UBERON:0000995 total RNA-seq	+	total RNA-seq	UBERON:0000995	uterus	tissue	adult	encode	paired	FALSE				2.59231	0.992713	0.992713	chr1:21751775-22800351:.
chr1:21965525:T>C		rs11591127	1	22292018	21965525	T	C	ENSG00000289694	ENSG00000289694	protein_coding	22025141	22092943	+	59616			rna_seq	GeneMaskActiveScorer(requested_output=RNA_SEQ)	UBERON:0000995 total RNA-seq	+	total RNA-seq	UBERON:0000995	uterus	tissue	adult	encode	paired	FALSE				2.61243	0.992713	0.992713	chr1:21441237-22489813:.
chr1:21963936:T>C		rs72662484	1	22290429	21963936	T	C	ENSG00000289694	ENSG00000289694	protein_coding	22025141	22092943	+	61205			rna_seq	GeneMaskActiveScorer(requested_output=RNA_SEQ)	UBERON:0000995 total RNA-seq	+	total RNA-seq	UBERON:0000995	uterus	tissue	adult	encode	paired	FALSE				2.58706	0.992713	0.992713	chr1:21439648-22488224:.
chr1:21955756:T>C		rs75571160	1	22282249	21955756	T	C	ENSG00000289694	ENSG00000289694	protein_coding	22025141	22092943	+	69385			rna_seq	GeneMaskActiveScorer(requested_output=RNA_SEQ)	UBERON:0000995 total RNA-seq	+	total RNA-seq	UBERON:0000995	uterus	tissue	adult	encode	paired	FALSE				2.57597	0.992713	0.992713	chr1:21431468-22480044:.
chr1:22237697:A>G		rs2807327	1	22564190	22237697	A	G	ENSG00000289694	ENSG00000289694	protein_coding	22025141	22092943	+	144754			rna_seq	GeneMaskActiveScorer(requested_output=RNA_SEQ)	UBERON:0000995 total RNA-seq	+	total RNA-seq	UBERON:0000995	uterus	tissue	adult	encode	paired	FALSE				2.5733	0.992713	0.992713	chr1:21713409-22761985:.
chr1:22062379:T>C		rs17837951	1	22388872	22062379	T	C	ENSG00000289694	ENSG00000289694	protein_coding	22025141	22092943	+	0			rna_seq	GeneMaskActiveScorer(requested_output=RNA_SEQ)	UBERON:0000995 total RNA-seq	+	total RNA-seq	UBERON:0000995	uterus	tissue	adult	encode	paired	FALSE				2.56464	0.992713	0.992713	chr1:21538091-22586667:.
chr1:22036447:T>G		rs2038106	1	22362940	22036447	T	G	ENSG00000289694	ENSG00000289694	protein_coding	22025141	22092943	+	0			rna_seq	GeneMaskActiveScorer(requested_output=RNA_SEQ)	UBERON:0000995 total RNA-seq	+	total RNA-seq	UBERON:0000995	uterus	tissue	adult	encode	paired	FALSE				2.59589	0.992713	0.992713	chr1:21512159-22560735:.
chr6:29948862:A>C		rs72845132	6	29916639	29948862	A	C	ENSG00000227766	ENSG00000227766	unprocessed_pseudogene	29942074	29943067	-	5795			rna_seq	GeneMaskActiveScorer(requested_output=RNA_SEQ)	UBERON:0000995 gtex Uterus polyA plus RNA-seq	.	polyA plus RNA-seq	UBERON:0000995	uterus	tissue	adult	gtex	paired	FALSE			Uterus	7.04563	0.992713	0.992713	chr6:29424574-30473150:.
chr10:74460260:A>G		rs10824186	10	76220018	74460260	A	G	ENSG00000035403	VCL	protein_coding	73995192	74121363	+	338897			rna_seq	GeneMaskActiveScorer(requested_output=RNA_SEQ)	UBERON:0000995 total RNA-seq	+	total RNA-seq	UBERON:0000995	uterus	tissue	adult	encode	paired	FALSE				2.58228	0.992713	0.992713	chr10:73935972-74984548:.
chr1:22115489:T>C		rs76439356	1	22441982	22115489	T	C	ENSG00000289694	ENSG00000289694	protein_coding	22025141	22092943	+	22546			rna_seq	GeneMaskActiveScorer(requested_output=RNA_SEQ)	UBERON:0000995 total RNA-seq	+	total RNA-seq	UBERON:0000995	uterus	tissue	adult	encode	paired	FALSE				2.61522	0.992713	0.992713	chr1:21591201-22639777:.
chr10:74473238:T>C		rs10824190	10	76232996	74473238	T	C	ENSG00000035403	VCL	protein_coding	73995192	74121363	+	351875			rna_seq	GeneMaskActiveScorer(requested_output=RNA_SEQ)	UBERON:0000995 total RNA-seq	+	total RNA-seq	UBERON:0000995	uterus	tissue	adult	encode	paired	FALSE				2.62286	0.992713	0.992713	chr10:73948950-74997526:.
chr1:21963663:A>G		rs8179387	1	22290156	21963663	A	G	ENSG00000289694	ENSG00000289694	protein_coding	22025141	22092943	+	61478			rna_seq	GeneMaskActiveScorer(requested_output=RNA_SEQ)	UBERON:0000995 total RNA-seq	+	total RNA-seq	UBERON:0000995	uterus	tissue	adult	encode	paired	FALSE				2.56226	0.992713	0.992713	chr1:21439375-22487951:.
chr1:21951933:T>C		rs10917069	1	22278426	21951933	T	C	ENSG00000289694	ENSG00000289694	protein_coding	22025141	22092943	+	73208			rna_seq	GeneMaskActiveScorer(requested_output=RNA_SEQ)	UBERON:0000995 total RNA-seq	+	total RNA-seq	UBERON:0000995	uterus	tissue	adult	encode	paired	FALSE				2.59851	0.992713	0.992713	chr1:21427645-22476221:.
chr10:74473309:A>G		rs7476181	10	76233067	74473309	A	G	ENSG00000035403	VCL	protein_coding	73995192	74121363	+	351946			rna_seq	GeneMaskActiveScorer(requested_output=RNA_SEQ)	UBERON:0000995 total RNA-seq	+	total RNA-seq	UBERON:0000995	uterus	tissue	adult	encode	paired	FALSE				2.62739	0.992713	0.992713	chr10:73949021-74997597:.
chr6:29819592:A>G		rs2394177	6	29787369	29819592	A	G	ENSG00000227766	ENSG00000227766	unprocessed_pseudogene	29942074	29943067	-	122482			rna_seq	GeneMaskActiveScorer(requested_output=RNA_SEQ)	UBERON:0000995 gtex Uterus polyA plus RNA-seq	.	polyA plus RNA-seq	UBERON:0000995	uterus	tissue	adult	gtex	paired	FALSE			Uterus	6.8343	0.992713	0.992713	chr6:29295304-30343880:.
chr1:22172272:A>C		rs2179378	1	22498765	22172272	A	C	ENSG00000289694	ENSG00000289694	protein_coding	22025141	22092943	+	79329			rna_seq	GeneMaskActiveScorer(requested_output=RNA_SEQ)	UBERON:0000995 total RNA-seq	+	total RNA-seq	UBERON:0000995	uterus	tissue	adult	encode	paired	FALSE				2.57672	0.992713	0.992713	chr1:21647984-22696560:.
chr1:21952297:A>G		rs10917070	1	22278790	21952297	A	G	ENSG00000289694	ENSG00000289694	protein_coding	22025141	22092943	+	72844			rna_seq	GeneMaskActiveScorer(requested_output=RNA_SEQ)	UBERON:0000995 total RNA-seq	+	total RNA-seq	UBERON:0000995	uterus	tissue	adult	encode	paired	FALSE				2.61351	0.992713	0.992713	chr1:21428009-22476585:.
chr1:21954986:A>G		rs10917071	1	22281479	21954986	A	G	ENSG00000289694	ENSG00000289694	protein_coding	22025141	22092943	+	70155			rna_seq	GeneMaskActiveScorer(requested_output=RNA_SEQ)	UBERON:0000995 total RNA-seq	+	total RNA-seq	UBERON:0000995	uterus	tissue	adult	encode	paired	FALSE				2.57475	0.992713	0.992713	chr1:21430698-22479274:.
chr11:33708514:A>C		rs11032350	11	33730060	33708514	A	C	ENSG00000110422	HIPK3	protein_coding	33256671	33357023	+	351491			rna_seq	GeneMaskActiveScorer(requested_output=RNA_SEQ)	UBERON:0000995 total RNA-seq	+	total RNA-seq	UBERON:0000995	uterus	tissue	adult	encode	paired	FALSE				2.5808	0.992713	0.992713	chr11:33184226-34232802:.
chr6:29944520:A>G		rs1136949	6	29912297	29944520	A	G	ENSG00000227766	ENSG00000227766	unprocessed_pseudogene	29942074	29943067	-	1453			rna_seq	GeneMaskActiveScorer(requested_output=RNA_SEQ)	UBERON:0000995 gtex Uterus polyA plus RNA-seq	.	polyA plus RNA-seq	UBERON:0000995	uterus	tissue	adult	gtex	paired	FALSE			Uterus	6.87634	0.992713	0.992713	chr6:29420232-30468808:.
chr1:21938858:A>G		rs79899643	1	22265351	21938858	A	G	ENSG00000289694	ENSG00000289694	protein_coding	22025141	22092943	+	86283			rna_seq	GeneMaskActiveScorer(requested_output=RNA_SEQ)	UBERON:0000995 total RNA-seq	+	total RNA-seq	UBERON:0000995	uterus	tissue	adult	encode	paired	FALSE				2.56617	0.992713	0.992713	chr1:21414570-22463146:.
chr1:22296746:T>C		rs10799743	1	22623239	22296746	T	C	ENSG00000289694	ENSG00000289694	protein_coding	22025141	22092943	+	203803			rna_seq	GeneMaskActiveScorer(requested_output=RNA_SEQ)	UBERON:0000995 total RNA-seq	+	total RNA-seq	UBERON:0000995	uterus	tissue	adult	encode	paired	FALSE				2.60078	0.992713	0.992713	chr1:21772458-22821034:.
chr1:22021916:A>G		rs10917119	1	22348409	22021916	A	G	ENSG00000289694	ENSG00000289694	protein_coding	22025141	22092943	+	3225			rna_seq	GeneMaskActiveScorer(requested_output=RNA_SEQ)	UBERON:0000995 total RNA-seq	+	total RNA-seq	UBERON:0000995	uterus	tissue	adult	encode	paired	FALSE				2.62202	0.992713	0.992713	chr1:21497628-22546204:.
chr6:29870652:C>G		rs72838607	6	29838429	29870652	C	G	ENSG00000227766	ENSG00000227766	unprocessed_pseudogene	29942074	29943067	-	71422			rna_seq	GeneMaskActiveScorer(requested_output=RNA_SEQ)	UBERON:0000995 gtex Uterus polyA plus RNA-seq	.	polyA plus RNA-seq	UBERON:0000995	uterus	tissue	adult	gtex	paired	FALSE			Uterus	6.96913	0.992713	0.992713	chr6:29346364-30394940:.
chr1:22364904:T>C		rs16826981	1	22691397	22364904	T	C	ENSG00000289694	ENSG00000289694	protein_coding	22025141	22092943	+	271961			rna_seq	GeneMaskActiveScorer(requested_output=RNA_SEQ)	UBERON:0000995 total RNA-seq	+	total RNA-seq	UBERON:0000995	uterus	tissue	adult	encode	paired	FALSE				2.60508	0.992713	0.992713	chr1:21840616-22889192:.
chr11:33699715:T>G		rs4755894	11	33721261	33699715	T	G	ENSG00000085063	CD59	protein_coding	33703009	33736479	-	3294			rna_seq	GeneMaskActiveScorer(requested_output=RNA_SEQ)	UBERON:0000995 total RNA-seq	-	total RNA-seq	UBERON:0000995	uterus	tissue	adult	encode	paired	FALSE				1.6054	0.992713	0.992713	chr11:33175427-34224003:.
chr1:22009812:T>C		rs9187	1	22336305	22009812	T	C	ENSG00000289694	ENSG00000289694	protein_coding	22025141	22092943	+	15329			rna_seq	GeneMaskActiveScorer(requested_output=RNA_SEQ)	UBERON:0000995 total RNA-seq	+	total RNA-seq	UBERON:0000995	uterus	tissue	adult	encode	paired	FALSE				2.59013	0.992713	0.992713	chr1:21485524-22534100:.
chr1:22029485:A>G		rs10917123	1	22355978	22029485	A	G	ENSG00000289694	ENSG00000289694	protein_coding	22025141	22092943	+	0			rna_seq	GeneMaskActiveScorer(requested_output=RNA_SEQ)	UBERON:0000995 total RNA-seq	+	total RNA-seq	UBERON:0000995	uterus	tissue	adult	encode	paired	FALSE				2.57659	0.992713	0.992713	chr1:21505197-22553773:.
chr6:29814844:T>C		rs11753654	6	29782621	29814844	T	C	ENSG00000227766	ENSG00000227766	unprocessed_pseudogene	29942074	29943067	-	127230			rna_seq	GeneMaskActiveScorer(requested_output=RNA_SEQ)	UBERON:0000995 gtex Uterus polyA plus RNA-seq	.	polyA plus RNA-seq	UBERON:0000995	uterus	tissue	adult	gtex	paired	FALSE			Uterus	6.91144	0.992713	0.992713	chr6:29290556-30339132:.
chr1:22244892:T>C		rs10917185	1	22571385	22244892	T	C	ENSG00000289694	ENSG00000289694	protein_coding	22025141	22092943	+	151949			rna_seq	GeneMaskActiveScorer(requested_output=RNA_SEQ)	UBERON:0000995 total RNA-seq	+	total RNA-seq	UBERON:0000995	uterus	tissue	adult	encode	paired	FALSE				2.6044	0.992713	0.992713	chr1:21720604-22769180:.
chr1:22115372:T>C		rs1474647	1	22441865	22115372	T	C	ENSG00000289694	ENSG00000289694	protein_coding	22025141	22092943	+	22429			rna_seq	GeneMaskActiveScorer(requested_output=RNA_SEQ)	UBERON:0000995 total RNA-seq	+	total RNA-seq	UBERON:0000995	uterus	tissue	adult	encode	paired	FALSE				2.58412	0.992713	0.992713	chr1:21591084-22639660:.
chr1:22274518:A>G		rs34063726	1	22601011	22274518	A	G	ENSG00000289694	ENSG00000289694	protein_coding	22025141	22092943	+	181575			rna_seq	GeneMaskActiveScorer(requested_output=RNA_SEQ)	UBERON:0000995 total RNA-seq	+	total RNA-seq	UBERON:0000995	uterus	tissue	adult	encode	paired	FALSE				2.60641	0.992713	0.992713	chr1:21750230-22798806:.
chr1:22175353:A>G		rs742356	1	22501846	22175353	A	G	ENSG00000289694	ENSG00000289694	protein_coding	22025141	22092943	+	82410			rna_seq	GeneMaskActiveScorer(requested_output=RNA_SEQ)	UBERON:0000995 total RNA-seq	+	total RNA-seq	UBERON:0000995	uterus	tissue	adult	encode	paired	FALSE				2.63219	0.992713	0.992713	chr1:21651065-22699641:.
chr12:15391954:T>C		rs1461032	12	15544888	15391954	T	C	ENSG00000182993	C12orf60	protein_coding	14803665	14906586	+	485368			rna_seq	GeneMaskActiveScorer(requested_output=RNA_SEQ)	UBERON:0000995 gtex Uterus polyA plus RNA-seq	.	polyA plus RNA-seq	UBERON:0000995	uterus	tissue	adult	gtex	paired	FALSE			Uterus	6.9634	0.992713	0.992713	chr12:14867666-15916242:.
chr11:33699715:T>G		rs4755894	11	33721261	33699715	T	G	ENSG00000110422	HIPK3	protein_coding	33256671	33357023	+	342692			rna_seq	GeneMaskActiveScorer(requested_output=RNA_SEQ)	UBERON:0000995 total RNA-seq	+	total RNA-seq	UBERON:0000995	uterus	tissue	adult	encode	paired	FALSE				2.57177	0.992713	0.992713	chr11:33175427-34224003:.
chr1:21966024:A>G		rs10917078	1	22292517	21966024	A	G	ENSG00000289694	ENSG00000289694	protein_coding	22025141	22092943	+	59117			rna_seq	GeneMaskActiveScorer(requested_output=RNA_SEQ)	UBERON:0000995 total RNA-seq	+	total RNA-seq	UBERON:0000995	uterus	tissue	adult	encode	paired	FALSE				2.60956	0.992713	0.992713	chr1:21441736-22490312:.
chr1:21952698:A>G		rs7354857	1	22279191	21952698	A	G	ENSG00000289694	ENSG00000289694	protein_coding	22025141	22092943	+	72443			rna_seq	GeneMaskActiveScorer(requested_output=RNA_SEQ)	UBERON:0000995 total RNA-seq	+	total RNA-seq	UBERON:0000995	uterus	tissue	adult	encode	paired	FALSE				2.61189	0.992713	0.992713	chr1:21428410-22476986:.
chr10:74458055:C>G		rs10824185	10	76217813	74458055	C	G	ENSG00000035403	VCL	protein_coding	73995192	74121363	+	336692			rna_seq	GeneMaskActiveScorer(requested_output=RNA_SEQ)	UBERON:0000995 total RNA-seq	+	total RNA-seq	UBERON:0000995	uterus	tissue	adult	encode	paired	FALSE				2.61907	0.992713	0.992713	chr10:73933767-74982343:.
chr1:22034477:T>C		rs4655016	1	22360970	22034477	T	C	ENSG00000289694	ENSG00000289694	protein_coding	22025141	22092943	+	0			rna_seq	GeneMaskActiveScorer(requested_output=RNA_SEQ)	UBERON:0000995 total RNA-seq	+	total RNA-seq	UBERON:0000995	uterus	tissue	adult	encode	paired	FALSE				2.58184	0.992713	0.992713	chr1:21510189-22558765:.
chr6:29873344:A>G		rs72838626	6	29841121	29873344	A	G	ENSG00000227766	ENSG00000227766	unprocessed_pseudogene	29942074	29943067	-	68730			rna_seq	GeneMaskActiveScorer(requested_output=RNA_SEQ)	UBERON:0000995 gtex Uterus polyA plus RNA-seq	.	polyA plus RNA-seq	UBERON:0000995	uterus	tissue	adult	gtex	paired	FALSE			Uterus	6.89253	0.992713	0.992713	chr6:29349056-30397632:.
chr1:22249425:T>C		rs875977	1	22575918	22249425	T	C	ENSG00000289694	ENSG00000289694	protein_coding	22025141	22092943	+	156482			rna_seq	GeneMaskActiveScorer(requested_output=RNA_SEQ)	UBERON:0000995 total RNA-seq	+	total RNA-seq	UBERON:0000995	uterus	tissue	adult	encode	paired	FALSE				2.59401	0.992713	0.992713	chr1:21725137-22773713:.
chr1:22347514:A>G		rs4655051	1	22674007	22347514	A	G	ENSG00000289694	ENSG00000289694	protein_coding	22025141	22092943	+	254571			rna_seq	GeneMaskActiveScorer(requested_output=RNA_SEQ)	UBERON:0000995 total RNA-seq	+	total RNA-seq	UBERON:0000995	uterus	tissue	adult	encode	paired	FALSE				2.58863	0.992713	0.992713	chr1:21823226-22871802:.
chr1:21922245:A>G		rs115702407	1	22248738	21922245	A	G	ENSG00000289694	ENSG00000289694	protein_coding	22025141	22092943	+	102896			rna_seq	GeneMaskActiveScorer(requested_output=RNA_SEQ)	UBERON:0000995 total RNA-seq	+	total RNA-seq	UBERON:0000995	uterus	tissue	adult	encode	paired	FALSE				2.6301	0.992713	0.992713	chr1:21397957-22446533:.
chr1:22037425:A>G		rs3117044	1	22363918	22037425	A	G	ENSG00000289694	ENSG00000289694	protein_coding	22025141	22092943	+	0			rna_seq	GeneMaskActiveScorer(requested_output=RNA_SEQ)	UBERON:0000995 total RNA-seq	+	total RNA-seq	UBERON:0000995	uterus	tissue	adult	encode	paired	FALSE				2.6386	0.992713	0.992713	chr1:21513137-22561713:.
chr12:57015455:A>G		rs17119330	12	57409239	57015455	A	G	ENSG00000110958	PTGES3	protein_coding	56663340	56688408	-	327047			rna_seq	GeneMaskActiveScorer(requested_output=RNA_SEQ)	UBERON:0000995 total RNA-seq	-	total RNA-seq	UBERON:0000995	uterus	tissue	adult	encode	paired	FALSE				1.60791	0.992713	0.992713	chr12:56491167-57539743:.
chr6:29823675:A>G		rs72838212	6	29791452	29823675	A	G	ENSG00000227766	ENSG00000227766	unprocessed_pseudogene	29942074	29943067	-	118399			rna_seq	GeneMaskActiveScorer(requested_output=RNA_SEQ)	UBERON:0000995 gtex Uterus polyA plus RNA-seq	.	polyA plus RNA-seq	UBERON:0000995	uterus	tissue	adult	gtex	paired	FALSE			Uterus	6.85289	0.992713	0.992713	chr6:29299387-30347963:.
chr6:29818689:A>G		rs7743372	6	29786466	29818689	A	G	ENSG00000227766	ENSG00000227766	unprocessed_pseudogene	29942074	29943067	-	123385			rna_seq	GeneMaskActiveScorer(requested_output=RNA_SEQ)	UBERON:0000995 gtex Uterus polyA plus RNA-seq	.	polyA plus RNA-seq	UBERON:0000995	uterus	tissue	adult	gtex	paired	FALSE			Uterus	6.91465	0.992713	0.992713	chr6:29294401-30342977:.
chr2:97716827:T>C		rs11683207	2	98333290	97716827	T	C	ENSG00000135940	COX5B	protein_coding	97646061	97648383	+	68444			rna_seq	GeneMaskActiveScorer(requested_output=RNA_SEQ)	UBERON:0000995 total RNA-seq	+	total RNA-seq	UBERON:0000995	uterus	tissue	adult	encode	paired	FALSE				2.58655	0.992713	0.992713	chr2:97192539-98241115:.
chr1:22361389:T>G		rs55936687	1	22687882	22361389	T	G	ENSG00000289694	ENSG00000289694	protein_coding	22025141	22092943	+	268446			rna_seq	GeneMaskActiveScorer(requested_output=RNA_SEQ)	UBERON:0000995 total RNA-seq	+	total RNA-seq	UBERON:0000995	uterus	tissue	adult	encode	paired	FALSE				2.62	0.992713	0.992713	chr1:21837101-22885677:.
chr1:22236612:T>C		rs2744740	1	22563105	22236612	T	C	ENSG00000289694	ENSG00000289694	protein_coding	22025141	22092943	+	143669			rna_seq	GeneMaskActiveScorer(requested_output=RNA_SEQ)	UBERON:0000995 total RNA-seq	+	total RNA-seq	UBERON:0000995	uterus	tissue	adult	encode	paired	FALSE				2.61351	0.992713	0.992713	chr1:21712324-22760900:.
chr12:15390545:A>C		rs1318878	12	15543479	15390545	A	C	ENSG00000182993	C12orf60	protein_coding	14803665	14906586	+	483959			rna_seq	GeneMaskActiveScorer(requested_output=RNA_SEQ)	UBERON:0000995 gtex Uterus polyA plus RNA-seq	.	polyA plus RNA-seq	UBERON:0000995	uterus	tissue	adult	gtex	paired	FALSE			Uterus	7.04507	0.992713	0.992713	chr12:14866257-15914833:.
chr15:40113708:A>G		rs34079741	15	40405909	40113708	A	G	ENSG00000137801	THBS1	protein_coding	39581078	39599466	+	514242			rna_seq	GeneMaskActiveScorer(requested_output=RNA_SEQ)	UBERON:0000995 total RNA-seq	+	total RNA-seq	UBERON:0000995	uterus	tissue	adult	encode	paired	FALSE				2.63779	0.992713	0.992713	chr15:39589420-40637996:.
chr1:21966808:T>G		rs7554864	1	22293301	21966808	T	G	ENSG00000289694	ENSG00000289694	protein_coding	22025141	22092943	+	58333			rna_seq	GeneMaskActiveScorer(requested_output=RNA_SEQ)	UBERON:0000995 total RNA-seq	+	total RNA-seq	UBERON:0000995	uterus	tissue	adult	encode	paired	FALSE				2.6373	0.992713	0.992713	chr1:21442520-22491096:.
chr1:21970444:T>G		rs4655002	1	22296937	21970444	T	G	ENSG00000289694	ENSG00000289694	protein_coding	22025141	22092943	+	54697			rna_seq	GeneMaskActiveScorer(requested_output=RNA_SEQ)	UBERON:0000995 total RNA-seq	+	total RNA-seq	UBERON:0000995	uterus	tissue	adult	encode	paired	FALSE				2.57985	0.992713	0.992713	chr1:21446156-22494732:.
chr1:22290408:A>T		rs880468	1	22616901	22290408	A	T	ENSG00000289694	ENSG00000289694	protein_coding	22025141	22092943	+	197465			rna_seq	GeneMaskActiveScorer(requested_output=RNA_SEQ)	UBERON:0000995 total RNA-seq	+	total RNA-seq	UBERON:0000995	uterus	tissue	adult	encode	paired	FALSE				2.58324	0.992713	0.992713	chr1:21766120-22814696:.
chr1:21959219:A>C		rs112529471	1	22285712	21959219	A	C	ENSG00000289694	ENSG00000289694	protein_coding	22025141	22092943	+	65922			rna_seq	GeneMaskActiveScorer(requested_output=RNA_SEQ)	UBERON:0000995 total RNA-seq	+	total RNA-seq	UBERON:0000995	uterus	tissue	adult	encode	paired	FALSE				2.63747	0.992713	0.992713	chr1:21434931-22483507:.
chr1:22158322:T>C		rs139121331	1	22484815	22158322	T	C	ENSG00000289694	ENSG00000289694	protein_coding	22025141	22092943	+	65379			rna_seq	GeneMaskActiveScorer(requested_output=RNA_SEQ)	UBERON:0000995 total RNA-seq	+	total RNA-seq	UBERON:0000995	uterus	tissue	adult	encode	paired	FALSE				2.60515	0.992713	0.992713	chr1:21634034-22682610:.
chr1:22153666:A>G		rs7517829	1	22480159	22153666	A	G	ENSG00000289694	ENSG00000289694	protein_coding	22025141	22092943	+	60723			rna_seq	GeneMaskActiveScorer(requested_output=RNA_SEQ)	UBERON:0000995 total RNA-seq	+	total RNA-seq	UBERON:0000995	uterus	tissue	adult	encode	paired	FALSE				2.62989	0.992713	0.992713	chr1:21629378-22677954:.
chr1:22034979:T>C		rs2473279	1	22361472	22034979	T	C	ENSG00000289694	ENSG00000289694	protein_coding	22025141	22092943	+	0			rna_seq	GeneMaskActiveScorer(requested_output=RNA_SEQ)	UBERON:0000995 total RNA-seq	+	total RNA-seq	UBERON:0000995	uterus	tissue	adult	encode	paired	FALSE				2.60277	0.992713	0.992713	chr1:21510691-22559267:.
chr12:15343717:A>G		rs12312525	12	15496651	15343717	A	G	ENSG00000182993	C12orf60	protein_coding	14803665	14906586	+	437131			rna_seq	GeneMaskActiveScorer(requested_output=RNA_SEQ)	UBERON:0000995 gtex Uterus polyA plus RNA-seq	.	polyA plus RNA-seq	UBERON:0000995	uterus	tissue	adult	gtex	paired	FALSE			Uterus	6.79699	0.992713	0.992713	chr12:14819429-15868005:.
chr1:22333921:T>G		rs12034809	1	22660414	22333921	T	G	ENSG00000289694	ENSG00000289694	protein_coding	22025141	22092943	+	240978			rna_seq	GeneMaskActiveScorer(requested_output=RNA_SEQ)	UBERON:0000995 total RNA-seq	+	total RNA-seq	UBERON:0000995	uterus	tissue	adult	encode	paired	FALSE				2.58667	0.992713	0.992713	chr1:21809633-22858209:.
chr6:29942222:T>C		rs35158227	6	29909999	29942222	T	C	ENSG00000227766	ENSG00000227766	unprocessed_pseudogene	29942074	29943067	-	0			rna_seq	GeneMaskActiveScorer(requested_output=RNA_SEQ)	UBERON:0000995 gtex Uterus polyA plus RNA-seq	.	polyA plus RNA-seq	UBERON:0000995	uterus	tissue	adult	gtex	paired	FALSE			Uterus	6.99974	0.992713	0.992713	chr6:29417934-30466510:.
chr6:29852878:T>G		rs3928943	6	29820655	29852878	T	G	ENSG00000227766	ENSG00000227766	unprocessed_pseudogene	29942074	29943067	-	89196			rna_seq	GeneMaskActiveScorer(requested_output=RNA_SEQ)	UBERON:0000995 gtex Uterus polyA plus RNA-seq	.	polyA plus RNA-seq	UBERON:0000995	uterus	tissue	adult	gtex	paired	FALSE			Uterus	6.84393	0.992713	0.992713	chr6:29328590-30377166:.
chr1:22242543:A>G		rs932370	1	22569036	22242543	A	G	ENSG00000289694	ENSG00000289694	protein_coding	22025141	22092943	+	149600			rna_seq	GeneMaskActiveScorer(requested_output=RNA_SEQ)	UBERON:0000995 total RNA-seq	+	total RNA-seq	UBERON:0000995	uterus	tissue	adult	encode	paired	FALSE				2.57907	0.992713	0.992713	chr1:21718255-22766831:.
chr10:94952386:T>C		rs35511771	10	96712143	94952386	T	C	ENSG00000107438	PDLIM1	protein_coding	95237571	95291012	-	285185			rna_seq	GeneMaskActiveScorer(requested_output=RNA_SEQ)	UBERON:0000995 total RNA-seq	-	total RNA-seq	UBERON:0000995	uterus	tissue	adult	encode	paired	FALSE				1.60704	0.992713	0.992713	chr10:94428098-95476674:.
chr1:22008358:T>C		rs12750883	1	22334851	22008358	T	C	ENSG00000289694	ENSG00000289694	protein_coding	22025141	22092943	+	16783			rna_seq	GeneMaskActiveScorer(requested_output=RNA_SEQ)	UBERON:0000995 total RNA-seq	+	total RNA-seq	UBERON:0000995	uterus	tissue	adult	encode	paired	FALSE				2.60938	0.992713	0.992713	chr1:21484070-22532646:.
chr1:22156136:T>G		rs12410251	1	22482629	22156136	T	G	ENSG00000289694	ENSG00000289694	protein_coding	22025141	22092943	+	63193			rna_seq	GeneMaskActiveScorer(requested_output=RNA_SEQ)	UBERON:0000995 total RNA-seq	+	total RNA-seq	UBERON:0000995	uterus	tissue	adult	encode	paired	FALSE				2.57964	0.992713	0.992713	chr1:21631848-22680424:.
chr1:22237000:A>G		rs2807326	1	22563493	22237000	A	G	ENSG00000289694	ENSG00000289694	protein_coding	22025141	22092943	+	144057			rna_seq	GeneMaskActiveScorer(requested_output=RNA_SEQ)	UBERON:0000995 total RNA-seq	+	total RNA-seq	UBERON:0000995	uterus	tissue	adult	encode	paired	FALSE				2.63935	0.992713	0.992713	chr1:21712712-22761288:.
chr1:22036224:T>C		rs2473275	1	22362717	22036224	T	C	ENSG00000289694	ENSG00000289694	protein_coding	22025141	22092943	+	0			rna_seq	GeneMaskActiveScorer(requested_output=RNA_SEQ)	UBERON:0000995 total RNA-seq	+	total RNA-seq	UBERON:0000995	uterus	tissue	adult	encode	paired	FALSE				2.57319	0.992713	0.992713	chr1:21511936-22560512:.
chr1:22041849:T>C		rs2501279	1	22368342	22041849	T	C	ENSG00000289694	ENSG00000289694	protein_coding	22025141	22092943	+	0			rna_seq	GeneMaskActiveScorer(requested_output=RNA_SEQ)	UBERON:0000995 total RNA-seq	+	total RNA-seq	UBERON:0000995	uterus	tissue	adult	encode	paired	FALSE				2.60642	0.992713	0.992713	chr1:21517561-22566137:.
chr1:22148932:T>G		rs7529389	1	22475425	22148932	T	G	ENSG00000289694	ENSG00000289694	protein_coding	22025141	22092943	+	55989			rna_seq	GeneMaskActiveScorer(requested_output=RNA_SEQ)	UBERON:0000995 total RNA-seq	+	total RNA-seq	UBERON:0000995	uterus	tissue	adult	encode	paired	FALSE				2.62755	0.992713	0.992713	chr1:21624644-22673220:.
chr7:27187169:T>C		rs4722669	7	27226788	27187169	T	C	ENSG00000278334	ENSG00000278334	misc_RNA	27185831	27186018	+	1151			rna_seq	GeneMaskLFCScorer(requested_output=RNA_SEQ)	UBERON:0000995 total RNA-seq	+	total RNA-seq	UBERON:0000995	uterus	tissue	adult	encode	paired	FALSE				-0.00776553	-0.992679	0.992679	chr7:26662881-27711457:.
chr8:11564621:T>C		rs7843987	8	11422130	11564621	T	C	ENSG00000254507	DEFB131E	transcribed_processed_pseudogene	12003553	12003707	-	438932			rna_seq	GeneMaskLFCScorer(requested_output=RNA_SEQ)	UBERON:0000995 total RNA-seq	-	total RNA-seq	UBERON:0000995	uterus	tissue	adult	encode	paired	FALSE				-0.00620365	-0.992679	0.992679	chr8:11040333-12088909:.
chr6:151445262:A>G		rs73783025	6	151766397	151445262	A	G	ENSG00000155906	RMND1	protein_coding	151398897	151452158	-	0			rna_seq	GeneMaskLFCScorer(requested_output=RNA_SEQ)	UBERON:0000995 total RNA-seq	-	total RNA-seq	UBERON:0000995	uterus	tissue	adult	encode	paired	FALSE				-0.00622916	-0.992679	0.992679	chr6:150920974-151969550:.
chr12:56937660:T>C		rs12810024	12	57331444	56937660	T	C	ENSG00000185633	NDUFA4L2	protein_coding	57234902	57240715	-	297242			rna_seq	GeneMaskLFCScorer(requested_output=RNA_SEQ)	UBERON:0000995 total RNA-seq	-	total RNA-seq	UBERON:0000995	uterus	tissue	adult	encode	paired	FALSE				-0.00622129	-0.992679	0.992679	chr12:56413372-57461948:.
chr1:172301086:A>G		rs2586416	1	172270226	172301086	A	G	ENSG00000208024	MIR199A2	miRNA	172144534	172144644	-	156442			rna_seq	GeneMaskLFCScorer(requested_output=RNA_SEQ)	UBERON:0000995 total RNA-seq	-	total RNA-seq	UBERON:0000995	uterus	tissue	adult	encode	paired	FALSE				-0.0062052	-0.992679	0.992679	chr1:171776798-172825374:.
chr8:74350822:T>C		rs4415302	8	75263057	74350822	T	C	ENSG00000266502	MIR5681A	miRNA	74548542	74548617	+	197720			rna_seq	GeneMaskLFCScorer(requested_output=RNA_SEQ)	UBERON:0000995 total RNA-seq	+	total RNA-seq	UBERON:0000995	uterus	tissue	adult	encode	paired	FALSE				-0.00772524	-0.992679	0.992679	chr8:73826534-74875110:.
chr4:55157896:C>G		rs17712245	4	56024063	55157896	C	G	ENSG00000109255	NMU	protein_coding	55595228	55636698	-	437332			rna_seq	GeneMaskLFCScorer(requested_output=RNA_SEQ)	UBERON:0000995 total RNA-seq	-	total RNA-seq	UBERON:0000995	uterus	tissue	adult	encode	paired	FALSE				-0.00621891	-0.992679	0.992679	chr4:54633608-55682184:.
chr7:25756180:A>G		rs6955824	7	25795800	25756180	A	G	ENSG00000287096	ENSG00000287096	lncRNA	25750889	25756256	+	0			rna_seq	GeneMaskLFCScorer(requested_output=RNA_SEQ)	UBERON:0000995 gtex Uterus polyA plus RNA-seq	.	polyA plus RNA-seq	UBERON:0000995	uterus	tissue	adult	gtex	paired	FALSE			Uterus	-0.00850344	-0.992679	0.992679	chr7:25231892-26280468:.
chr10:21622728:A>G		rs2026092	10	21911657	21622728	A	G	ENSG00000231920	NEBL-AS1	lncRNA	21174013	21175048	+	447680			rna_seq	GeneMaskLFCScorer(requested_output=RNA_SEQ)	UBERON:0000995 gtex Uterus polyA plus RNA-seq	.	polyA plus RNA-seq	UBERON:0000995	uterus	tissue	adult	gtex	paired	FALSE			Uterus	-0.00845671	-0.992679	0.992679	chr10:21098440-22147016:.
chr6:19804099:C>G		rs76709285	6	19804330	19804099	C	G	ENSG00000217314	UQCRFS1P3	processed_pseudogene	19638039	19638808	-	165291			rna_seq	GeneMaskLFCScorer(requested_output=RNA_SEQ)	UBERON:0000995 total RNA-seq	-	total RNA-seq	UBERON:0000995	uterus	tissue	adult	encode	paired	FALSE				-0.00623846	-0.992679	0.992679	chr6:19279811-20328387:.
chr6:73799427:T>C		rs4708087	6	74509150	73799427	T	C	ENSG00000231652	CD109-AS1	lncRNA	73693902	73696131	-	103296			rna_seq	GeneMaskLFCScorer(requested_output=RNA_SEQ)	UBERON:0000995 total RNA-seq	-	total RNA-seq	UBERON:0000995	uterus	tissue	adult	encode	paired	FALSE				-0.00623894	-0.992679	0.992679	chr6:73275139-74323715:.
chr12:102111825:A>G		rs2136510	12	102505603	102111825	A	G	ENSG00000201168	RNA5SP368	rRNA_pseudogene	101779813	101779929	+	331896			rna_seq	GeneMaskLFCScorer(requested_output=RNA_SEQ)	UBERON:0000995 total RNA-seq	+	total RNA-seq	UBERON:0000995	uterus	tissue	adult	encode	paired	FALSE				-0.00776386	-0.992679	0.992679	chr12:101587537-102636113:.
chr3:49341364:A>T		rs9834535	3	49378797	49341364	A	T	ENSG00000235236	ENSG00000235236	lncRNA	48979917	48983985	-	357379			rna_seq	GeneMaskLFCScorer(requested_output=RNA_SEQ)	UBERON:0000995 total RNA-seq	-	total RNA-seq	UBERON:0000995	uterus	tissue	adult	encode	paired	FALSE				-0.00623703	-0.992679	0.992679	chr3:48817076-49865652:.
chr12:57034389:A>G		rs75249987	12	57428173	57034389	A	G	ENSG00000207031	SNORD59A	snoRNA	56645026	56645101	-	389288			rna_seq	GeneMaskLFCScorer(requested_output=RNA_SEQ)	UBERON:0000995 total RNA-seq	-	total RNA-seq	UBERON:0000995	uterus	tissue	adult	encode	paired	FALSE				-0.00623417	-0.992679	0.992679	chr12:56510101-57558677:.
chr8:41072423:A>G		rs11774707	8	40929942	41072423	A	G	ENSG00000253943	KRT18P37	processed_pseudogene	41511239	41512521	+	438816			rna_seq	GeneMaskLFCScorer(requested_output=RNA_SEQ)	UBERON:0000995 total RNA-seq	+	total RNA-seq	UBERON:0000995	uterus	tissue	adult	encode	paired	FALSE				-0.007761	-0.992679	0.992679	chr8:40548135-41596711:.
chr6:73795996:A>G		rs11757360	6	74505719	73795996	A	G	ENSG00000235174	RPL39P3	processed_pseudogene	73373107	73373263	-	422733			rna_seq	GeneMaskLFCScorer(requested_output=RNA_SEQ)	UBERON:0000995 total RNA-seq	-	total RNA-seq	UBERON:0000995	uterus	tissue	adult	encode	paired	FALSE				-0.00622484	-0.992679	0.992679	chr6:73271708-74320284:.
chr10:21363052:A>G		rs58809874	10	21651981	21363052	A	G	ENSG00000230109	LINC02643	lncRNA	21340232	21372950	-	0			rna_seq	GeneMaskLFCScorer(requested_output=RNA_SEQ)	UBERON:0000995 gtex Uterus polyA plus RNA-seq	.	polyA plus RNA-seq	UBERON:0000995	uterus	tissue	adult	gtex	paired	FALSE			Uterus	-0.00847626	-0.992679	0.992679	chr10:20838764-21887340:.
chr10:94709051:T>C		rs11591641	10	96468808	94709051	T	C	ENSG00000274691	ENSG00000274691	unprocessed_pseudogene	95173084	95173187	-	464033			rna_seq	GeneMaskLFCScorer(requested_output=RNA_SEQ)	UBERON:0000995 total RNA-seq	-	total RNA-seq	UBERON:0000995	uterus	tissue	adult	encode	paired	FALSE				-0.00621891	-0.992679	0.992679	chr10:94184763-95233339:.
chr6:73783709:A>C		rs10455097	6	74493432	73783709	A	C	ENSG00000218459	RPS27P15	processed_pseudogene	73618345	73618597	+	165112			rna_seq	GeneMaskLFCScorer(requested_output=RNA_SEQ)	UBERON:0000995 gtex Uterus polyA plus RNA-seq	.	polyA plus RNA-seq	UBERON:0000995	uterus	tissue	adult	gtex	paired	FALSE			Uterus	-0.00848341	-0.992679	0.992679	chr6:73259421-74307997:.
chr2:11533908:A>G		rs11684917	2	11674034	11533908	A	G	ENSG00000169006	NTSR2	protein_coding	11658177	11670195	-	124269			rna_seq	GeneMaskLFCScorer(requested_output=RNA_SEQ)	UBERON:0000995 gtex Uterus polyA plus RNA-seq	.	polyA plus RNA-seq	UBERON:0000995	uterus	tissue	adult	gtex	paired	FALSE			Uterus	-0.00849438	-0.992679	0.992679	chr2:11009620-12058196:.
chr3:49355187:A>G		rs11720657	3	49392620	49355187	A	G	ENSG00000199546	Y_RNA	misc_RNA	49270131	49270239	+	84948			rna_seq	GeneMaskLFCScorer(requested_output=RNA_SEQ)	UBERON:0000995 total RNA-seq	+	total RNA-seq	UBERON:0000995	uterus	tissue	adult	encode	paired	FALSE				-0.00771904	-0.992679	0.992679	chr3:48830899-49879475:.
chr6:151379906:T>C		rs12525200	6	151701041	151379906	T	C	ENSG00000213087	ENSG00000213087	processed_pseudogene	151225549	151225947	-	153959			rna_seq	GeneMaskLFCScorer(requested_output=RNA_SEQ)	UBERON:0000995 total RNA-seq	-	total RNA-seq	UBERON:0000995	uterus	tissue	adult	encode	paired	FALSE				-0.0062356	-0.992679	0.992679	chr6:150855618-151904194:.
chr11:30371813:T>C		rs640245	11	30393360	30371813	T	C	ENSG00000254530	LINC02755	lncRNA	29335877	29989328	-	382485			rna_seq	GeneMaskLFCScorer(requested_output=RNA_SEQ)	UBERON:0000995 total RNA-seq	-	total RNA-seq	UBERON:0000995	uterus	tissue	adult	encode	paired	FALSE				-0.00620318	-0.992679	0.992679	chr11:29847525-30896101:.
chrX:70881050:A>G		rs5980729	X	70100900	70881050	A	G	ENSG00000147168	IL2RG	protein_coding	71107403	71112108	-	226353			rna_seq	GeneMaskLFCScorer(requested_output=RNA_SEQ)	UBERON:0000995 total RNA-seq	-	total RNA-seq	UBERON:0000995	uterus	tissue	adult	encode	paired	FALSE				-0.00624299	-0.992679	0.992679	chrX:70356762-71405338:.
chr12:57049333:T>G		rs17119388	12	57443117	57049333	T	G	ENSG00000166881	NEMP1	protein_coding	57055642	57088063	-	6309			rna_seq	GeneMaskLFCScorer(requested_output=RNA_SEQ)	UBERON:0000995 total RNA-seq	-	total RNA-seq	UBERON:0000995	uterus	tissue	adult	encode	paired	FALSE				0.00614357	0.992679	0.992679	chr12:56525045-57573621:.
chr22:32719893:C>G		rs13058500	22	33115879	32719893	C	G	ENSG00000274617	ENSG00000274617	misc_RNA	32362971	32363059	+	356834			rna_seq	GeneMaskLFCScorer(requested_output=RNA_SEQ)	UBERON:0000995 gtex Uterus polyA plus RNA-seq	.	polyA plus RNA-seq	UBERON:0000995	uterus	tissue	adult	gtex	paired	FALSE			Uterus	0.00833488	0.992679	0.992679	chr22:32195605-33244181:.
chr8:74507131:T>C		rs11986395	8	75419366	74507131	T	C	ENSG00000253833	DSTNP3	processed_pseudogene	73984492	73984883	+	522248			rna_seq	GeneMaskLFCScorer(requested_output=RNA_SEQ)	UBERON:0000995 gtex Uterus polyA plus RNA-seq	.	polyA plus RNA-seq	UBERON:0000995	uterus	tissue	adult	gtex	paired	FALSE			Uterus	0.00832963	0.992679	0.992679	chr8:73982843-75031419:.
chr9:133273813:T>C		rs505922	9	136149229	133273813	T	C	ENSG00000119440	LCN1P1	unprocessed_pseudogene	133224904	133228591	-	45222			rna_seq	GeneMaskLFCScorer(requested_output=RNA_SEQ)	UBERON:0000995 gtex Uterus polyA plus RNA-seq	.	polyA plus RNA-seq	UBERON:0000995	uterus	tissue	adult	gtex	paired	FALSE			Uterus	0.008353	0.992679	0.992679	chr9:132749525-133798101:.
chr9:133402020:T>C		rs17474001	9	136267149	133402020	T	C	ENSG00000165695	AK8	protein_coding	132725577	132878777	-	523243			rna_seq	GeneMaskLFCScorer(requested_output=RNA_SEQ)	UBERON:0000995 total RNA-seq	-	total RNA-seq	UBERON:0000995	uterus	tissue	adult	encode	paired	FALSE				0.00613213	0.992679	0.992679	chr9:132877732-133926308:.
chr8:9730381:A>G		rs11782886	8	9587891	9730381	A	G	ENSG00000284321	MIR124-1	miRNA	9903387	9903472	-	173006			rna_seq	GeneMaskLFCScorer(requested_output=RNA_SEQ)	UBERON:0000995 gtex Uterus polyA plus RNA-seq	.	polyA plus RNA-seq	UBERON:0000995	uterus	tissue	adult	gtex	paired	FALSE			Uterus	0.00831842	0.992679	0.992679	chr8:9206093-10254669:.
chr6:151487113:A>G		rs9371522	6	151808248	151487113	A	G	ENSG00000213087	ENSG00000213087	processed_pseudogene	151225549	151225947	-	261166			rna_seq	GeneMaskLFCScorer(requested_output=RNA_SEQ)	UBERON:0000995 gtex Uterus polyA plus RNA-seq	.	polyA plus RNA-seq	UBERON:0000995	uterus	tissue	adult	gtex	paired	FALSE			Uterus	0.00830257	0.992679	0.992679	chr6:150962825-152011401:.
chr2:202487354:A>G		rs72925080	2	203352077	202487354	A	G	ENSG00000273209	ENSG00000273209	lncRNA	202032769	202033537	-	453817			rna_seq	GeneMaskLFCScorer(requested_output=RNA_SEQ)	UBERON:0000995 total RNA-seq	-	total RNA-seq	UBERON:0000995	uterus	tissue	adult	encode	paired	FALSE				0.00611067	0.992679	0.992679	chr2:201963066-203011642:.
chr12:102147889:A>G		rs76825149	12	102541667	102147889	A	G	ENSG00000183395	PMCH	protein_coding	102196458	102197833	-	48569			rna_seq	GeneMaskLFCScorer(requested_output=RNA_SEQ)	UBERON:0000995 gtex Uterus polyA plus RNA-seq	.	polyA plus RNA-seq	UBERON:0000995	uterus	tissue	adult	gtex	paired	FALSE			Uterus	0.00831103	0.992679	0.992679	chr12:101623601-102672177:.
chr9:22099569:A>C		rs1537371	9	22099568	22099569	A	C	ENSG00000215221	UBA52P6	transcribed_processed_pseudogene	22012154	22012536	+	87033			rna_seq	GeneMaskLFCScorer(requested_output=RNA_SEQ)	UBERON:0000995 gtex Uterus polyA plus RNA-seq	.	polyA plus RNA-seq	UBERON:0000995	uterus	tissue	adult	gtex	paired	FALSE			Uterus	0.00831866	0.992679	0.992679	chr9:21575281-22623857:.
chr17:48314932:T>C		rs7213513	17	46392294	48314932	T	C	ENSG00000273750	ENSG00000273750	misc_RNA	48723187	48723314	+	408255			rna_seq	GeneMaskLFCScorer(requested_output=RNA_SEQ)	UBERON:0000995 gtex Uterus polyA plus RNA-seq	.	polyA plus RNA-seq	UBERON:0000995	uterus	tissue	adult	gtex	paired	FALSE			Uterus	0.00834608	0.992679	0.992679	chr17:47790644-48839220:.
chr17:48314932:T>C		rs7213513	17	46392294	48314932	T	C	ENSG00000207947	MIR152	miRNA	48037160	48037247	-	277685			rna_seq	GeneMaskLFCScorer(requested_output=RNA_SEQ)	UBERON:0000995 total RNA-seq	-	total RNA-seq	UBERON:0000995	uterus	tissue	adult	encode	paired	FALSE				0.0061307	0.992679	0.992679	chr17:47790644-48839220:.
chr1:172164950:A>T		rs628479	1	172134090	172164950	A	T	ENSG00000283844	MIR214	miRNA	172138797	172138907	-	26043			rna_seq	GeneMaskLFCScorer(requested_output=RNA_SEQ)	UBERON:0000995 total RNA-seq	-	total RNA-seq	UBERON:0000995	uterus	tissue	adult	encode	paired	FALSE				0.0061326	0.992679	0.992679	chr1:171640662-172689238:.
chr1:21951039:C>G		rs79689468	1	22277532	21951039	C	G	ENSG00000293453	ENSG00000293453	lncRNA	21950678	21956871	-	0			rna_seq	GeneMaskLFCScorer(requested_output=RNA_SEQ)	UBERON:0000995 gtex Uterus polyA plus RNA-seq	.	polyA plus RNA-seq	UBERON:0000995	uterus	tissue	adult	gtex	paired	FALSE			Uterus	0.00833368	0.992679	0.992679	chr1:21426751-22475327:.
chr17:48313836:T>C		rs12452234	17	46391198	48313836	T	C	ENSG00000120094	HOXB1	protein_coding	48528525	48531011	-	214689			rna_seq	GeneMaskLFCScorer(requested_output=RNA_SEQ)	UBERON:0000995 gtex Uterus polyA plus RNA-seq	.	polyA plus RNA-seq	UBERON:0000995	uterus	tissue	adult	gtex	paired	FALSE			Uterus	0.00831938	0.992679	0.992679	chr17:47789548-48838124:.
chr2:27150802:T>C		rs1275511	2	27373670	27150802	T	C	ENSG00000163794	UCN	protein_coding	27307399	27308445	-	156597			rna_seq	GeneMaskLFCScorer(requested_output=RNA_SEQ)	UBERON:0000995 total RNA-seq	-	total RNA-seq	UBERON:0000995	uterus	tissue	adult	encode	paired	FALSE				0.00611496	0.992679	0.992679	chr2:26626514-27675090:.
chr6:152190540:T>C		rs2763016	6	152511675	152190540	T	C	ENSG00000120279	MYCT1	protein_coding	152697896	152724569	+	507356			rna_seq	GeneMaskLFCScorer(requested_output=RNA_SEQ)	UBERON:0000995 total RNA-seq	+	total RNA-seq	UBERON:0000995	uterus	tissue	adult	encode	paired	FALSE				0.00767699	0.992679	0.992679	chr6:151666252-152714828:.
chr17:48191986:T>C		rs1452661	17	46269348	48191986	T	C	ENSG00000207947	MIR152	miRNA	48037160	48037247	-	154739			rna_seq	GeneMaskLFCScorer(requested_output=RNA_SEQ)	UBERON:0000995 total RNA-seq	-	total RNA-seq	UBERON:0000995	uterus	tissue	adult	encode	paired	FALSE				0.00611162	0.992679	0.992679	chr17:47667698-48716274:.
chr1:22035011:A>G		rs2473278	1	22361504	22035011	A	G	ENSG00000285959	ENSG00000285959	lncRNA	21983605	22030617	+	4394			rna_seq	GeneMaskLFCScorer(requested_output=RNA_SEQ)	UBERON:0000995 total RNA-seq	+	total RNA-seq	UBERON:0000995	uterus	tissue	adult	encode	paired	FALSE				0.00768065	0.992679	0.992679	chr1:21510723-22559299:.
chr8:99340088:C>G		rs3103708	8	100352316	99340088	C	G	ENSG00000253948	VPS13B-DT	lncRNA	98957567	99013743	-	326345			rna_seq	GeneMaskLFCScorer(requested_output=RNA_SEQ)	UBERON:0000995 total RNA-seq	-	total RNA-seq	UBERON:0000995	uterus	tissue	adult	encode	paired	FALSE				0.00614262	0.992679	0.992679	chr8:98815800-99864376:.
chr3:49478917:A>G		rs9809237	3	49516350	49478917	A	G	ENSG00000235236	ENSG00000235236	lncRNA	48979917	48983985	-	494932			rna_seq	GeneMaskLFCScorer(requested_output=RNA_SEQ)	UBERON:0000995 total RNA-seq	-	total RNA-seq	UBERON:0000995	uterus	tissue	adult	encode	paired	FALSE				0.00611591	0.992679	0.992679	chr3:48954629-50003205:.
chr6:29820980:C>G		rs35726606	6	29788757	29820980	C	G	ENSG00000229142	HCG4P8	unprocessed_pseudogene	29827384	29828364	-	6404			rna_seq	GeneMaskLFCScorer(requested_output=RNA_SEQ)	UBERON:0000995 gtex Uterus polyA plus RNA-seq	.	polyA plus RNA-seq	UBERON:0000995	uterus	tissue	adult	gtex	paired	FALSE			Uterus	0.00831699	0.992679	0.992679	chr6:29296692-30345268:.
chr2:26938192:A>G		rs6759548	2	27161060	26938192	A	G	ENSG00000157884	CIB4	protein_coding	26581204	26641366	-	296826			rna_seq	GeneMaskLFCScorer(requested_output=RNA_SEQ)	UBERON:0000995 total RNA-seq	-	total RNA-seq	UBERON:0000995	uterus	tissue	adult	encode	paired	FALSE				0.0061326	0.992679	0.992679	chr2:26413904-27462480:.
chr17:20183249:A>G		rs2703800	17	20086562	20183249	A	G	ENSG00000232889	ENSG00000232889	processed_pseudogene	20595530	20595708	+	412281			rna_seq	GeneMaskLFCScorer(requested_output=RNA_SEQ)	UBERON:0000995 gtex Uterus polyA plus RNA-seq	.	polyA plus RNA-seq	UBERON:0000995	uterus	tissue	adult	gtex	paired	FALSE			Uterus	0.00834703	0.992679	0.992679	chr17:19658961-20707537:.
chr6:74018926:C>G		rs9447105	6	74728642	74018926	C	G	ENSG00000231652	CD109-AS1	lncRNA	73693902	73696131	-	322795			rna_seq	GeneMaskLFCScorer(requested_output=RNA_SEQ)	UBERON:0000995 total RNA-seq	-	total RNA-seq	UBERON:0000995	uterus	tissue	adult	encode	paired	FALSE				0.00610781	0.992679	0.992679	chr6:73494638-74543214:.
chr7:877041:T>C		rs10950881	7	916678	877041	T	C	ENSG00000239857	GET4	protein_coding	876553	896436	+	0			rna_seq	GeneMaskLFCScorer(requested_output=RNA_SEQ)	UBERON:0000995 total RNA-seq	+	total RNA-seq	UBERON:0000995	uterus	tissue	adult	encode	paired	FALSE				0.00768459	0.992679	0.992679	chr7:352753-1401329:.
chr12:95108971:A>G		rs6538592	12	95502747	95108971	A	G	ENSG00000202470	Y_RNA	misc_RNA	95275769	95275872	+	166798			rna_seq	GeneMaskLFCScorer(requested_output=RNA_SEQ)	UBERON:0000995 gtex Uterus polyA plus RNA-seq	.	polyA plus RNA-seq	UBERON:0000995	uterus	tissue	adult	gtex	paired	FALSE			Uterus	0.00833845	0.992679	0.992679	chr12:94584683-95633259:.
chr12:26273487:T>C		rs9668810	12	26426420	26273487	T	C	ENSG00000256234	ITPR2-AS1	lncRNA	26211163	26335856	-	0			rna_seq	GeneMaskLFCScorer(requested_output=RNA_SEQ)	UBERON:0000995 total RNA-seq	-	total RNA-seq	UBERON:0000995	uterus	tissue	adult	encode	paired	FALSE				0.0061059	0.992679	0.992679	chr12:25749199-26797775:.
chr3:49108308:T>C		rs3212	3	49145741	49108308	T	C	ENSG00000172046	USP19	protein_coding	49108045	49120938	-	0			rna_seq	GeneMaskLFCScorer(requested_output=RNA_SEQ)	UBERON:0000995 total RNA-seq	-	total RNA-seq	UBERON:0000995	uterus	tissue	adult	encode	paired	FALSE				0.00611538	0.992679	0.992679	chr3:48584020-49632596:.
chr6:73856360:T>C		rs3012549	6	74566072	73856360	T	C	ENSG00000223786	ENSG00000223786	lncRNA	74069450	74690727	+	213090			rna_seq	GeneMaskLFCScorer(requested_output=RNA_SEQ)	UBERON:0000995 total RNA-seq	+	total RNA-seq	UBERON:0000995	uterus	tissue	adult	encode	paired	FALSE				0.00767994	0.992679	0.992679	chr6:73332072-74380648:.
chr7:23492812:T>C		rs10265982	7	23532431	23492812	T	C	ENSG00000236654	ENSG00000236654	processed_pseudogene	23480752	23480959	+	11853			rna_seq	GeneMaskLFCScorer(requested_output=RNA_SEQ)	UBERON:0000995 gtex Uterus polyA plus RNA-seq	.	polyA plus RNA-seq	UBERON:0000995	uterus	tissue	adult	gtex	paired	FALSE			Uterus	0.00830698	0.992679	0.992679	chr7:22968524-24017100:.
chr1:172162145:T>C		rs61807787	1	172131285	172162145	T	C	ENSG00000208024	MIR199A2	miRNA	172144534	172144644	-	17501			rna_seq	GeneMaskLFCScorer(requested_output=RNA_SEQ)	UBERON:0000995 total RNA-seq	-	total RNA-seq	UBERON:0000995	uterus	tissue	adult	encode	paired	FALSE				0.00614262	0.992679	0.992679	chr1:171637857-172686433:.
chr1:22234573:T>C		rs35502211	1	22561066	22234573	T	C	ENSG00000289694	ENSG00000289694	protein_coding	22025141	22092943	+	141630			rna_seq	GeneMaskActiveScorer(requested_output=RNA_SEQ)	UBERON:0000995 total RNA-seq	+	total RNA-seq	UBERON:0000995	uterus	tissue	adult	encode	paired	FALSE				2.54639	0.992544	0.992544	chr1:21710285-22758861:.
chr1:22236110:A>G		rs760919	1	22562603	22236110	A	G	ENSG00000289694	ENSG00000289694	protein_coding	22025141	22092943	+	143167			rna_seq	GeneMaskActiveScorer(requested_output=RNA_SEQ)	UBERON:0000995 total RNA-seq	+	total RNA-seq	UBERON:0000995	uterus	tissue	adult	encode	paired	FALSE				2.51628	0.992544	0.992544	chr1:21711822-22760398:.
chr6:29862436:T>C		rs58993253	6	29830213	29862436	T	C	ENSG00000227766	ENSG00000227766	unprocessed_pseudogene	29942074	29943067	-	79638			rna_seq	GeneMaskActiveScorer(requested_output=RNA_SEQ)	UBERON:0000995 gtex Uterus polyA plus RNA-seq	.	polyA plus RNA-seq	UBERON:0000995	uterus	tissue	adult	gtex	paired	FALSE			Uterus	6.68771	0.992544	0.992544	chr6:29338148-30386724:.
chr1:21957090:A>G		rs6675669	1	22283583	21957090	A	G	ENSG00000289694	ENSG00000289694	protein_coding	22025141	22092943	+	68051			rna_seq	GeneMaskActiveScorer(requested_output=RNA_SEQ)	UBERON:0000995 total RNA-seq	+	total RNA-seq	UBERON:0000995	uterus	tissue	adult	encode	paired	FALSE				2.52235	0.992544	0.992544	chr1:21432802-22481378:.
chr12:15364445:T>G		rs56029389	12	15517379	15364445	T	G	ENSG00000182993	C12orf60	protein_coding	14803665	14906586	+	457859			rna_seq	GeneMaskActiveScorer(requested_output=RNA_SEQ)	UBERON:0000995 gtex Uterus polyA plus RNA-seq	.	polyA plus RNA-seq	UBERON:0000995	uterus	tissue	adult	gtex	paired	FALSE			Uterus	6.68327	0.992544	0.992544	chr12:14840157-15888733:.
chr3:50188718:T>C		rs14321	3	50226151	50188718	T	C	ENSG00000001617	SEMA3F	protein_coding	50155044	50189075	+	0			rna_seq	PolyadenylationScorer()	UBERON:0000995 gtex Uterus polyA plus RNA-seq	.	polyA plus RNA-seq	UBERON:0000995	uterus	tissue	adult	gtex	paired	FALSE			Uterus	0.0347825	0.992544	0.992544	chr3:49664430-50713006:.
chr6:29870558:A>G		rs72838606	6	29838335	29870558	A	G	ENSG00000227766	ENSG00000227766	unprocessed_pseudogene	29942074	29943067	-	71516			rna_seq	GeneMaskActiveScorer(requested_output=RNA_SEQ)	UBERON:0000995 gtex Uterus polyA plus RNA-seq	.	polyA plus RNA-seq	UBERON:0000995	uterus	tissue	adult	gtex	paired	FALSE			Uterus	6.74478	0.992544	0.992544	chr6:29346270-30394846:.
chr1:22153819:A>G		rs4623666	1	22480312	22153819	A	G	ENSG00000289694	ENSG00000289694	protein_coding	22025141	22092943	+	60876			rna_seq	GeneMaskActiveScorer(requested_output=RNA_SEQ)	UBERON:0000995 total RNA-seq	+	total RNA-seq	UBERON:0000995	uterus	tissue	adult	encode	paired	FALSE				2.5519	0.992544	0.992544	chr1:21629531-22678107:.
chr10:74311445:A>G		rs2894234	10	76071203	74311445	A	G	ENSG00000035403	VCL	protein_coding	73995192	74121363	+	190082			rna_seq	GeneMaskActiveScorer(requested_output=RNA_SEQ)	UBERON:0000995 total RNA-seq	+	total RNA-seq	UBERON:0000995	uterus	tissue	adult	encode	paired	FALSE				2.51155	0.992544	0.992544	chr10:73787157-74835733:.
chr1:22032589:C>G		rs7541107	1	22359082	22032589	C	G	ENSG00000289694	ENSG00000289694	protein_coding	22025141	22092943	+	0			rna_seq	GeneMaskActiveScorer(requested_output=RNA_SEQ)	UBERON:0000995 total RNA-seq	+	total RNA-seq	UBERON:0000995	uterus	tissue	adult	encode	paired	FALSE				2.54577	0.992544	0.992544	chr1:21508301-22556877:.
chr10:74088098:T>C		rs11000869	10	75847856	74088098	T	C	ENSG00000035403	VCL	protein_coding	73995192	74121363	+	0			rna_seq	GeneMaskActiveScorer(requested_output=RNA_SEQ)	UBERON:0000995 total RNA-seq	+	total RNA-seq	UBERON:0000995	uterus	tissue	adult	encode	paired	FALSE				2.52965	0.992544	0.992544	chr10:73563810-74612386:.
chr1:22321918:T>C		rs6690148	1	22648411	22321918	T	C	ENSG00000289694	ENSG00000289694	protein_coding	22025141	22092943	+	228975			rna_seq	GeneMaskActiveScorer(requested_output=RNA_SEQ)	UBERON:0000995 total RNA-seq	+	total RNA-seq	UBERON:0000995	uterus	tissue	adult	encode	paired	FALSE				2.53422	0.992544	0.992544	chr1:21797630-22846206:.
chr1:21955197:A>G		rs10917073	1	22281690	21955197	A	G	ENSG00000289694	ENSG00000289694	protein_coding	22025141	22092943	+	69944			rna_seq	GeneMaskActiveScorer(requested_output=RNA_SEQ)	UBERON:0000995 total RNA-seq	+	total RNA-seq	UBERON:0000995	uterus	tissue	adult	encode	paired	FALSE				2.5268	0.992544	0.992544	chr1:21430909-22479485:.
chr12:15344971:T>C		rs11056432	12	15497905	15344971	T	C	ENSG00000182993	C12orf60	protein_coding	14803665	14906586	+	438385			rna_seq	GeneMaskActiveScorer(requested_output=RNA_SEQ)	UBERON:0000995 gtex Uterus polyA plus RNA-seq	.	polyA plus RNA-seq	UBERON:0000995	uterus	tissue	adult	gtex	paired	FALSE			Uterus	6.67585	0.992544	0.992544	chr12:14820683-15869259:.
chr19:17250255:T>C		rs10415471	19	17361064	17250255	T	C	ENSG00000130303	BST2	protein_coding	17402938	17405630	-	152683			rna_seq	GeneMaskActiveScorer(requested_output=RNA_SEQ)	UBERON:0000995 total RNA-seq	-	total RNA-seq	UBERON:0000995	uterus	tissue	adult	encode	paired	FALSE				1.60243	0.992544	0.992544	chr19:16725967-17774543:.
chr1:22158974:A>G		rs2807365	1	22485467	22158974	A	G	ENSG00000289694	ENSG00000289694	protein_coding	22025141	22092943	+	66031			rna_seq	GeneMaskActiveScorer(requested_output=RNA_SEQ)	UBERON:0000995 total RNA-seq	+	total RNA-seq	UBERON:0000995	uterus	tissue	adult	encode	paired	FALSE				2.51	0.992544	0.992544	chr1:21634686-22683262:.
chr6:29868590:A>G		rs72848650	6	29836367	29868590	A	G	ENSG00000227766	ENSG00000227766	unprocessed_pseudogene	29942074	29943067	-	73484			rna_seq	GeneMaskActiveScorer(requested_output=RNA_SEQ)	UBERON:0000995 gtex Uterus polyA plus RNA-seq	.	polyA plus RNA-seq	UBERON:0000995	uterus	tissue	adult	gtex	paired	FALSE			Uterus	6.65359	0.992544	0.992544	chr6:29344302-30392878:.
chr6:29849545:A>T		rs72845903	6	29817322	29849545	A	T	ENSG00000227766	ENSG00000227766	unprocessed_pseudogene	29942074	29943067	-	92529			rna_seq	GeneMaskActiveScorer(requested_output=RNA_SEQ)	UBERON:0000995 gtex Uterus polyA plus RNA-seq	.	polyA plus RNA-seq	UBERON:0000995	uterus	tissue	adult	gtex	paired	FALSE			Uterus	6.759	0.992544	0.992544	chr6:29325257-30373833:.
chr10:94942093:T>C		rs9332120	10	96701850	94942093	T	C	ENSG00000107438	PDLIM1	protein_coding	95237571	95291012	-	295478			rna_seq	GeneMaskActiveScorer(requested_output=RNA_SEQ)	UBERON:0000995 total RNA-seq	-	total RNA-seq	UBERON:0000995	uterus	tissue	adult	encode	paired	FALSE				1.60291	0.992544	0.992544	chr10:94417805-95466381:.
chr6:29947661:T>C		rs72845121	6	29915438	29947661	T	C	ENSG00000227766	ENSG00000227766	unprocessed_pseudogene	29942074	29943067	-	4594			rna_seq	GeneMaskActiveScorer(requested_output=RNA_SEQ)	UBERON:0000995 gtex Uterus polyA plus RNA-seq	.	polyA plus RNA-seq	UBERON:0000995	uterus	tissue	adult	gtex	paired	FALSE			Uterus	6.66515	0.992544	0.992544	chr6:29423373-30471949:.
chr6:29956663:T>C		rs17179851	6	29924440	29956663	T	C	ENSG00000227766	ENSG00000227766	unprocessed_pseudogene	29942074	29943067	-	13596			rna_seq	GeneMaskActiveScorer(requested_output=RNA_SEQ)	UBERON:0000995 gtex Uterus polyA plus RNA-seq	.	polyA plus RNA-seq	UBERON:0000995	uterus	tissue	adult	gtex	paired	FALSE			Uterus	6.75552	0.992544	0.992544	chr6:29432375-30480951:.
chr6:29853273:T>G		rs16896119	6	29821050	29853273	T	G	ENSG00000227766	ENSG00000227766	unprocessed_pseudogene	29942074	29943067	-	88801			rna_seq	GeneMaskActiveScorer(requested_output=RNA_SEQ)	UBERON:0000995 gtex Uterus polyA plus RNA-seq	.	polyA plus RNA-seq	UBERON:0000995	uterus	tissue	adult	gtex	paired	FALSE			Uterus	6.69767	0.992544	0.992544	chr6:29328985-30377561:.
chr10:74151197:C>G		rs11817132	10	75910955	74151197	C	G	ENSG00000035403	VCL	protein_coding	73995192	74121363	+	29834			rna_seq	GeneMaskActiveScorer(requested_output=RNA_SEQ)	UBERON:0000995 total RNA-seq	+	total RNA-seq	UBERON:0000995	uterus	tissue	adult	encode	paired	FALSE				2.52703	0.992544	0.992544	chr10:73626909-74675485:.
chr6:29868825:T>C		rs72848653	6	29836602	29868825	T	C	ENSG00000227766	ENSG00000227766	unprocessed_pseudogene	29942074	29943067	-	73249			rna_seq	GeneMaskActiveScorer(requested_output=RNA_SEQ)	UBERON:0000995 gtex Uterus polyA plus RNA-seq	.	polyA plus RNA-seq	UBERON:0000995	uterus	tissue	adult	gtex	paired	FALSE			Uterus	6.68089	0.992544	0.992544	chr6:29344537-30393113:.
chr1:22293454:A>G		rs71638836	1	22619947	22293454	A	G	ENSG00000289694	ENSG00000289694	protein_coding	22025141	22092943	+	200511			rna_seq	GeneMaskActiveScorer(requested_output=RNA_SEQ)	UBERON:0000995 total RNA-seq	+	total RNA-seq	UBERON:0000995	uterus	tissue	adult	encode	paired	FALSE				2.5229	0.992544	0.992544	chr1:21769166-22817742:.
chr12:56959408:A>T		rs12816090	12	57353192	56959408	A	T	ENSG00000110958	PTGES3	protein_coding	56663340	56688408	-	271000			rna_seq	GeneMaskActiveScorer(requested_output=RNA_SEQ)	UBERON:0000995 total RNA-seq	-	total RNA-seq	UBERON:0000995	uterus	tissue	adult	encode	paired	FALSE				1.59785	0.992544	0.992544	chr12:56435120-57483696:.
chr1:21955171:A>G		rs10917072	1	22281664	21955171	A	G	ENSG00000289694	ENSG00000289694	protein_coding	22025141	22092943	+	69970			rna_seq	GeneMaskActiveScorer(requested_output=RNA_SEQ)	UBERON:0000995 total RNA-seq	+	total RNA-seq	UBERON:0000995	uterus	tissue	adult	encode	paired	FALSE				2.53036	0.992544	0.992544	chr1:21430883-22479459:.
chr12:95237500:T>C		rs10859856	12	95631276	95237500	T	C	ENSG00000074527	NTN4	protein_coding	95657806	95791189	-	420306			rna_seq	GeneMaskActiveScorer(requested_output=RNA_SEQ)	UBERON:0000995 total RNA-seq	-	total RNA-seq	UBERON:0000995	uterus	tissue	adult	encode	paired	FALSE				1.59585	0.992544	0.992544	chr12:94713212-95761788:.
chr1:22362851:T>G		rs72649450	1	22689344	22362851	T	G	ENSG00000289694	ENSG00000289694	protein_coding	22025141	22092943	+	269908			rna_seq	GeneMaskActiveScorer(requested_output=RNA_SEQ)	UBERON:0000995 total RNA-seq	+	total RNA-seq	UBERON:0000995	uterus	tissue	adult	encode	paired	FALSE				2.55581	0.992544	0.992544	chr1:21838563-22887139:.
chr12:15353707:T>C		rs1304738	12	15506641	15353707	T	C	ENSG00000182993	C12orf60	protein_coding	14803665	14906586	+	447121			rna_seq	GeneMaskActiveScorer(requested_output=RNA_SEQ)	UBERON:0000995 gtex Uterus polyA plus RNA-seq	.	polyA plus RNA-seq	UBERON:0000995	uterus	tissue	adult	gtex	paired	FALSE			Uterus	6.68389	0.992544	0.992544	chr12:14829419-15877995:.
chr6:29946767:T>C		rs17185910	6	29914544	29946767	T	C	ENSG00000227766	ENSG00000227766	unprocessed_pseudogene	29942074	29943067	-	3700			rna_seq	GeneMaskActiveScorer(requested_output=RNA_SEQ)	UBERON:0000995 gtex Uterus polyA plus RNA-seq	.	polyA plus RNA-seq	UBERON:0000995	uterus	tissue	adult	gtex	paired	FALSE			Uterus	6.76644	0.992544	0.992544	chr6:29422479-30471055:.
chr6:29946053:T>C		rs35493521	6	29913830	29946053	T	C	ENSG00000227766	ENSG00000227766	unprocessed_pseudogene	29942074	29943067	-	2986			rna_seq	GeneMaskActiveScorer(requested_output=RNA_SEQ)	UBERON:0000995 gtex Uterus polyA plus RNA-seq	.	polyA plus RNA-seq	UBERON:0000995	uterus	tissue	adult	gtex	paired	FALSE			Uterus	6.75647	0.992544	0.992544	chr6:29421765-30470341:.
chr12:57057057:C>G		rs10506351	12	57450840	57057057	C	G	ENSG00000110958	PTGES3	protein_coding	56663340	56688408	-	368649			rna_seq	GeneMaskActiveScorer(requested_output=RNA_SEQ)	UBERON:0000995 total RNA-seq	-	total RNA-seq	UBERON:0000995	uterus	tissue	adult	encode	paired	FALSE				1.59718	0.992544	0.992544	chr12:56532769-57581345:.
chr6:29824202:T>C		rs72838213	6	29791979	29824202	T	C	ENSG00000227766	ENSG00000227766	unprocessed_pseudogene	29942074	29943067	-	117872			rna_seq	GeneMaskActiveScorer(requested_output=RNA_SEQ)	UBERON:0000995 gtex Uterus polyA plus RNA-seq	.	polyA plus RNA-seq	UBERON:0000995	uterus	tissue	adult	gtex	paired	FALSE			Uterus	6.65914	0.992544	0.992544	chr6:29299914-30348490:.
chr6:29824858:T>C		rs3882582	6	29792635	29824858	T	C	ENSG00000227766	ENSG00000227766	unprocessed_pseudogene	29942074	29943067	-	117216			rna_seq	GeneMaskActiveScorer(requested_output=RNA_SEQ)	UBERON:0000995 gtex Uterus polyA plus RNA-seq	.	polyA plus RNA-seq	UBERON:0000995	uterus	tissue	adult	gtex	paired	FALSE			Uterus	6.79523	0.992544	0.992544	chr6:29300570-30349146:.
chr1:21949565:T>C		rs12025633	1	22276058	21949565	T	C	ENSG00000289694	ENSG00000289694	protein_coding	22025141	22092943	+	75576			rna_seq	GeneMaskActiveScorer(requested_output=RNA_SEQ)	UBERON:0000995 total RNA-seq	+	total RNA-seq	UBERON:0000995	uterus	tissue	adult	encode	paired	FALSE				2.54187	0.992544	0.992544	chr1:21425277-22473853:.
chr12:15370433:A>T		rs55867853	12	15523367	15370433	A	T	ENSG00000182993	C12orf60	protein_coding	14803665	14906586	+	463847			rna_seq	GeneMaskActiveScorer(requested_output=RNA_SEQ)	UBERON:0000995 gtex Uterus polyA plus RNA-seq	.	polyA plus RNA-seq	UBERON:0000995	uterus	tissue	adult	gtex	paired	FALSE			Uterus	6.72638	0.992544	0.992544	chr12:14846145-15894721:.
chr6:29939996:T>C		rs76507355	6	29907773	29939996	T	C	ENSG00000227766	ENSG00000227766	unprocessed_pseudogene	29942074	29943067	-	2078			rna_seq	GeneMaskActiveScorer(requested_output=RNA_SEQ)	UBERON:0000995 gtex Uterus polyA plus RNA-seq	.	polyA plus RNA-seq	UBERON:0000995	uterus	tissue	adult	gtex	paired	FALSE			Uterus	6.70109	0.992544	0.992544	chr6:29415708-30464284:.
chr6:29848233:A>C		rs2394183	6	29816010	29848233	A	C	ENSG00000227766	ENSG00000227766	unprocessed_pseudogene	29942074	29943067	-	93841			rna_seq	GeneMaskActiveScorer(requested_output=RNA_SEQ)	UBERON:0000995 gtex Uterus polyA plus RNA-seq	.	polyA plus RNA-seq	UBERON:0000995	uterus	tissue	adult	gtex	paired	FALSE			Uterus	6.65922	0.992544	0.992544	chr6:29323945-30372521:.
chr1:21960708:T>C		rs112962027	1	22287201	21960708	T	C	ENSG00000289694	ENSG00000289694	protein_coding	22025141	22092943	+	64433			rna_seq	GeneMaskActiveScorer(requested_output=RNA_SEQ)	UBERON:0000995 total RNA-seq	+	total RNA-seq	UBERON:0000995	uterus	tissue	adult	encode	paired	FALSE				2.55772	0.992544	0.992544	chr1:21436420-22484996:.
chr1:21919357:T>C		rs12039740	1	22245850	21919357	T	C	ENSG00000289694	ENSG00000289694	protein_coding	22025141	22092943	+	105784			rna_seq	GeneMaskActiveScorer(requested_output=RNA_SEQ)	UBERON:0000995 total RNA-seq	+	total RNA-seq	UBERON:0000995	uterus	tissue	adult	encode	paired	FALSE				2.52335	0.992544	0.992544	chr1:21395069-22443645:.
chr6:29845704:T>C		rs60108193	6	29813481	29845704	T	C	ENSG00000227766	ENSG00000227766	unprocessed_pseudogene	29942074	29943067	-	96370			rna_seq	GeneMaskActiveScorer(requested_output=RNA_SEQ)	UBERON:0000995 gtex Uterus polyA plus RNA-seq	.	polyA plus RNA-seq	UBERON:0000995	uterus	tissue	adult	gtex	paired	FALSE			Uterus	6.74968	0.992544	0.992544	chr6:29321416-30369992:.
chr6:29841606:A>G		rs56166031	6	29809383	29841606	A	G	ENSG00000227766	ENSG00000227766	unprocessed_pseudogene	29942074	29943067	-	100468			rna_seq	GeneMaskActiveScorer(requested_output=RNA_SEQ)	UBERON:0000995 gtex Uterus polyA plus RNA-seq	.	polyA plus RNA-seq	UBERON:0000995	uterus	tissue	adult	gtex	paired	FALSE			Uterus	6.77772	0.992544	0.992544	chr6:29317318-30365894:.
chr10:94914964:A>G		rs12765023	10	96674721	94914964	A	G	ENSG00000107438	PDLIM1	protein_coding	95237571	95291012	-	322607			rna_seq	GeneMaskActiveScorer(requested_output=RNA_SEQ)	UBERON:0000995 total RNA-seq	-	total RNA-seq	UBERON:0000995	uterus	tissue	adult	encode	paired	FALSE				1.6014	0.992544	0.992544	chr10:94390676-95439252:.
chr10:94913585:A>G		rs116730975	10	96673342	94913585	A	G	ENSG00000107438	PDLIM1	protein_coding	95237571	95291012	-	323986			rna_seq	GeneMaskActiveScorer(requested_output=RNA_SEQ)	UBERON:0000995 total RNA-seq	-	total RNA-seq	UBERON:0000995	uterus	tissue	adult	encode	paired	FALSE				1.59916	0.992544	0.992544	chr10:94389297-95437873:.
chr1:22273385:T>C		rs2143100	1	22599878	22273385	T	C	ENSG00000289694	ENSG00000289694	protein_coding	22025141	22092943	+	180442			rna_seq	GeneMaskActiveScorer(requested_output=RNA_SEQ)	UBERON:0000995 total RNA-seq	+	total RNA-seq	UBERON:0000995	uterus	tissue	adult	encode	paired	FALSE				2.55423	0.992544	0.992544	chr1:21749097-22797673:.
chr1:22233320:C>G		rs12048960	1	22559813	22233320	C	G	ENSG00000289694	ENSG00000289694	protein_coding	22025141	22092943	+	140377			rna_seq	GeneMaskActiveScorer(requested_output=RNA_SEQ)	UBERON:0000995 total RNA-seq	+	total RNA-seq	UBERON:0000995	uterus	tissue	adult	encode	paired	FALSE				2.55513	0.992544	0.992544	chr1:21709032-22757608:.
chr6:29849376:T>C		rs28764628	6	29817153	29849376	T	C	ENSG00000227766	ENSG00000227766	unprocessed_pseudogene	29942074	29943067	-	92698			rna_seq	GeneMaskActiveScorer(requested_output=RNA_SEQ)	UBERON:0000995 gtex Uterus polyA plus RNA-seq	.	polyA plus RNA-seq	UBERON:0000995	uterus	tissue	adult	gtex	paired	FALSE			Uterus	6.71878	0.992544	0.992544	chr6:29325088-30373664:.
chr19:17248726:T>C		rs35686037	19	17359535	17248726	T	C	ENSG00000130303	BST2	protein_coding	17402938	17405630	-	154212			rna_seq	GeneMaskActiveScorer(requested_output=RNA_SEQ)	UBERON:0000995 total RNA-seq	-	total RNA-seq	UBERON:0000995	uterus	tissue	adult	encode	paired	FALSE				1.59554	0.992544	0.992544	chr19:16724438-17773014:.
chr1:22279148:C>G		rs35616249	1	22605641	22279148	C	G	ENSG00000289694	ENSG00000289694	protein_coding	22025141	22092943	+	186205			rna_seq	GeneMaskActiveScorer(requested_output=RNA_SEQ)	UBERON:0000995 total RNA-seq	+	total RNA-seq	UBERON:0000995	uterus	tissue	adult	encode	paired	FALSE				2.53207	0.992544	0.992544	chr1:21754860-22803436:.
chr6:29843743:T>C		rs60071380	6	29811520	29843743	T	C	ENSG00000227766	ENSG00000227766	unprocessed_pseudogene	29942074	29943067	-	98331			rna_seq	GeneMaskActiveScorer(requested_output=RNA_SEQ)	UBERON:0000995 gtex Uterus polyA plus RNA-seq	.	polyA plus RNA-seq	UBERON:0000995	uterus	tissue	adult	gtex	paired	FALSE			Uterus	6.65134	0.992544	0.992544	chr6:29319455-30368031:.
chr6:29848505:T>C		rs2394184	6	29816282	29848505	T	C	ENSG00000227766	ENSG00000227766	unprocessed_pseudogene	29942074	29943067	-	93569			rna_seq	GeneMaskActiveScorer(requested_output=RNA_SEQ)	UBERON:0000995 gtex Uterus polyA plus RNA-seq	.	polyA plus RNA-seq	UBERON:0000995	uterus	tissue	adult	gtex	paired	FALSE			Uterus	6.76832	0.992544	0.992544	chr6:29324217-30372793:.
chr1:22147165:T>C		rs4655026	1	22473658	22147165	T	C	ENSG00000289694	ENSG00000289694	protein_coding	22025141	22092943	+	54222			rna_seq	GeneMaskActiveScorer(requested_output=RNA_SEQ)	UBERON:0000995 total RNA-seq	+	total RNA-seq	UBERON:0000995	uterus	tissue	adult	encode	paired	FALSE				2.53692	0.992544	0.992544	chr1:21622877-22671453:.
chr1:22119498:T>C		rs3765351	1	22445991	22119498	T	C	ENSG00000289694	ENSG00000289694	protein_coding	22025141	22092943	+	26555			rna_seq	GeneMaskActiveScorer(requested_output=RNA_SEQ)	UBERON:0000995 total RNA-seq	+	total RNA-seq	UBERON:0000995	uterus	tissue	adult	encode	paired	FALSE				2.52363	0.992544	0.992544	chr1:21595210-22643786:.
chr12:15394746:A>G		rs1599367	12	15547680	15394746	A	G	ENSG00000182993	C12orf60	protein_coding	14803665	14906586	+	488160			rna_seq	GeneMaskActiveScorer(requested_output=RNA_SEQ)	UBERON:0000995 gtex Uterus polyA plus RNA-seq	.	polyA plus RNA-seq	UBERON:0000995	uterus	tissue	adult	gtex	paired	FALSE			Uterus	6.67921	0.992544	0.992544	chr12:14870458-15919034:.
chr12:15393224:A>T		rs12320690	12	15546158	15393224	A	T	ENSG00000182993	C12orf60	protein_coding	14803665	14906586	+	486638			rna_seq	GeneMaskActiveScorer(requested_output=RNA_SEQ)	UBERON:0000995 gtex Uterus polyA plus RNA-seq	.	polyA plus RNA-seq	UBERON:0000995	uterus	tissue	adult	gtex	paired	FALSE			Uterus	6.69616	0.992544	0.992544	chr12:14868936-15917512:.
chr1:21958864:T>G		rs4501814	1	22285357	21958864	T	G	ENSG00000289694	ENSG00000289694	protein_coding	22025141	22092943	+	66277			rna_seq	GeneMaskActiveScorer(requested_output=RNA_SEQ)	UBERON:0000995 total RNA-seq	+	total RNA-seq	UBERON:0000995	uterus	tissue	adult	encode	paired	FALSE				2.55966	0.992544	0.992544	chr1:21434576-22483152:.
chr1:22001786:T>C		rs12751986	1	22328279	22001786	T	C	ENSG00000289694	ENSG00000289694	protein_coding	22025141	22092943	+	23355			rna_seq	GeneMaskActiveScorer(requested_output=RNA_SEQ)	UBERON:0000995 total RNA-seq	+	total RNA-seq	UBERON:0000995	uterus	tissue	adult	encode	paired	FALSE				2.54829	0.992544	0.992544	chr1:21477498-22526074:.
chr1:22022094:A>C		rs3117047	1	22348587	22022094	A	C	ENSG00000289694	ENSG00000289694	protein_coding	22025141	22092943	+	3047			rna_seq	GeneMaskActiveScorer(requested_output=RNA_SEQ)	UBERON:0000995 total RNA-seq	+	total RNA-seq	UBERON:0000995	uterus	tissue	adult	encode	paired	FALSE				2.51953	0.992544	0.992544	chr1:21497806-22546382:.
chr1:22109230:C>G		rs2092322	1	22435723	22109230	C	G	ENSG00000289694	ENSG00000289694	protein_coding	22025141	22092943	+	16287			rna_seq	GeneMaskActiveScorer(requested_output=RNA_SEQ)	UBERON:0000995 total RNA-seq	+	total RNA-seq	UBERON:0000995	uterus	tissue	adult	encode	paired	FALSE				2.55862	0.992544	0.992544	chr1:21584942-22633518:.
chr12:15392247:A>G		rs7304584	12	15545181	15392247	A	G	ENSG00000182993	C12orf60	protein_coding	14803665	14906586	+	485661			rna_seq	GeneMaskActiveScorer(requested_output=RNA_SEQ)	UBERON:0000995 gtex Uterus polyA plus RNA-seq	.	polyA plus RNA-seq	UBERON:0000995	uterus	tissue	adult	gtex	paired	FALSE			Uterus	6.76625	0.992544	0.992544	chr12:14867959-15916535:.
chr6:29848207:T>G		rs2894118	6	29815984	29848207	T	G	ENSG00000227766	ENSG00000227766	unprocessed_pseudogene	29942074	29943067	-	93867			rna_seq	GeneMaskActiveScorer(requested_output=RNA_SEQ)	UBERON:0000995 gtex Uterus polyA plus RNA-seq	.	polyA plus RNA-seq	UBERON:0000995	uterus	tissue	adult	gtex	paired	FALSE			Uterus	6.67629	0.992544	0.992544	chr6:29323919-30372495:.
chr1:22279054:A>G		rs58231124	1	22605547	22279054	A	G	ENSG00000289694	ENSG00000289694	protein_coding	22025141	22092943	+	186111			rna_seq	GeneMaskActiveScorer(requested_output=RNA_SEQ)	UBERON:0000995 total RNA-seq	+	total RNA-seq	UBERON:0000995	uterus	tissue	adult	encode	paired	FALSE				2.53882	0.992544	0.992544	chr1:21754766-22803342:.
chr1:21947340:T>C		rs16826074	1	22273833	21947340	T	C	ENSG00000289694	ENSG00000289694	protein_coding	22025141	22092943	+	77801			rna_seq	GeneMaskActiveScorer(requested_output=RNA_SEQ)	UBERON:0000995 total RNA-seq	+	total RNA-seq	UBERON:0000995	uterus	tissue	adult	encode	paired	FALSE				2.53496	0.992544	0.992544	chr1:21423052-22471628:.
chr12:56962456:C>G		rs60258120	12	57356240	56962456	C	G	ENSG00000110958	PTGES3	protein_coding	56663340	56688408	-	274048			rna_seq	GeneMaskActiveScorer(requested_output=RNA_SEQ)	UBERON:0000995 total RNA-seq	-	total RNA-seq	UBERON:0000995	uterus	tissue	adult	encode	paired	FALSE				1.6014	0.992544	0.992544	chr12:56438168-57486744:.
chr1:22146013:A>G		rs7519889	1	22472506	22146013	A	G	ENSG00000289694	ENSG00000289694	protein_coding	22025141	22092943	+	53070			rna_seq	GeneMaskActiveScorer(requested_output=RNA_SEQ)	UBERON:0000995 total RNA-seq	+	total RNA-seq	UBERON:0000995	uterus	tissue	adult	encode	paired	FALSE				2.54503	0.992544	0.992544	chr1:21621725-22670301:.
chr1:21787979:A>G		rs12024158	1	22114472	21787979	A	G	ENSG00000289694	ENSG00000289694	protein_coding	22025141	22092943	+	237162			rna_seq	GeneMaskActiveScorer(requested_output=RNA_SEQ)	UBERON:0000995 total RNA-seq	+	total RNA-seq	UBERON:0000995	uterus	tissue	adult	encode	paired	FALSE				2.52314	0.992544	0.992544	chr1:21263691-22312267:.
chr1:22125770:A>G		rs56172502	1	22452263	22125770	A	G	ENSG00000289694	ENSG00000289694	protein_coding	22025141	22092943	+	32827			rna_seq	GeneMaskActiveScorer(requested_output=RNA_SEQ)	UBERON:0000995 total RNA-seq	+	total RNA-seq	UBERON:0000995	uterus	tissue	adult	encode	paired	FALSE				2.54819	0.992544	0.992544	chr1:21601482-22650058:.
chr1:22031964:T>C		rs2473290	1	22358457	22031964	T	C	ENSG00000289694	ENSG00000289694	protein_coding	22025141	22092943	+	0			rna_seq	GeneMaskActiveScorer(requested_output=RNA_SEQ)	UBERON:0000995 total RNA-seq	+	total RNA-seq	UBERON:0000995	uterus	tissue	adult	encode	paired	FALSE				2.55315	0.992544	0.992544	chr1:21507676-22556252:.
chr6:29842766:A>G		rs4607472	6	29810543	29842766	A	G	ENSG00000227766	ENSG00000227766	unprocessed_pseudogene	29942074	29943067	-	99308			rna_seq	GeneMaskActiveScorer(requested_output=RNA_SEQ)	UBERON:0000995 gtex Uterus polyA plus RNA-seq	.	polyA plus RNA-seq	UBERON:0000995	uterus	tissue	adult	gtex	paired	FALSE			Uterus	6.73921	0.992544	0.992544	chr6:29318478-30367054:.
chr12:56962455:T>C		rs61539289	12	57356239	56962455	T	C	ENSG00000110958	PTGES3	protein_coding	56663340	56688408	-	274047			rna_seq	GeneMaskActiveScorer(requested_output=RNA_SEQ)	UBERON:0000995 total RNA-seq	-	total RNA-seq	UBERON:0000995	uterus	tissue	adult	encode	paired	FALSE				1.60221	0.992544	0.992544	chr12:56438167-57486743:.
chr1:21950691:T>C		rs10493010	1	22277184	21950691	T	C	ENSG00000289694	ENSG00000289694	protein_coding	22025141	22092943	+	74450			rna_seq	GeneMaskActiveScorer(requested_output=RNA_SEQ)	UBERON:0000995 total RNA-seq	+	total RNA-seq	UBERON:0000995	uterus	tissue	adult	encode	paired	FALSE				2.53753	0.992544	0.992544	chr1:21426403-22474979:.
chr12:57033543:C>G		rs73114446	12	57427327	57033543	C	G	ENSG00000110958	PTGES3	protein_coding	56663340	56688408	-	345135			rna_seq	GeneMaskActiveScorer(requested_output=RNA_SEQ)	UBERON:0000995 total RNA-seq	-	total RNA-seq	UBERON:0000995	uterus	tissue	adult	encode	paired	FALSE				1.5995	0.992544	0.992544	chr12:56509255-57557831:.
chr12:15363011:T>C		rs10846167	12	15515945	15363011	T	C	ENSG00000182993	C12orf60	protein_coding	14803665	14906586	+	456425			rna_seq	GeneMaskActiveScorer(requested_output=RNA_SEQ)	UBERON:0000995 gtex Uterus polyA plus RNA-seq	.	polyA plus RNA-seq	UBERON:0000995	uterus	tissue	adult	gtex	paired	FALSE			Uterus	6.70181	0.992544	0.992544	chr12:14838723-15887299:.
chr10:74477740:T>C		rs7100550	10	76237498	74477740	T	C	ENSG00000035403	VCL	protein_coding	73995192	74121363	+	356377			rna_seq	GeneMaskActiveScorer(requested_output=RNA_SEQ)	UBERON:0000995 total RNA-seq	+	total RNA-seq	UBERON:0000995	uterus	tissue	adult	encode	paired	FALSE				2.55894	0.992544	0.992544	chr10:73953452-75002028:.
chr6:29847967:A>C		rs6922605	6	29815744	29847967	A	C	ENSG00000227766	ENSG00000227766	unprocessed_pseudogene	29942074	29943067	-	94107			rna_seq	GeneMaskActiveScorer(requested_output=RNA_SEQ)	UBERON:0000995 gtex Uterus polyA plus RNA-seq	.	polyA plus RNA-seq	UBERON:0000995	uterus	tissue	adult	gtex	paired	FALSE			Uterus	6.69002	0.992544	0.992544	chr6:29323679-30372255:.
chr12:15405532:A>G		rs11056461	12	15558466	15405532	A	G	ENSG00000182993	C12orf60	protein_coding	14803665	14906586	+	498946			rna_seq	GeneMaskActiveScorer(requested_output=RNA_SEQ)	UBERON:0000995 gtex Uterus polyA plus RNA-seq	.	polyA plus RNA-seq	UBERON:0000995	uterus	tissue	adult	gtex	paired	FALSE			Uterus	6.74323	0.992544	0.992544	chr12:14881244-15929820:.
chr1:22233437:T>C		rs2807323	1	22559930	22233437	T	C	ENSG00000289694	ENSG00000289694	protein_coding	22025141	22092943	+	140494			rna_seq	GeneMaskActiveScorer(requested_output=RNA_SEQ)	UBERON:0000995 total RNA-seq	+	total RNA-seq	UBERON:0000995	uterus	tissue	adult	encode	paired	FALSE				2.51515	0.992544	0.992544	chr1:21709149-22757725:.
chr1:22035933:T>C		rs3117046	1	22362426	22035933	T	C	ENSG00000289694	ENSG00000289694	protein_coding	22025141	22092943	+	0			rna_seq	GeneMaskActiveScorer(requested_output=RNA_SEQ)	UBERON:0000995 total RNA-seq	+	total RNA-seq	UBERON:0000995	uterus	tissue	adult	encode	paired	FALSE				2.54566	0.992544	0.992544	chr1:21511645-22560221:.
chr6:29819461:A>G		rs2394176	6	29787238	29819461	A	G	ENSG00000227766	ENSG00000227766	unprocessed_pseudogene	29942074	29943067	-	122613			rna_seq	GeneMaskActiveScorer(requested_output=RNA_SEQ)	UBERON:0000995 gtex Uterus polyA plus RNA-seq	.	polyA plus RNA-seq	UBERON:0000995	uterus	tissue	adult	gtex	paired	FALSE			Uterus	6.714	0.992544	0.992544	chr6:29295173-30343749:.
chr12:57049503:A>C		rs73114467	12	57443287	57049503	A	C	ENSG00000110958	PTGES3	protein_coding	56663340	56688408	-	361095			rna_seq	GeneMaskActiveScorer(requested_output=RNA_SEQ)	UBERON:0000995 total RNA-seq	-	total RNA-seq	UBERON:0000995	uterus	tissue	adult	encode	paired	FALSE				1.59504	0.992544	0.992544	chr12:56525215-57573791:.
chr1:22274179:C>G		rs4654792	1	22600672	22274179	C	G	ENSG00000289694	ENSG00000289694	protein_coding	22025141	22092943	+	181236			rna_seq	GeneMaskActiveScorer(requested_output=RNA_SEQ)	UBERON:0000995 total RNA-seq	+	total RNA-seq	UBERON:0000995	uterus	tissue	adult	encode	paired	FALSE				2.55714	0.992544	0.992544	chr1:21749891-22798467:.
chr1:22033890:A>G		rs12021637	1	22360383	22033890	A	G	ENSG00000289694	ENSG00000289694	protein_coding	22025141	22092943	+	0			rna_seq	GeneMaskActiveScorer(requested_output=RNA_SEQ)	UBERON:0000995 total RNA-seq	+	total RNA-seq	UBERON:0000995	uterus	tissue	adult	encode	paired	FALSE				2.52382	0.992544	0.992544	chr1:21509602-22558178:.
chr1:22025547:T>G		rs2255282	1	22352040	22025547	T	G	ENSG00000289694	ENSG00000289694	protein_coding	22025141	22092943	+	0			rna_seq	GeneMaskActiveScorer(requested_output=RNA_SEQ)	UBERON:0000995 total RNA-seq	+	total RNA-seq	UBERON:0000995	uterus	tissue	adult	encode	paired	FALSE				2.51858	0.992544	0.992544	chr1:21501259-22549835:.
chr1:22051787:A>T		rs725158	1	22378280	22051787	A	T	ENSG00000289694	ENSG00000289694	protein_coding	22025141	22092943	+	0			rna_seq	GeneMaskActiveScorer(requested_output=RNA_SEQ)	UBERON:0000995 total RNA-seq	+	total RNA-seq	UBERON:0000995	uterus	tissue	adult	encode	paired	FALSE				2.55429	0.992544	0.992544	chr1:21527499-22576075:.
chr6:29869986:A>T		rs61244561	6	29837763	29869986	A	T	ENSG00000227766	ENSG00000227766	unprocessed_pseudogene	29942074	29943067	-	72088			rna_seq	GeneMaskActiveScorer(requested_output=RNA_SEQ)	UBERON:0000995 gtex Uterus polyA plus RNA-seq	.	polyA plus RNA-seq	UBERON:0000995	uterus	tissue	adult	gtex	paired	FALSE			Uterus	6.70691	0.992544	0.992544	chr6:29345698-30394274:.
chr6:29955407:T>C		rs115644852	6	29923184	29955407	T	C	ENSG00000227766	ENSG00000227766	unprocessed_pseudogene	29942074	29943067	-	12340			rna_seq	GeneMaskActiveScorer(requested_output=RNA_SEQ)	UBERON:0000995 gtex Uterus polyA plus RNA-seq	.	polyA plus RNA-seq	UBERON:0000995	uterus	tissue	adult	gtex	paired	FALSE			Uterus	6.72491	0.992544	0.992544	chr6:29431119-30479695:.
chr19:29615984:T>C		rs2115370	19	30106891	29615984	T	C	ENSG00000105171	POP4	protein_coding	29606282	29617237	+	0			rna_seq	PolyadenylationScorer()	UBERON:0000995 gtex Uterus polyA plus RNA-seq	.	polyA plus RNA-seq	UBERON:0000995	uterus	tissue	adult	gtex	paired	FALSE			Uterus	0.0347989	0.992544	0.992544	chr19:29091696-30140272:.
chr10:94971535:T>C		rs9332168	10	96731292	94971535	T	C	ENSG00000107438	PDLIM1	protein_coding	95237571	95291012	-	266036			rna_seq	GeneMaskActiveScorer(requested_output=RNA_SEQ)	UBERON:0000995 total RNA-seq	-	total RNA-seq	UBERON:0000995	uterus	tissue	adult	encode	paired	FALSE				1.59688	0.992544	0.992544	chr10:94447247-95495823:.
chr6:29841037:T>C		rs79287057	6	29808814	29841037	T	C	ENSG00000227766	ENSG00000227766	unprocessed_pseudogene	29942074	29943067	-	101037			rna_seq	GeneMaskActiveScorer(requested_output=RNA_SEQ)	UBERON:0000995 gtex Uterus polyA plus RNA-seq	.	polyA plus RNA-seq	UBERON:0000995	uterus	tissue	adult	gtex	paired	FALSE			Uterus	6.6509	0.992544	0.992544	chr6:29316749-30365325:.
chr1:22032899:A>G		rs2009020	1	22359392	22032899	A	G	ENSG00000289694	ENSG00000289694	protein_coding	22025141	22092943	+	0			rna_seq	GeneMaskActiveScorer(requested_output=RNA_SEQ)	UBERON:0000995 total RNA-seq	+	total RNA-seq	UBERON:0000995	uterus	tissue	adult	encode	paired	FALSE				2.5456	0.992544	0.992544	chr1:21508611-22557187:.
chr1:21953133:A>G		rs6673001	1	22279626	21953133	A	G	ENSG00000289694	ENSG00000289694	protein_coding	22025141	22092943	+	72008			rna_seq	GeneMaskActiveScorer(requested_output=RNA_SEQ)	UBERON:0000995 total RNA-seq	+	total RNA-seq	UBERON:0000995	uterus	tissue	adult	encode	paired	FALSE				2.52637	0.992544	0.992544	chr1:21428845-22477421:.
chr6:29946287:T>C		rs36048260	6	29914064	29946287	T	C	ENSG00000227766	ENSG00000227766	unprocessed_pseudogene	29942074	29943067	-	3220			rna_seq	GeneMaskActiveScorer(requested_output=RNA_SEQ)	UBERON:0000995 gtex Uterus polyA plus RNA-seq	.	polyA plus RNA-seq	UBERON:0000995	uterus	tissue	adult	gtex	paired	FALSE			Uterus	6.68248	0.992544	0.992544	chr6:29421999-30470575:.
chr1:21928155:T>G		rs13374960	1	22254648	21928155	T	G	ENSG00000289694	ENSG00000289694	protein_coding	22025141	22092943	+	96986			rna_seq	GeneMaskActiveScorer(requested_output=RNA_SEQ)	UBERON:0000995 total RNA-seq	+	total RNA-seq	UBERON:0000995	uterus	tissue	adult	encode	paired	FALSE				2.51375	0.992544	0.992544	chr1:21403867-22452443:.
chr1:22042624:T>C		rs2473332	1	22369117	22042624	T	C	ENSG00000289694	ENSG00000289694	protein_coding	22025141	22092943	+	0			rna_seq	GeneMaskActiveScorer(requested_output=RNA_SEQ)	UBERON:0000995 total RNA-seq	+	total RNA-seq	UBERON:0000995	uterus	tissue	adult	encode	paired	FALSE				2.55306	0.992544	0.992544	chr1:21518336-22566912:.
chr1:21959568:A>G		rs7539092	1	22286061	21959568	A	G	ENSG00000289694	ENSG00000289694	protein_coding	22025141	22092943	+	65573			rna_seq	GeneMaskActiveScorer(requested_output=RNA_SEQ)	UBERON:0000995 total RNA-seq	+	total RNA-seq	UBERON:0000995	uterus	tissue	adult	encode	paired	FALSE				2.55926	0.992544	0.992544	chr1:21435280-22483856:.
chr6:29826690:A>G		rs3823321	6	29794467	29826690	A	G	ENSG00000227766	ENSG00000227766	unprocessed_pseudogene	29942074	29943067	-	115384			rna_seq	GeneMaskActiveScorer(requested_output=RNA_SEQ)	UBERON:0000995 gtex Uterus polyA plus RNA-seq	.	polyA plus RNA-seq	UBERON:0000995	uterus	tissue	adult	gtex	paired	FALSE			Uterus	6.7704	0.992544	0.992544	chr6:29302402-30350978:.
chr1:22177598:A>G		rs10917167	1	22504091	22177598	A	G	ENSG00000289694	ENSG00000289694	protein_coding	22025141	22092943	+	84655			rna_seq	GeneMaskActiveScorer(requested_output=RNA_SEQ)	UBERON:0000995 total RNA-seq	+	total RNA-seq	UBERON:0000995	uterus	tissue	adult	encode	paired	FALSE				2.55751	0.992544	0.992544	chr1:21653310-22701886:.
chr11:33704676:A>G		rs1546727	11	33726222	33704676	A	G	ENSG00000110422	HIPK3	protein_coding	33256671	33357023	+	347653			rna_seq	GeneMaskActiveScorer(requested_output=RNA_SEQ)	UBERON:0000995 total RNA-seq	+	total RNA-seq	UBERON:0000995	uterus	tissue	adult	encode	paired	FALSE				2.51464	0.992544	0.992544	chr11:33180388-34228964:.
chr10:74140706:A>G		rs35601073	10	75900464	74140706	A	G	ENSG00000035403	VCL	protein_coding	73995192	74121363	+	19343			rna_seq	GeneMaskActiveScorer(requested_output=RNA_SEQ)	UBERON:0000995 total RNA-seq	+	total RNA-seq	UBERON:0000995	uterus	tissue	adult	encode	paired	FALSE				2.55241	0.992544	0.992544	chr10:73616418-74664994:.
chr12:15359683:T>C		rs11056449	12	15512617	15359683	T	C	ENSG00000182993	C12orf60	protein_coding	14803665	14906586	+	453097			rna_seq	GeneMaskActiveScorer(requested_output=RNA_SEQ)	UBERON:0000995 gtex Uterus polyA plus RNA-seq	.	polyA plus RNA-seq	UBERON:0000995	uterus	tissue	adult	gtex	paired	FALSE			Uterus	6.76846	0.992544	0.992544	chr12:14835395-15883971:.
chr1:22322525:A>G		rs72649429	1	22649018	22322525	A	G	ENSG00000289694	ENSG00000289694	protein_coding	22025141	22092943	+	229582			rna_seq	GeneMaskActiveScorer(requested_output=RNA_SEQ)	UBERON:0000995 total RNA-seq	+	total RNA-seq	UBERON:0000995	uterus	tissue	adult	encode	paired	FALSE				2.55907	0.992544	0.992544	chr1:21798237-22846813:.
chr1:22205514:T>C		rs114268629	1	22532007	22205514	T	C	ENSG00000289694	ENSG00000289694	protein_coding	22025141	22092943	+	112571			rna_seq	GeneMaskActiveScorer(requested_output=RNA_SEQ)	UBERON:0000995 total RNA-seq	+	total RNA-seq	UBERON:0000995	uterus	tissue	adult	encode	paired	FALSE				2.52274	0.992544	0.992544	chr1:21681226-22729802:.
chr1:22034636:T>C		rs2473281	1	22361129	22034636	T	C	ENSG00000289694	ENSG00000289694	protein_coding	22025141	22092943	+	0			rna_seq	GeneMaskActiveScorer(requested_output=RNA_SEQ)	UBERON:0000995 total RNA-seq	+	total RNA-seq	UBERON:0000995	uterus	tissue	adult	encode	paired	FALSE				2.55065	0.992544	0.992544	chr1:21510348-22558924:.
chr19:17282640:T>G		rs73509996	19	17393449	17282640	T	G	ENSG00000130303	BST2	protein_coding	17402938	17405630	-	120298			rna_seq	GeneMaskActiveScorer(requested_output=RNA_SEQ)	UBERON:0000995 total RNA-seq	-	total RNA-seq	UBERON:0000995	uterus	tissue	adult	encode	paired	FALSE				1.60054	0.992544	0.992544	chr19:16758352-17806928:.
chr1:22185101:T>C		rs12119429	1	22511594	22185101	T	C	ENSG00000289694	ENSG00000289694	protein_coding	22025141	22092943	+	92158			rna_seq	GeneMaskActiveScorer(requested_output=RNA_SEQ)	UBERON:0000995 total RNA-seq	+	total RNA-seq	UBERON:0000995	uterus	tissue	adult	encode	paired	FALSE				2.55764	0.992544	0.992544	chr1:21660813-22709389:.
chr12:56994414:T>C		rs2279373	12	57388198	56994414	T	C	ENSG00000110958	PTGES3	protein_coding	56663340	56688408	-	306006			rna_seq	GeneMaskActiveScorer(requested_output=RNA_SEQ)	UBERON:0000995 total RNA-seq	-	total RNA-seq	UBERON:0000995	uterus	tissue	adult	encode	paired	FALSE				1.59588	0.992544	0.992544	chr12:56470126-57518702:.
chr1:22132301:A>G		rs12404660	1	22458794	22132301	A	G	ENSG00000289694	ENSG00000289694	protein_coding	22025141	22092943	+	39358			rna_seq	GeneMaskActiveScorer(requested_output=RNA_SEQ)	UBERON:0000995 total RNA-seq	+	total RNA-seq	UBERON:0000995	uterus	tissue	adult	encode	paired	FALSE				2.54913	0.992544	0.992544	chr1:21608013-22656589:.
chr6:29943768:A>G		rs76475517	6	29911545	29943768	A	G	ENSG00000227766	ENSG00000227766	unprocessed_pseudogene	29942074	29943067	-	701			rna_seq	GeneMaskActiveScorer(requested_output=RNA_SEQ)	UBERON:0000995 gtex Uterus polyA plus RNA-seq	.	polyA plus RNA-seq	UBERON:0000995	uterus	tissue	adult	gtex	paired	FALSE			Uterus	6.70864	0.992544	0.992544	chr6:29419480-30468056:.
chr1:21942992:T>C		rs151077008	1	22269485	21942992	T	C	ENSG00000289694	ENSG00000289694	protein_coding	22025141	22092943	+	82149			rna_seq	GeneMaskActiveScorer(requested_output=RNA_SEQ)	UBERON:0000995 total RNA-seq	+	total RNA-seq	UBERON:0000995	uterus	tissue	adult	encode	paired	FALSE				2.54725	0.992544	0.992544	chr1:21418704-22467280:.
chr6:29948062:T>C		rs34016903	6	29915839	29948062	T	C	ENSG00000227766	ENSG00000227766	unprocessed_pseudogene	29942074	29943067	-	4995			rna_seq	GeneMaskActiveScorer(requested_output=RNA_SEQ)	UBERON:0000995 gtex Uterus polyA plus RNA-seq	.	polyA plus RNA-seq	UBERON:0000995	uterus	tissue	adult	gtex	paired	FALSE			Uterus	6.6781	0.992544	0.992544	chr6:29423774-30472350:.
chr1:21945086:T>C		rs111887321	1	22271579	21945086	T	C	ENSG00000289694	ENSG00000289694	protein_coding	22025141	22092943	+	80055			rna_seq	GeneMaskActiveScorer(requested_output=RNA_SEQ)	UBERON:0000995 total RNA-seq	+	total RNA-seq	UBERON:0000995	uterus	tissue	adult	encode	paired	FALSE				2.50903	0.992544	0.992544	chr1:21420798-22469374:.
chr12:57048355:A>G		rs2270737	12	57442139	57048355	A	G	ENSG00000110958	PTGES3	protein_coding	56663340	56688408	-	359947			rna_seq	GeneMaskActiveScorer(requested_output=RNA_SEQ)	UBERON:0000995 total RNA-seq	-	total RNA-seq	UBERON:0000995	uterus	tissue	adult	encode	paired	FALSE				1.59771	0.992544	0.992544	chr12:56524067-57572643:.
chr1:22022893:T>C		rs79050195	1	22349386	22022893	T	C	ENSG00000289694	ENSG00000289694	protein_coding	22025141	22092943	+	2248			rna_seq	GeneMaskActiveScorer(requested_output=RNA_SEQ)	UBERON:0000995 total RNA-seq	+	total RNA-seq	UBERON:0000995	uterus	tissue	adult	encode	paired	FALSE				2.53778	0.992544	0.992544	chr1:21498605-22547181:.
chr12:57000870:A>G		rs2371717	12	57394654	57000870	A	G	ENSG00000110958	PTGES3	protein_coding	56663340	56688408	-	312462			rna_seq	GeneMaskActiveScorer(requested_output=RNA_SEQ)	UBERON:0000995 total RNA-seq	-	total RNA-seq	UBERON:0000995	uterus	tissue	adult	encode	paired	FALSE				1.59952	0.992544	0.992544	chr12:56476582-57525158:.
chr6:29881799:A>G		rs75574103	6	29849576	29881799	A	G	ENSG00000227766	ENSG00000227766	unprocessed_pseudogene	29942074	29943067	-	60275			rna_seq	GeneMaskActiveScorer(requested_output=RNA_SEQ)	UBERON:0000995 gtex Uterus polyA plus RNA-seq	.	polyA plus RNA-seq	UBERON:0000995	uterus	tissue	adult	gtex	paired	FALSE			Uterus	6.73227	0.992544	0.992544	chr6:29357511-30406087:.
chr1:22009091:T>C		rs10917108	1	22335584	22009091	T	C	ENSG00000289694	ENSG00000289694	protein_coding	22025141	22092943	+	16050			rna_seq	GeneMaskActiveScorer(requested_output=RNA_SEQ)	UBERON:0000995 total RNA-seq	+	total RNA-seq	UBERON:0000995	uterus	tissue	adult	encode	paired	FALSE				2.53131	0.992544	0.992544	chr1:21484803-22533379:.
chr12:15350471:A>G		rs56195914	12	15503405	15350471	A	G	ENSG00000182993	C12orf60	protein_coding	14803665	14906586	+	443885			rna_seq	GeneMaskActiveScorer(requested_output=RNA_SEQ)	UBERON:0000995 gtex Uterus polyA plus RNA-seq	.	polyA plus RNA-seq	UBERON:0000995	uterus	tissue	adult	gtex	paired	FALSE			Uterus	6.67059	0.992544	0.992544	chr12:14826183-15874759:.
chr10:74232695:A>G		rs7914783	10	75992453	74232695	A	G	ENSG00000035403	VCL	protein_coding	73995192	74121363	+	111332			rna_seq	GeneMaskActiveScorer(requested_output=RNA_SEQ)	UBERON:0000995 total RNA-seq	+	total RNA-seq	UBERON:0000995	uterus	tissue	adult	encode	paired	FALSE				2.51657	0.992544	0.992544	chr10:73708407-74756983:.
chr6:29864505:A>G		rs72848609	6	29832282	29864505	A	G	ENSG00000227766	ENSG00000227766	unprocessed_pseudogene	29942074	29943067	-	77569			rna_seq	GeneMaskActiveScorer(requested_output=RNA_SEQ)	UBERON:0000995 gtex Uterus polyA plus RNA-seq	.	polyA plus RNA-seq	UBERON:0000995	uterus	tissue	adult	gtex	paired	FALSE			Uterus	6.78261	0.992544	0.992544	chr6:29340217-30388793:.
chr12:57000339:A>C		rs3803018	12	57394123	57000339	A	C	ENSG00000110958	PTGES3	protein_coding	56663340	56688408	-	311931			rna_seq	GeneMaskActiveScorer(requested_output=RNA_SEQ)	UBERON:0000995 total RNA-seq	-	total RNA-seq	UBERON:0000995	uterus	tissue	adult	encode	paired	FALSE				1.59631	0.992544	0.992544	chr12:56476051-57524627:.
chr1:21966782:T>C		rs7533101	1	22293275	21966782	T	C	ENSG00000289694	ENSG00000289694	protein_coding	22025141	22092943	+	58359			rna_seq	GeneMaskActiveScorer(requested_output=RNA_SEQ)	UBERON:0000995 total RNA-seq	+	total RNA-seq	UBERON:0000995	uterus	tissue	adult	encode	paired	FALSE				2.55717	0.992544	0.992544	chr1:21442494-22491070:.
chr1:22147298:T>C		rs4655027	1	22473791	22147298	T	C	ENSG00000289694	ENSG00000289694	protein_coding	22025141	22092943	+	54355			rna_seq	GeneMaskActiveScorer(requested_output=RNA_SEQ)	UBERON:0000995 total RNA-seq	+	total RNA-seq	UBERON:0000995	uterus	tissue	adult	encode	paired	FALSE				2.52865	0.992544	0.992544	chr1:21623010-22671586:.
chr1:22070505:T>C		rs56319427	1	22396998	22070505	T	C	ENSG00000289694	ENSG00000289694	protein_coding	22025141	22092943	+	0			rna_seq	GeneMaskActiveScorer(requested_output=RNA_SEQ)	UBERON:0000995 total RNA-seq	+	total RNA-seq	UBERON:0000995	uterus	tissue	adult	encode	paired	FALSE				2.53193	0.992544	0.992544	chr1:21546217-22594793:.
chr1:21932653:A>G		rs12034979	1	22259146	21932653	A	G	ENSG00000289694	ENSG00000289694	protein_coding	22025141	22092943	+	92488			rna_seq	GeneMaskActiveScorer(requested_output=RNA_SEQ)	UBERON:0000995 total RNA-seq	+	total RNA-seq	UBERON:0000995	uterus	tissue	adult	encode	paired	FALSE				2.5235	0.992544	0.992544	chr1:21408365-22456941:.
chr6:29856221:A>C		rs72845950	6	29823998	29856221	A	C	ENSG00000227766	ENSG00000227766	unprocessed_pseudogene	29942074	29943067	-	85853			rna_seq	GeneMaskActiveScorer(requested_output=RNA_SEQ)	UBERON:0000995 gtex Uterus polyA plus RNA-seq	.	polyA plus RNA-seq	UBERON:0000995	uterus	tissue	adult	gtex	paired	FALSE			Uterus	6.77199	0.992544	0.992544	chr6:29331933-30380509:.
chr12:15394244:A>G		rs984562	12	15547178	15394244	A	G	ENSG00000182993	C12orf60	protein_coding	14803665	14906586	+	487658			rna_seq	GeneMaskActiveScorer(requested_output=RNA_SEQ)	UBERON:0000995 gtex Uterus polyA plus RNA-seq	.	polyA plus RNA-seq	UBERON:0000995	uterus	tissue	adult	gtex	paired	FALSE			Uterus	6.70608	0.992544	0.992544	chr12:14869956-15918532:.
chr6:29868575:A>T		rs72848649	6	29836352	29868575	A	T	ENSG00000227766	ENSG00000227766	unprocessed_pseudogene	29942074	29943067	-	73499			rna_seq	GeneMaskActiveScorer(requested_output=RNA_SEQ)	UBERON:0000995 gtex Uterus polyA plus RNA-seq	.	polyA plus RNA-seq	UBERON:0000995	uterus	tissue	adult	gtex	paired	FALSE			Uterus	6.74647	0.992544	0.992544	chr6:29344287-30392863:.
chr6:29868855:T>C		rs72848654	6	29836632	29868855	T	C	ENSG00000227766	ENSG00000227766	unprocessed_pseudogene	29942074	29943067	-	73219			rna_seq	GeneMaskActiveScorer(requested_output=RNA_SEQ)	UBERON:0000995 gtex Uterus polyA plus RNA-seq	.	polyA plus RNA-seq	UBERON:0000995	uterus	tissue	adult	gtex	paired	FALSE			Uterus	6.7061	0.992544	0.992544	chr6:29344567-30393143:.
chr12:14370213:A>G		rs7308067	12	14523147	14370213	A	G	ENSG00000293563	ENSG00000293563	protein_coding	13979927	13980895	-	389318			rna_seq	GeneMaskLFCScorer(requested_output=RNA_SEQ)	UBERON:0000995 total RNA-seq	-	total RNA-seq	UBERON:0000995	uterus	tissue	adult	encode	paired	FALSE				-0.00618506	-0.992509	0.992509	chr12:13845925-14894501:.
chr17:20156511:C>G		rs1974745	17	20059824	20156511	C	G	ENSG00000128487	SPECC1	protein_coding	20008864	20319026	+	0			rna_seq	GeneMaskLFCScorer(requested_output=RNA_SEQ)	UBERON:0000995 gtex Uterus polyA plus RNA-seq	.	polyA plus RNA-seq	UBERON:0000995	uterus	tissue	adult	gtex	paired	FALSE			Uterus	-0.00842619	-0.992509	0.992509	chr17:19632223-20680799:.
chr17:48214491:C>G		rs4794517	17	46291853	48214491	C	G	ENSG00000229637	PRAC2	protein_coding	48723184	48724758	+	508693			rna_seq	GeneMaskLFCScorer(requested_output=RNA_SEQ)	UBERON:0000995 total RNA-seq	+	total RNA-seq	UBERON:0000995	uterus	tissue	adult	encode	paired	FALSE				-0.00767279	-0.992509	0.992509	chr17:47690203-48738779:.
chr12:26285256:A>G		rs6487543	12	26438189	26285256	A	G	ENSG00000256234	ITPR2-AS1	lncRNA	26211163	26335856	-	0			rna_seq	GeneMaskLFCScorer(requested_output=RNA_SEQ)	UBERON:0000995 total RNA-seq	-	total RNA-seq	UBERON:0000995	uterus	tissue	adult	encode	paired	FALSE				-0.00619125	-0.992509	0.992509	chr12:25760968-26809544:.
chr8:11079381:T>C		rs4841490	8	10936891	11079381	T	C	ENSG00000270076	ENSG00000270076	lncRNA	11202964	11203671	+	123583			rna_seq	GeneMaskLFCScorer(requested_output=RNA_SEQ)	UBERON:0000995 gtex Uterus polyA plus RNA-seq	.	polyA plus RNA-seq	UBERON:0000995	uterus	tissue	adult	gtex	paired	FALSE			Uterus	-0.00839949	-0.992509	0.992509	chr8:10555093-11603669:.
chr6:29864342:T>C		rs73725442	6	29832119	29864342	T	C	ENSG00000231130	HLA-T	unprocessed_pseudogene	29896653	29897786	+	32311			rna_seq	GeneMaskLFCScorer(requested_output=RNA_SEQ)	UBERON:0000995 total RNA-seq	+	total RNA-seq	UBERON:0000995	uterus	tissue	adult	encode	paired	FALSE				-0.00769854	-0.992509	0.992509	chr6:29340054-30388630:.
chr6:152249139:A>G		rs17215781	6	152570274	152249139	A	G	ENSG00000146469	VIP	protein_coding	152750796	152759765	+	501657			rna_seq	GeneMaskLFCScorer(requested_output=RNA_SEQ)	UBERON:0000995 total RNA-seq	+	total RNA-seq	UBERON:0000995	uterus	tissue	adult	encode	paired	FALSE				-0.00769448	-0.992509	0.992509	chr6:151724851-152773427:.
chr2:202623726:A>G		rs10189685	2	203488449	202623726	A	G	ENSG00000242696	RN7SL40P	misc_RNA	202357075	202357417	-	266309			rna_seq	GeneMaskLFCScorer(requested_output=RNA_SEQ)	UBERON:0000995 total RNA-seq	-	total RNA-seq	UBERON:0000995	uterus	tissue	adult	encode	paired	FALSE				-0.00615549	-0.992509	0.992509	chr2:202099438-203148014:.
chr3:49429438:A>G		rs6446275	3	49466871	49429438	A	G	ENSG00000264633	MIR4271	miRNA	49274119	49274186	+	155252			rna_seq	GeneMaskLFCScorer(requested_output=RNA_SEQ)	UBERON:0000995 total RNA-seq	+	total RNA-seq	UBERON:0000995	uterus	tissue	adult	encode	paired	FALSE				-0.00770998	-0.992509	0.992509	chr3:48905150-49953726:.
chr5:134513069:A>G		rs11242219	5	133848760	134513069	A	G	ENSG00000266751	MIR3661	miRNA	134225756	134225852	+	287217			rna_seq	GeneMaskLFCScorer(requested_output=RNA_SEQ)	UBERON:0000995 total RNA-seq	+	total RNA-seq	UBERON:0000995	uterus	tissue	adult	encode	paired	FALSE				-0.00770664	-0.992509	0.992509	chr5:133988781-135037357:.
chr6:74071364:A>G		rs4708116	6	74781080	74071364	A	G	ENSG00000272243	ENSG00000272243	lncRNA	74530247	74734319	-	458883			rna_seq	GeneMaskLFCScorer(requested_output=RNA_SEQ)	UBERON:0000995 gtex Uterus polyA plus RNA-seq	.	polyA plus RNA-seq	UBERON:0000995	uterus	tissue	adult	gtex	paired	FALSE			Uterus	-0.00843096	-0.992509	0.992509	chr6:73547076-74595652:.
chr17:48288040:T>C		rs16954700	17	46365402	48288040	T	C	ENSG00000263602	MIR3185	miRNA	48724407	48724475	-	436367			rna_seq	GeneMaskLFCScorer(requested_output=RNA_SEQ)	UBERON:0000995 gtex Uterus polyA plus RNA-seq	.	polyA plus RNA-seq	UBERON:0000995	uterus	tissue	adult	gtex	paired	FALSE			Uterus	-0.00844192	-0.992509	0.992509	chr17:47763752-48812328:.
chr6:19761132:T>G		rs6916589	6	19761363	19761132	T	G	ENSG00000227803	ENSG00000227803	lncRNA	20212086	20317739	+	450954			rna_seq	GeneMaskLFCScorer(requested_output=RNA_SEQ)	UBERON:0000995 total RNA-seq	+	total RNA-seq	UBERON:0000995	uterus	tissue	adult	encode	paired	FALSE				-0.00768852	-0.992509	0.992509	chr6:19236844-20285420:.
chr17:48270636:T>C		rs2938476	17	46347998	48270636	T	C	ENSG00000234494	SP2-AS1	lncRNA	47897329	47941410	-	329226			rna_seq	GeneMaskLFCScorer(requested_output=RNA_SEQ)	UBERON:0000995 total RNA-seq	-	total RNA-seq	UBERON:0000995	uterus	tissue	adult	encode	paired	FALSE				-0.00616789	-0.992509	0.992509	chr17:47746348-48794924:.
chr6:19746320:T>G		rs9465510	6	19746551	19746320	T	G	ENSG00000227803	ENSG00000227803	lncRNA	20212086	20317739	+	465766			rna_seq	GeneMaskLFCScorer(requested_output=RNA_SEQ)	UBERON:0000995 total RNA-seq	+	total RNA-seq	UBERON:0000995	uterus	tissue	adult	encode	paired	FALSE				-0.00769854	-0.992509	0.992509	chr6:19222032-20270608:.
chrX:132431080:T>C		rs5977705	X	131565108	132431080	T	C	ENSG00000227064	NAA20P1	processed_pseudogene	132907278	132907575	-	476198			rna_seq	GeneMaskLFCScorer(requested_output=RNA_SEQ)	UBERON:0000995 total RNA-seq	-	total RNA-seq	UBERON:0000995	uterus	tissue	adult	encode	paired	FALSE				-0.00619459	-0.992509	0.992509	chrX:131906792-132955368:.
chr6:19742295:A>G		rs6939745	6	19742526	19742295	A	G	ENSG00000229700	RPL29P17	processed_pseudogene	20042454	20042940	-	300159			rna_seq	GeneMaskLFCScorer(requested_output=RNA_SEQ)	UBERON:0000995 total RNA-seq	-	total RNA-seq	UBERON:0000995	uterus	tissue	adult	encode	paired	FALSE				-0.00617313	-0.992509	0.992509	chr6:19218007-20266583:.
chr6:29873553:A>G		rs114262395	6	29841330	29873553	A	G	ENSG00000233677	DDX39BP1	unprocessed_pseudogene	29906542	29906909	+	32989			rna_seq	GeneMaskLFCScorer(requested_output=RNA_SEQ)	UBERON:0000995 total RNA-seq	+	total RNA-seq	UBERON:0000995	uterus	tissue	adult	encode	paired	FALSE				-0.00770903	-0.992509	0.992509	chr6:29349265-30397841:.
chr17:48371625:A>G		rs78983331	17	46448987	48371625	A	G	ENSG00000248895	ENSG00000248895	processed_pseudogene	48881121	48881316	+	509496			rna_seq	GeneMaskLFCScorer(requested_output=RNA_SEQ)	UBERON:0000995 gtex Uterus polyA plus RNA-seq	.	polyA plus RNA-seq	UBERON:0000995	uterus	tissue	adult	gtex	paired	FALSE			Uterus	-0.00843954	-0.992509	0.992509	chr17:47847337-48895913:.
chr11:30244823:A>G		rs642126	11	30266370	30244823	A	G	ENSG00000261340	LINC01616	lncRNA	29980112	29982392	-	262431			rna_seq	GeneMaskLFCScorer(requested_output=RNA_SEQ)	UBERON:0000995 gtex Uterus polyA plus RNA-seq	.	polyA plus RNA-seq	UBERON:0000995	uterus	tissue	adult	gtex	paired	FALSE			Uterus	-0.00842905	-0.992509	0.992509	chr11:29720535-30769111:.
chr6:74230940:T>C		rs2788975	6	74940656	74230940	T	C	ENSG00000272243	ENSG00000272243	lncRNA	74530247	74734319	-	299307			rna_seq	GeneMaskLFCScorer(requested_output=RNA_SEQ)	UBERON:0000995 gtex Uterus polyA plus RNA-seq	.	polyA plus RNA-seq	UBERON:0000995	uterus	tissue	adult	gtex	paired	FALSE			Uterus	-0.00842285	-0.992509	0.992509	chr6:73706652-74755228:.
chr10:21996442:T>C		rs4364959	10	22285371	21996442	T	C	ENSG00000227462	PSME2P6	processed_pseudogene	22225697	22226024	+	229255			rna_seq	GeneMaskLFCScorer(requested_output=RNA_SEQ)	UBERON:0000995 gtex Uterus polyA plus RNA-seq	.	polyA plus RNA-seq	UBERON:0000995	uterus	tissue	adult	gtex	paired	FALSE			Uterus	-0.00841808	-0.992509	0.992509	chr10:21472154-22520730:.
chr1:176629899:A>G		rs10913220	1	176599035	176629899	A	G	ENSG00000273629	U7	snRNA	176217540	176217602	+	412297			rna_seq	GeneMaskLFCScorer(requested_output=RNA_SEQ)	UBERON:0000995 gtex Uterus polyA plus RNA-seq	.	polyA plus RNA-seq	UBERON:0000995	uterus	tissue	adult	gtex	paired	FALSE			Uterus	-0.00838613	-0.992509	0.992509	chr1:176105611-177154187:.
chr8:99151738:A>G		rs72670300	8	100163966	99151738	A	G	ENSG00000253415	ENSG00000253415	processed_pseudogene	98904602	98905671	-	246067			rna_seq	GeneMaskLFCScorer(requested_output=RNA_SEQ)	UBERON:0000995 total RNA-seq	-	total RNA-seq	UBERON:0000995	uterus	tissue	adult	encode	paired	FALSE				-0.00618172	-0.992509	0.992509	chr8:98627450-99676026:.
chr17:48210621:A>T		rs11079815	17	46287983	48210621	A	T	ENSG00000242067	RPL9P28	processed_pseudogene	48691115	48691694	-	480494			rna_seq	GeneMaskLFCScorer(requested_output=RNA_SEQ)	UBERON:0000995 gtex Uterus polyA plus RNA-seq	.	polyA plus RNA-seq	UBERON:0000995	uterus	tissue	adult	gtex	paired	FALSE			Uterus	-0.0084064	-0.992509	0.992509	chr17:47686333-48734909:.
chr17:20320977:A>C		rs11658116	17	20224290	20320977	A	C	ENSG00000252971	RNU6-1057P	snRNA	20290256	20290358	+	30619			rna_seq	GeneMaskLFCScorer(requested_output=RNA_SEQ)	UBERON:0000995 gtex Uterus polyA plus RNA-seq	.	polyA plus RNA-seq	UBERON:0000995	uterus	tissue	adult	gtex	paired	FALSE			Uterus	-0.00839281	-0.992509	0.992509	chr17:19796689-20845265:.
chr7:27166848:C>G		rs6461991	7	27206467	27166848	C	G	ENSG00000257184	ENSG00000257184	protein_coding	27163534	27180013	-	0			rna_seq	GeneMaskLFCScorer(requested_output=RNA_SEQ)	UBERON:0000995 total RNA-seq	-	total RNA-seq	UBERON:0000995	uterus	tissue	adult	encode	paired	FALSE				-0.00619578	-0.992509	0.992509	chr7:26642560-27691136:.
chr7:134924632:A>T		rs12707189	7	134609383	134924632	A	T	ENSG00000227073	SDHDP2	processed_pseudogene	135444460	135444925	+	519828			rna_seq	GeneMaskLFCScorer(requested_output=RNA_SEQ)	UBERON:0000995 gtex Uterus polyA plus RNA-seq	.	polyA plus RNA-seq	UBERON:0000995	uterus	tissue	adult	gtex	paired	FALSE			Uterus	-0.00839949	-0.992509	0.992509	chr7:134400344-135448920:.
chr3:50180221:T>C		rs13085567	3	50217654	50180221	T	C	ENSG00000272543	MIR4787	miRNA	50675079	50675163	+	494858			rna_seq	GeneMaskLFCScorer(requested_output=RNA_SEQ)	UBERON:0000995 total RNA-seq	+	total RNA-seq	UBERON:0000995	uterus	tissue	adult	encode	paired	FALSE				-0.00767088	-0.992509	0.992509	chr3:49655933-50704509:.
chr13:50003732:C>G		rs7990502	13	50577868	50003732	C	G	ENSG00000277752	ENSG00000277752	misc_RNA	50075569	50075653	+	71837			rna_seq	GeneMaskLFCScorer(requested_output=RNA_SEQ)	UBERON:0000995 gtex Uterus polyA plus RNA-seq	.	polyA plus RNA-seq	UBERON:0000995	uterus	tissue	adult	gtex	paired	FALSE			Uterus	-0.00840402	-0.992509	0.992509	chr13:49479444-50528020:.
chr1:172129996:T>C	DNM3/1q24.3	rs2421985	1	172099136	172129996	T	C	ENSG00000233328	PFN1P1	processed_pseudogene	171670516	171670939	-	459057			rna_seq	GeneMaskLFCScorer(requested_output=RNA_SEQ)	UBERON:0000995 total RNA-seq	-	total RNA-seq	UBERON:0000995	uterus	tissue	adult	encode	paired	FALSE				-0.00617886	-0.992509	0.992509	chr1:171605708-172654284:.	172099136	1
chr7:25832313:T>C		rs6958350	7	25871933	25832313	T	C	ENSG00000286725	ENSG00000286725	lncRNA	25831334	25831909	-	404			rna_seq	GeneMaskLFCScorer(requested_output=RNA_SEQ)	UBERON:0000995 total RNA-seq	-	total RNA-seq	UBERON:0000995	uterus	tissue	adult	encode	paired	FALSE				-0.00616598	-0.992509	0.992509	chr7:25308025-26356601:.
chr11:30341998:T>C		rs12285277	11	30363545	30341998	T	C	ENSG00000254530	LINC02755	lncRNA	29335877	29989328	-	352670			rna_seq	GeneMaskLFCScorer(requested_output=RNA_SEQ)	UBERON:0000995 total RNA-seq	-	total RNA-seq	UBERON:0000995	uterus	tissue	adult	encode	paired	FALSE				0.00609255	0.992509	0.992509	chr11:29817710-30866286:.
chr6:29883077:A>C		rs113071675	6	29850854	29883077	A	C	ENSG00000290870	ENSG00000290870	lncRNA	29849549	29885615	-	0			rna_seq	GeneMaskLFCScorer(requested_output=RNA_SEQ)	UBERON:0000995 gtex Uterus polyA plus RNA-seq	.	polyA plus RNA-seq	UBERON:0000995	uterus	tissue	adult	gtex	paired	FALSE			Uterus	0.00829339	0.992509	0.992509	chr6:29358789-30407365:.
chr6:31357907:A>C		rs34265426	6	31325684	31357907	A	C	ENSG00000284370	MIR4640	miRNA	30890882	30890972	+	466935			rna_seq	GeneMaskLFCScorer(requested_output=RNA_SEQ)	UBERON:0000995 gtex Uterus polyA plus RNA-seq	.	polyA plus RNA-seq	UBERON:0000995	uterus	tissue	adult	gtex	paired	FALSE			Uterus	0.00826144	0.992509	0.992509	chr6:30833619-31882195:.
chr12:95211608:T>C		rs61937947	12	95605384	95211608	T	C	ENSG00000257943	ENSG00000257943	transcribed_unitary_pseudogene	95311311	95416098	-	99703			rna_seq	GeneMaskLFCScorer(requested_output=RNA_SEQ)	UBERON:0000995 total RNA-seq	-	total RNA-seq	UBERON:0000995	uterus	tissue	adult	encode	paired	FALSE				0.00608492	0.992509	0.992509	chr12:94687320-95735896:.
chr2:202403012:A>G		rs112610042	2	203267735	202403012	A	G	ENSG00000242696	RN7SL40P	misc_RNA	202357075	202357417	-	45595			rna_seq	GeneMaskLFCScorer(requested_output=RNA_SEQ)	UBERON:0000995 gtex Uterus polyA plus RNA-seq	.	polyA plus RNA-seq	UBERON:0000995	uterus	tissue	adult	gtex	paired	FALSE			Uterus	0.0082407	0.992509	0.992509	chr2:201878724-202927300:.
chr3:49238372:A>G		rs35218722	3	49275805	49238372	A	G	ENSG00000199032	MIR425	miRNA	49020147	49020234	-	218138			rna_seq	GeneMaskLFCScorer(requested_output=RNA_SEQ)	UBERON:0000995 total RNA-seq	-	total RNA-seq	UBERON:0000995	uterus	tissue	adult	encode	paired	FALSE				0.00610352	0.992509	0.992509	chr3:48714084-49762660:.
chr10:21501547:A>G		rs12357321	10	21790476	21501547	A	G	ENSG00000222071	MIR1915	miRNA	21496561	21496641	-	4906			rna_seq	GeneMaskLFCScorer(requested_output=RNA_SEQ)	UBERON:0000995 total RNA-seq	-	total RNA-seq	UBERON:0000995	uterus	tissue	adult	encode	paired	FALSE				0.00607348	0.992509	0.992509	chr10:20977259-22025835:.
chr6:34189538:T>G		rs114355919	6	34157315	34189538	T	G	ENSG00000220583	RPL35P2	processed_pseudogene	34263310	34263673	-	73772			rna_seq	GeneMaskLFCScorer(requested_output=RNA_SEQ)	UBERON:0000995 total RNA-seq	-	total RNA-seq	UBERON:0000995	uterus	tissue	adult	encode	paired	FALSE				0.00606251	0.992509	0.992509	chr6:33665250-34713826:.
chr6:151530442:A>T		rs74418838	6	151851577	151530442	A	T	ENSG00000252615	Y_RNA	misc_RNA	151377999	151378099	-	152343			rna_seq	GeneMaskLFCScorer(requested_output=RNA_SEQ)	UBERON:0000995 gtex Uterus polyA plus RNA-seq	.	polyA plus RNA-seq	UBERON:0000995	uterus	tissue	adult	gtex	paired	FALSE			Uterus	0.00824547	0.992509	0.992509	chr6:151006154-152054730:.
chr6:29817784:T>C		rs17185377	6	29785561	29817784	T	C	ENSG00000235238	SUMO2P1	processed_pseudogene	29636059	29636343	-	181441			rna_seq	GeneMaskLFCScorer(requested_output=RNA_SEQ)	UBERON:0000995 total RNA-seq	-	total RNA-seq	UBERON:0000995	uterus	tissue	adult	encode	paired	FALSE				0.00609589	0.992509	0.992509	chr6:29293496-30342072:.
chr1:172201778:T>C		rs572802	1	172170918	172201778	T	C	ENSG00000208024	MIR199A2	miRNA	172144534	172144644	-	57134			rna_seq	GeneMaskLFCScorer(requested_output=RNA_SEQ)	UBERON:0000995 total RNA-seq	-	total RNA-seq	UBERON:0000995	uterus	tissue	adult	encode	paired	FALSE				0.00608432	0.992509	0.992509	chr1:171677490-172726066:.
chr1:172200224:A>G		rs688451	1	172169364	172200224	A	G	ENSG00000283152	MIR3120	miRNA	172138807	172138888	+	61336			rna_seq	GeneMaskLFCScorer(requested_output=RNA_SEQ)	UBERON:0000995 total RNA-seq	+	total RNA-seq	UBERON:0000995	uterus	tissue	adult	encode	paired	FALSE				0.00762463	0.992509	0.992509	chr1:171675936-172724512:.
chrX:71009154:T>C		rs5936622	X	70229004	71009154	T	C	ENSG00000120498	TEX11	protein_coding	70528939	70908711	-	100443			rna_seq	GeneMaskLFCScorer(requested_output=RNA_SEQ)	UBERON:0000995 gtex Uterus polyA plus RNA-seq	.	polyA plus RNA-seq	UBERON:0000995	uterus	tissue	adult	gtex	paired	FALSE			Uterus	0.00824881	0.992509	0.992509	chrX:70484866-71533442:.
chr9:22150262:T>C		rs7856219	9	22150261	22150262	T	C	ENSG00000274055	ENSG00000274055	misc_RNA	22046757	22046901	+	103361			rna_seq	GeneMaskLFCScorer(requested_output=RNA_SEQ)	UBERON:0000995 total RNA-seq	+	total RNA-seq	UBERON:0000995	uterus	tissue	adult	encode	paired	FALSE				0.00765705	0.992509	0.992509	chr9:21625974-22674550:.
chr12:15394341:A>C		rs984561	12	15547275	15394341	A	C	ENSG00000182993	C12orf60	protein_coding	14803665	14906586	+	487755			rna_seq	GeneMaskLFCScorer(requested_output=RNA_SEQ)	UBERON:0000995 total RNA-seq	+	total RNA-seq	UBERON:0000995	uterus	tissue	adult	encode	paired	FALSE				0.00762939	0.992509	0.992509	chr12:14870053-15918629:.
chr8:11103923:T>C		rs6601561	8	10961433	11103923	T	C	ENSG00000254839	ENSG00000254839	lncRNA	11062646	11067089	-	36834			rna_seq	GeneMaskLFCScorer(requested_output=RNA_SEQ)	UBERON:0000995 total RNA-seq	-	total RNA-seq	UBERON:0000995	uterus	tissue	adult	encode	paired	FALSE				0.00606728	0.992509	0.992509	chr8:10579635-11628211:.
chr6:29873344:A>G		rs72838626	6	29841121	29873344	A	G	ENSG00000213886	UBD	protein_coding	29555514	29559732	-	313612			rna_seq	GeneMaskLFCScorer(requested_output=RNA_SEQ)	UBERON:0000995 total RNA-seq	-	total RNA-seq	UBERON:0000995	uterus	tissue	adult	encode	paired	FALSE				0.00608397	0.992509	0.992509	chr6:29349056-30397632:.
chr6:29824202:T>C		rs72838213	6	29791979	29824202	T	C	ENSG00000235238	SUMO2P1	processed_pseudogene	29636059	29636343	-	187859			rna_seq	GeneMaskLFCScorer(requested_output=RNA_SEQ)	UBERON:0000995 total RNA-seq	-	total RNA-seq	UBERON:0000995	uterus	tissue	adult	encode	paired	FALSE				0.00610137	0.992509	0.992509	chr6:29299914-30348490:.
chr17:48299445:T>C		rs7217741	17	46376807	48299445	T	C	ENSG00000277542	ENSG00000277542	misc_RNA	48723691	48723772	+	424246			rna_seq	GeneMaskLFCScorer(requested_output=RNA_SEQ)	UBERON:0000995 gtex Uterus polyA plus RNA-seq	.	polyA plus RNA-seq	UBERON:0000995	uterus	tissue	adult	gtex	paired	FALSE			Uterus	0.00824356	0.992509	0.992509	chr17:47775157-48823733:.
chrX:71159011:T>C		rs5981082	X	70378861	71159011	T	C	ENSG00000165349	SLC7A3	protein_coding	70925578	70931125	-	227886			rna_seq	GeneMaskLFCScorer(requested_output=RNA_SEQ)	UBERON:0000995 total RNA-seq	-	total RNA-seq	UBERON:0000995	uterus	tissue	adult	encode	paired	FALSE				0.00609064	0.992509	0.992509	chrX:70634723-71683299:.
chr11:32312554:A>G		rs12361455	11	32334100	32312554	A	G	ENSG00000276530	ENSG00000276530	misc_RNA	32439085	32439206	+	126531			rna_seq	GeneMaskLFCScorer(requested_output=RNA_SEQ)	UBERON:0000995 total RNA-seq	+	total RNA-seq	UBERON:0000995	uterus	tissue	adult	encode	paired	FALSE				0.00762272	0.992509	0.992509	chr11:31788266-32836842:.
chr12:57034944:T>C		rs58389529	12	57428728	57034944	T	C	ENSG00000285133	ENSG00000285133	protein_coding	57517711	57520480	-	482767			rna_seq	GeneMaskLFCScorer(requested_output=RNA_SEQ)	UBERON:0000995 total RNA-seq	-	total RNA-seq	UBERON:0000995	uterus	tissue	adult	encode	paired	FALSE				0.00608546	0.992509	0.992509	chr12:56510656-57559232:.
chr11:87169620:A>G		rs113620780	11	86880662	87169620	A	G	ENSG00000197882	OR7E13P	unprocessed_pseudogene	86832539	86833449	-	336171			rna_seq	GeneMaskLFCScorer(requested_output=RNA_SEQ)	UBERON:0000995 total RNA-seq	-	total RNA-seq	UBERON:0000995	uterus	tissue	adult	encode	paired	FALSE				0.00607967	0.992509	0.992509	chr11:86645332-87693908:.
chr8:11050777:A>C		rs11777486	8	10908287	11050777	A	C	ENSG00000255020	TDH-AS1	lncRNA	11345747	11347502	-	294970			rna_seq	GeneMaskLFCScorer(requested_output=RNA_SEQ)	UBERON:0000995 gtex Uterus polyA plus RNA-seq	.	polyA plus RNA-seq	UBERON:0000995	uterus	tissue	adult	gtex	paired	FALSE			Uterus	0.00825024	0.992509	0.992509	chr8:10526489-11575065:.
chr17:48199496:A>G		rs8072282	17	46276858	48199496	A	G	ENSG00000120094	HOXB1	protein_coding	48528525	48531011	-	329029			rna_seq	GeneMaskLFCScorer(requested_output=RNA_SEQ)	UBERON:0000995 gtex Uterus polyA plus RNA-seq	.	polyA plus RNA-seq	UBERON:0000995	uterus	tissue	adult	gtex	paired	FALSE			Uterus	0.00825453	0.992509	0.992509	chr17:47675208-48723784:.
chr12:102069362:T>C		rs17437668	12	102463140	102069362	T	C	ENSG00000258153	HSPE1P4	processed_pseudogene	101873315	101873623	-	195739			rna_seq	GeneMaskLFCScorer(requested_output=RNA_SEQ)	UBERON:0000995 gtex Uterus polyA plus RNA-seq	.	polyA plus RNA-seq	UBERON:0000995	uterus	tissue	adult	gtex	paired	FALSE			Uterus	0.00827217	0.992509	0.992509	chr12:101545074-102593650:.
chr3:49363720:T>C		rs6446262	3	49401153	49363720	T	C	ENSG00000284488	MIR6890	miRNA	49099853	49099914	-	263806			rna_seq	GeneMaskLFCScorer(requested_output=RNA_SEQ)	UBERON:0000995 gtex Uterus polyA plus RNA-seq	.	polyA plus RNA-seq	UBERON:0000995	uterus	tissue	adult	gtex	paired	FALSE			Uterus	0.00825286	0.992509	0.992509	chr3:48839432-49888008:.
chr15:40088617:A>G		rs1540686	15	40380818	40088617	A	G	ENSG00000275636	ENSG00000275636	lncRNA	40078891	40079347	+	9270			rna_seq	GeneMaskLFCScorer(requested_output=RNA_SEQ)	UBERON:0000995 gtex Uterus polyA plus RNA-seq	.	polyA plus RNA-seq	UBERON:0000995	uterus	tissue	adult	gtex	paired	FALSE			Uterus	0.00828791	0.992509	0.992509	chr15:39564329-40612905:.
chr17:48061847:T>G		rs8182234	17	46139209	48061847	T	G	ENSG00000207947	MIR152	miRNA	48037160	48037247	-	24600			rna_seq	GeneMaskLFCScorer(requested_output=RNA_SEQ)	UBERON:0000995 total RNA-seq	-	total RNA-seq	UBERON:0000995	uterus	tissue	adult	encode	paired	FALSE				0.00608349	0.992509	0.992509	chr17:47537559-48586135:.
chr1:172254852:A>T		rs1992551	1	172223992	172254852	A	T	ENSG00000283152	MIR3120	miRNA	172138807	172138888	+	115964			rna_seq	GeneMaskLFCScorer(requested_output=RNA_SEQ)	UBERON:0000995 total RNA-seq	+	total RNA-seq	UBERON:0000995	uterus	tissue	adult	encode	paired	FALSE				0.00762701	0.992509	0.992509	chr1:171730564-172779140:.
chr8:99069521:A>G		rs4131359	8	100081749	99069521	A	G	ENSG00000253948	VPS13B-DT	lncRNA	98957567	99013743	-	55778			rna_seq	GeneMaskLFCScorer(requested_output=RNA_SEQ)	UBERON:0000995 total RNA-seq	-	total RNA-seq	UBERON:0000995	uterus	tissue	adult	encode	paired	FALSE				0.00609207	0.992509	0.992509	chr8:98545233-99593809:.
chr6:34290794:T>G		rs116839142	6	34258571	34290794	T	G	ENSG00000276404	MIR6835	miRNA	34240672	34240736	+	50058			rna_seq	GeneMaskLFCScorer(requested_output=RNA_SEQ)	UBERON:0000995 total RNA-seq	+	total RNA-seq	UBERON:0000995	uterus	tissue	adult	encode	paired	FALSE				0.00763321	0.992509	0.992509	chr6:33766506-34815082:.
chr1:172304954:A>C		rs60866522	1	172274094	172304954	A	C	ENSG00000283844	MIR214	miRNA	172138797	172138907	-	166047			rna_seq	GeneMaskLFCScorer(requested_output=RNA_SEQ)	UBERON:0000995 total RNA-seq	-	total RNA-seq	UBERON:0000995	uterus	tissue	adult	encode	paired	FALSE				0.00609922	0.992509	0.992509	chr1:171780666-172829242:.
chr3:71497622:A>G		rs6798184	3	71546773	71497622	A	G	ENSG00000221264	MIR1284	miRNA	71541969	71542089	-	44347			rna_seq	GeneMaskLFCScorer(requested_output=RNA_SEQ)	UBERON:0000995 total RNA-seq	-	total RNA-seq	UBERON:0000995	uterus	tissue	adult	encode	paired	FALSE				0.00608873	0.992509	0.992509	chr3:70973334-72021910:.
chr1:22000094:A>G		rs28675219	1	22326587	22000094	A	G	ENSG00000289694	ENSG00000289694	protein_coding	22025141	22092943	+	25047			rna_seq	GeneMaskActiveScorer(requested_output=RNA_SEQ)	UBERON:0000995 total RNA-seq	+	total RNA-seq	UBERON:0000995	uterus	tissue	adult	encode	paired	FALSE				2.46531	0.992371	0.992371	chr1:21475806-22524382:.
chr1:21956331:A>C		rs79932633	1	22282824	21956331	A	C	ENSG00000289694	ENSG00000289694	protein_coding	22025141	22092943	+	68810			rna_seq	GeneMaskActiveScorer(requested_output=RNA_SEQ)	UBERON:0000995 total RNA-seq	+	total RNA-seq	UBERON:0000995	uterus	tissue	adult	encode	paired	FALSE				2.49953	0.992371	0.992371	chr1:21432043-22480619:.
chr1:22246654:A>C		rs10917186	1	22573147	22246654	A	C	ENSG00000289694	ENSG00000289694	protein_coding	22025141	22092943	+	153711			rna_seq	GeneMaskActiveScorer(requested_output=RNA_SEQ)	UBERON:0000995 total RNA-seq	+	total RNA-seq	UBERON:0000995	uterus	tissue	adult	encode	paired	FALSE				2.48855	0.992371	0.992371	chr1:21722366-22770942:.
chr6:29850119:T>C		rs28725063	6	29817896	29850119	T	C	ENSG00000227766	ENSG00000227766	unprocessed_pseudogene	29942074	29943067	-	91955			rna_seq	GeneMaskActiveScorer(requested_output=RNA_SEQ)	UBERON:0000995 gtex Uterus polyA plus RNA-seq	.	polyA plus RNA-seq	UBERON:0000995	uterus	tissue	adult	gtex	paired	FALSE			Uterus	6.55205	0.992371	0.992371	chr6:29325831-30374407:.
chr6:29848718:A>G		rs28743648	6	29816495	29848718	A	G	ENSG00000227766	ENSG00000227766	unprocessed_pseudogene	29942074	29943067	-	93356			rna_seq	GeneMaskActiveScorer(requested_output=RNA_SEQ)	UBERON:0000995 gtex Uterus polyA plus RNA-seq	.	polyA plus RNA-seq	UBERON:0000995	uterus	tissue	adult	gtex	paired	FALSE			Uterus	6.59599	0.992371	0.992371	chr6:29324430-30373006:.
chr6:29951064:A>G		rs17179683	6	29918841	29951064	A	G	ENSG00000227766	ENSG00000227766	unprocessed_pseudogene	29942074	29943067	-	7997			rna_seq	GeneMaskActiveScorer(requested_output=RNA_SEQ)	UBERON:0000995 gtex Uterus polyA plus RNA-seq	.	polyA plus RNA-seq	UBERON:0000995	uterus	tissue	adult	gtex	paired	FALSE			Uterus	6.61949	0.992371	0.992371	chr6:29426776-30475352:.
chr6:29845720:A>G		rs61538976	6	29813497	29845720	A	G	ENSG00000227766	ENSG00000227766	unprocessed_pseudogene	29942074	29943067	-	96354			rna_seq	GeneMaskActiveScorer(requested_output=RNA_SEQ)	UBERON:0000995 gtex Uterus polyA plus RNA-seq	.	polyA plus RNA-seq	UBERON:0000995	uterus	tissue	adult	gtex	paired	FALSE			Uterus	6.6338	0.992371	0.992371	chr6:29321432-30370008:.
chr12:57045433:T>C		rs17119386	12	57439217	57045433	T	C	ENSG00000123384	LRP1	protein_coding	57128482	57213361	+	83049			rna_seq	GeneMaskActiveScorer(requested_output=RNA_SEQ)	UBERON:0000995 total RNA-seq	+	total RNA-seq	UBERON:0000995	uterus	tissue	adult	encode	paired	FALSE				2.46934	0.992371	0.992371	chr12:56521145-57569721:.
chr6:29839204:A>T		rs76723605	6	29806981	29839204	A	T	ENSG00000227766	ENSG00000227766	unprocessed_pseudogene	29942074	29943067	-	102870			rna_seq	GeneMaskActiveScorer(requested_output=RNA_SEQ)	UBERON:0000995 gtex Uterus polyA plus RNA-seq	.	polyA plus RNA-seq	UBERON:0000995	uterus	tissue	adult	gtex	paired	FALSE			Uterus	6.61179	0.992371	0.992371	chr6:29314916-30363492:.
chr6:29853563:A>C		rs17179234	6	29821340	29853563	A	C	ENSG00000227766	ENSG00000227766	unprocessed_pseudogene	29942074	29943067	-	88511			rna_seq	GeneMaskActiveScorer(requested_output=RNA_SEQ)	UBERON:0000995 gtex Uterus polyA plus RNA-seq	.	polyA plus RNA-seq	UBERON:0000995	uterus	tissue	adult	gtex	paired	FALSE			Uterus	6.62715	0.992371	0.992371	chr6:29329275-30377851:.
chrX:71066926:T>C		rs62608158	X	70286776	71066926	T	C	ENSG00000147162	OGT	protein_coding	71533086	71575892	+	466160			rna_seq	GeneMaskActiveScorer(requested_output=RNA_SEQ)	UBERON:0000995 total RNA-seq	+	total RNA-seq	UBERON:0000995	uterus	tissue	adult	encode	paired	FALSE				2.50196	0.992371	0.992371	chrX:70542638-71591214:.
chr1:22099694:A>C		rs1534949	1	22426187	22099694	A	C	ENSG00000289694	ENSG00000289694	protein_coding	22025141	22092943	+	6751			rna_seq	GeneMaskActiveScorer(requested_output=RNA_SEQ)	UBERON:0000995 total RNA-seq	+	total RNA-seq	UBERON:0000995	uterus	tissue	adult	encode	paired	FALSE				2.49608	0.992371	0.992371	chr1:21575406-22623982:.
chr12:56950108:T>C		rs11836517	12	57343892	56950108	T	C	ENSG00000110958	PTGES3	protein_coding	56663340	56688408	-	261700			rna_seq	GeneMaskActiveScorer(requested_output=RNA_SEQ)	UBERON:0000995 total RNA-seq	-	total RNA-seq	UBERON:0000995	uterus	tissue	adult	encode	paired	FALSE				1.59418	0.992371	0.992371	chr12:56425820-57474396:.
chr1:21940555:A>T		rs80092743	1	22267048	21940555	A	T	ENSG00000289694	ENSG00000289694	protein_coding	22025141	22092943	+	84586			rna_seq	GeneMaskActiveScorer(requested_output=RNA_SEQ)	UBERON:0000995 total RNA-seq	+	total RNA-seq	UBERON:0000995	uterus	tissue	adult	encode	paired	FALSE				2.48867	0.992371	0.992371	chr1:21416267-22464843:.
chr10:94934381:T>C		rs12251841	10	96694138	94934381	T	C	ENSG00000107438	PDLIM1	protein_coding	95237571	95291012	-	303190			rna_seq	GeneMaskActiveScorer(requested_output=RNA_SEQ)	UBERON:0000995 total RNA-seq	-	total RNA-seq	UBERON:0000995	uterus	tissue	adult	encode	paired	FALSE				1.59336	0.992371	0.992371	chr10:94410093-95458669:.
chr6:29853593:A>G		rs17179241	6	29821370	29853593	A	G	ENSG00000227766	ENSG00000227766	unprocessed_pseudogene	29942074	29943067	-	88481			rna_seq	GeneMaskActiveScorer(requested_output=RNA_SEQ)	UBERON:0000995 gtex Uterus polyA plus RNA-seq	.	polyA plus RNA-seq	UBERON:0000995	uterus	tissue	adult	gtex	paired	FALSE			Uterus	6.60642	0.992371	0.992371	chr6:29329305-30377881:.
chr12:57016407:A>G		rs2291855	12	57410191	57016407	A	G	ENSG00000110958	PTGES3	protein_coding	56663340	56688408	-	327999			rna_seq	GeneMaskActiveScorer(requested_output=RNA_SEQ)	UBERON:0000995 total RNA-seq	-	total RNA-seq	UBERON:0000995	uterus	tissue	adult	encode	paired	FALSE				1.58792	0.992371	0.992371	chr12:56492119-57540695:.
chr6:29820168:T>C		rs59457386	6	29787945	29820168	T	C	ENSG00000227766	ENSG00000227766	unprocessed_pseudogene	29942074	29943067	-	121906			rna_seq	GeneMaskActiveScorer(requested_output=RNA_SEQ)	UBERON:0000995 gtex Uterus polyA plus RNA-seq	.	polyA plus RNA-seq	UBERON:0000995	uterus	tissue	adult	gtex	paired	FALSE			Uterus	6.56607	0.992371	0.992371	chr6:29295880-30344456:.
chr6:29849502:A>T		rs72843700	6	29817279	29849502	A	T	ENSG00000227766	ENSG00000227766	unprocessed_pseudogene	29942074	29943067	-	92572			rna_seq	GeneMaskActiveScorer(requested_output=RNA_SEQ)	UBERON:0000995 gtex Uterus polyA plus RNA-seq	.	polyA plus RNA-seq	UBERON:0000995	uterus	tissue	adult	gtex	paired	FALSE			Uterus	6.64089	0.992371	0.992371	chr6:29325214-30373790:.
chr10:94868852:A>C		rs10882501	10	96628609	94868852	A	C	ENSG00000107438	PDLIM1	protein_coding	95237571	95291012	-	368719			rna_seq	GeneMaskActiveScorer(requested_output=RNA_SEQ)	UBERON:0000995 total RNA-seq	-	total RNA-seq	UBERON:0000995	uterus	tissue	adult	encode	paired	FALSE				1.58593	0.992371	0.992371	chr10:94344564-95393140:.
chr19:17274693:A>G		rs67412075	19	17385502	17274693	A	G	ENSG00000130303	BST2	protein_coding	17402938	17405630	-	128245			rna_seq	GeneMaskActiveScorer(requested_output=RNA_SEQ)	UBERON:0000995 total RNA-seq	-	total RNA-seq	UBERON:0000995	uterus	tissue	adult	encode	paired	FALSE				1.59328	0.992371	0.992371	chr19:16750405-17798981:.
chr1:22153726:T>C		rs10917162	1	22480219	22153726	T	C	ENSG00000289694	ENSG00000289694	protein_coding	22025141	22092943	+	60783			rna_seq	GeneMaskActiveScorer(requested_output=RNA_SEQ)	UBERON:0000995 total RNA-seq	+	total RNA-seq	UBERON:0000995	uterus	tissue	adult	encode	paired	FALSE				2.50788	0.992371	0.992371	chr1:21629438-22678014:.
chr12:15327974:T>C		rs113575405	12	15480908	15327974	T	C	ENSG00000182993	C12orf60	protein_coding	14803665	14906586	+	421388			rna_seq	GeneMaskActiveScorer(requested_output=RNA_SEQ)	UBERON:0000995 gtex Uterus polyA plus RNA-seq	.	polyA plus RNA-seq	UBERON:0000995	uterus	tissue	adult	gtex	paired	FALSE			Uterus	6.54574	0.992371	0.992371	chr12:14803686-15852262:.
chr6:29848594:T>G		rs2394185	6	29816371	29848594	T	G	ENSG00000227766	ENSG00000227766	unprocessed_pseudogene	29942074	29943067	-	93480			rna_seq	GeneMaskActiveScorer(requested_output=RNA_SEQ)	UBERON:0000995 gtex Uterus polyA plus RNA-seq	.	polyA plus RNA-seq	UBERON:0000995	uterus	tissue	adult	gtex	paired	FALSE			Uterus	6.54443	0.992371	0.992371	chr6:29324306-30372882:.
chr6:29945161:A>C		rs147947139	6	29912938	29945161	A	C	ENSG00000227766	ENSG00000227766	unprocessed_pseudogene	29942074	29943067	-	2094			rna_seq	GeneMaskActiveScorer(requested_output=RNA_SEQ)	UBERON:0000995 gtex Uterus polyA plus RNA-seq	.	polyA plus RNA-seq	UBERON:0000995	uterus	tissue	adult	gtex	paired	FALSE			Uterus	6.56411	0.992371	0.992371	chr6:29420873-30469449:.
chr1:21967230:A>C		rs11576231	1	22293723	21967230	A	C	ENSG00000289694	ENSG00000289694	protein_coding	22025141	22092943	+	57911			rna_seq	GeneMaskActiveScorer(requested_output=RNA_SEQ)	UBERON:0000995 total RNA-seq	+	total RNA-seq	UBERON:0000995	uterus	tissue	adult	encode	paired	FALSE				2.47098	0.992371	0.992371	chr1:21442942-22491518:.
chr6:29868694:T>C		rs72848652	6	29836471	29868694	T	C	ENSG00000227766	ENSG00000227766	unprocessed_pseudogene	29942074	29943067	-	73380			rna_seq	GeneMaskActiveScorer(requested_output=RNA_SEQ)	UBERON:0000995 gtex Uterus polyA plus RNA-seq	.	polyA plus RNA-seq	UBERON:0000995	uterus	tissue	adult	gtex	paired	FALSE			Uterus	6.55619	0.992371	0.992371	chr6:29344406-30392982:.
chr10:94996374:C>G		rs12778431	10	96756131	94996374	C	G	ENSG00000107438	PDLIM1	protein_coding	95237571	95291012	-	241197			rna_seq	GeneMaskActiveScorer(requested_output=RNA_SEQ)	UBERON:0000995 total RNA-seq	-	total RNA-seq	UBERON:0000995	uterus	tissue	adult	encode	paired	FALSE				1.58737	0.992371	0.992371	chr10:94472086-95520662:.
chr11:33715136:T>C		rs56399849	11	33736682	33715136	T	C	ENSG00000110422	HIPK3	protein_coding	33256671	33357023	+	358113			rna_seq	GeneMaskActiveScorer(requested_output=RNA_SEQ)	UBERON:0000995 total RNA-seq	+	total RNA-seq	UBERON:0000995	uterus	tissue	adult	encode	paired	FALSE				2.50672	0.992371	0.992371	chr11:33190848-34239424:.
chrX:71069140:T>G		rs12832547	X	70288990	71069140	T	G	ENSG00000147162	OGT	protein_coding	71533086	71575892	+	463946			rna_seq	GeneMaskActiveScorer(requested_output=RNA_SEQ)	UBERON:0000995 total RNA-seq	+	total RNA-seq	UBERON:0000995	uterus	tissue	adult	encode	paired	FALSE				2.47464	0.992371	0.992371	chrX:70544852-71593428:.
chr12:15404146:A>G		rs11056460	12	15557080	15404146	A	G	ENSG00000182993	C12orf60	protein_coding	14803665	14906586	+	497560			rna_seq	GeneMaskActiveScorer(requested_output=RNA_SEQ)	UBERON:0000995 gtex Uterus polyA plus RNA-seq	.	polyA plus RNA-seq	UBERON:0000995	uterus	tissue	adult	gtex	paired	FALSE			Uterus	6.56186	0.992371	0.992371	chr12:14879858-15928434:.
chr10:94972340:A>G		rs9332174	10	96732097	94972340	A	G	ENSG00000107438	PDLIM1	protein_coding	95237571	95291012	-	265231			rna_seq	GeneMaskActiveScorer(requested_output=RNA_SEQ)	UBERON:0000995 total RNA-seq	-	total RNA-seq	UBERON:0000995	uterus	tissue	adult	encode	paired	FALSE				1.59108	0.992371	0.992371	chr10:94448052-95496628:.
chr1:21976290:A>C		rs12031846	1	22302783	21976290	A	C	ENSG00000289694	ENSG00000289694	protein_coding	22025141	22092943	+	48851			rna_seq	GeneMaskActiveScorer(requested_output=RNA_SEQ)	UBERON:0000995 total RNA-seq	+	total RNA-seq	UBERON:0000995	uterus	tissue	adult	encode	paired	FALSE				2.50255	0.992371	0.992371	chr1:21452002-22500578:.
chr6:29862268:A>C		rs72845990	6	29830045	29862268	A	C	ENSG00000227766	ENSG00000227766	unprocessed_pseudogene	29942074	29943067	-	79806			rna_seq	GeneMaskActiveScorer(requested_output=RNA_SEQ)	UBERON:0000995 gtex Uterus polyA plus RNA-seq	.	polyA plus RNA-seq	UBERON:0000995	uterus	tissue	adult	gtex	paired	FALSE			Uterus	6.62286	0.992371	0.992371	chr6:29337980-30386556:.
chrX:71045392:A>G		rs12849838	X	70265242	71045392	A	G	ENSG00000147162	OGT	protein_coding	71533086	71575892	+	487694			rna_seq	GeneMaskActiveScorer(requested_output=RNA_SEQ)	UBERON:0000995 total RNA-seq	+	total RNA-seq	UBERON:0000995	uterus	tissue	adult	encode	paired	FALSE				2.47012	0.992371	0.992371	chrX:70521104-71569680:.
chr6:29954222:A>G		rs77735985	6	29921999	29954222	A	G	ENSG00000227766	ENSG00000227766	unprocessed_pseudogene	29942074	29943067	-	11155			rna_seq	GeneMaskActiveScorer(requested_output=RNA_SEQ)	UBERON:0000995 gtex Uterus polyA plus RNA-seq	.	polyA plus RNA-seq	UBERON:0000995	uterus	tissue	adult	gtex	paired	FALSE			Uterus	6.62005	0.992371	0.992371	chr6:29429934-30478510:.
chrX:71040160:T>C		rs3123577	X	70260010	71040160	T	C	ENSG00000147162	OGT	protein_coding	71533086	71575892	+	492926			rna_seq	GeneMaskActiveScorer(requested_output=RNA_SEQ)	UBERON:0000995 total RNA-seq	+	total RNA-seq	UBERON:0000995	uterus	tissue	adult	encode	paired	FALSE				2.49111	0.992371	0.992371	chrX:70515872-71564448:.
chr6:29882857:T>C		rs78334780	6	29850634	29882857	T	C	ENSG00000227766	ENSG00000227766	unprocessed_pseudogene	29942074	29943067	-	59217			rna_seq	GeneMaskActiveScorer(requested_output=RNA_SEQ)	UBERON:0000995 gtex Uterus polyA plus RNA-seq	.	polyA plus RNA-seq	UBERON:0000995	uterus	tissue	adult	gtex	paired	FALSE			Uterus	6.56619	0.992371	0.992371	chr6:29358569-30407145:.
chr6:29870873:A>G		rs28590416	6	29838650	29870873	A	G	ENSG00000227766	ENSG00000227766	unprocessed_pseudogene	29942074	29943067	-	71201			rna_seq	GeneMaskActiveScorer(requested_output=RNA_SEQ)	UBERON:0000995 gtex Uterus polyA plus RNA-seq	.	polyA plus RNA-seq	UBERON:0000995	uterus	tissue	adult	gtex	paired	FALSE			Uterus	6.56048	0.992371	0.992371	chr6:29346585-30395161:.
chr6:29821359:A>T		rs61331935	6	29789136	29821359	A	T	ENSG00000227766	ENSG00000227766	unprocessed_pseudogene	29942074	29943067	-	120715			rna_seq	GeneMaskActiveScorer(requested_output=RNA_SEQ)	UBERON:0000995 gtex Uterus polyA plus RNA-seq	.	polyA plus RNA-seq	UBERON:0000995	uterus	tissue	adult	gtex	paired	FALSE			Uterus	6.64375	0.992371	0.992371	chr6:29297071-30345647:.
chr6:29864630:A>T		rs73725445	6	29832407	29864630	A	T	ENSG00000227766	ENSG00000227766	unprocessed_pseudogene	29942074	29943067	-	77444			rna_seq	GeneMaskActiveScorer(requested_output=RNA_SEQ)	UBERON:0000995 gtex Uterus polyA plus RNA-seq	.	polyA plus RNA-seq	UBERON:0000995	uterus	tissue	adult	gtex	paired	FALSE			Uterus	6.56541	0.992371	0.992371	chr6:29340342-30388918:.
chrX:71136092:C>G		rs4844284	X	70355942	71136092	C	G	ENSG00000147162	OGT	protein_coding	71533086	71575892	+	396994			rna_seq	GeneMaskActiveScorer(requested_output=RNA_SEQ)	UBERON:0000995 total RNA-seq	+	total RNA-seq	UBERON:0000995	uterus	tissue	adult	encode	paired	FALSE				2.48073	0.992371	0.992371	chrX:70611804-71660380:.
chrX:71043934:T>C		rs3125947	X	70263784	71043934	T	C	ENSG00000147162	OGT	protein_coding	71533086	71575892	+	489152			rna_seq	GeneMaskActiveScorer(requested_output=RNA_SEQ)	UBERON:0000995 total RNA-seq	+	total RNA-seq	UBERON:0000995	uterus	tissue	adult	encode	paired	FALSE				2.50866	0.992371	0.992371	chrX:70519646-71568222:.
chr1:21936011:A>G		rs78570036	1	22262504	21936011	A	G	ENSG00000289694	ENSG00000289694	protein_coding	22025141	22092943	+	89130			rna_seq	GeneMaskActiveScorer(requested_output=RNA_SEQ)	UBERON:0000995 total RNA-seq	+	total RNA-seq	UBERON:0000995	uterus	tissue	adult	encode	paired	FALSE				2.5052	0.992371	0.992371	chr1:21411723-22460299:.
chr6:29952042:C>G		rs72845150	6	29919819	29952042	C	G	ENSG00000227766	ENSG00000227766	unprocessed_pseudogene	29942074	29943067	-	8975			rna_seq	GeneMaskActiveScorer(requested_output=RNA_SEQ)	UBERON:0000995 gtex Uterus polyA plus RNA-seq	.	polyA plus RNA-seq	UBERON:0000995	uterus	tissue	adult	gtex	paired	FALSE			Uterus	6.57613	0.992371	0.992371	chr6:29427754-30476330:.
chr1:22224878:A>G		rs765131	1	22551371	22224878	A	G	ENSG00000289694	ENSG00000289694	protein_coding	22025141	22092943	+	131935			rna_seq	GeneMaskActiveScorer(requested_output=RNA_SEQ)	UBERON:0000995 total RNA-seq	+	total RNA-seq	UBERON:0000995	uterus	tissue	adult	encode	paired	FALSE				2.48057	0.992371	0.992371	chr1:21700590-22749166:.
chr6:29848864:A>G		rs55799039	6	29816641	29848864	A	G	ENSG00000227766	ENSG00000227766	unprocessed_pseudogene	29942074	29943067	-	93210			rna_seq	GeneMaskActiveScorer(requested_output=RNA_SEQ)	UBERON:0000995 gtex Uterus polyA plus RNA-seq	.	polyA plus RNA-seq	UBERON:0000995	uterus	tissue	adult	gtex	paired	FALSE			Uterus	6.58738	0.992371	0.992371	chr6:29324576-30373152:.
chr11:33708715:T>G		rs7357	11	33730261	33708715	T	G	ENSG00000110422	HIPK3	protein_coding	33256671	33357023	+	351692			rna_seq	GeneMaskActiveScorer(requested_output=RNA_SEQ)	UBERON:0000995 total RNA-seq	+	total RNA-seq	UBERON:0000995	uterus	tissue	adult	encode	paired	FALSE				2.46353	0.992371	0.992371	chr11:33184427-34233003:.
chr6:29817784:T>C		rs17185377	6	29785561	29817784	T	C	ENSG00000227766	ENSG00000227766	unprocessed_pseudogene	29942074	29943067	-	124290			rna_seq	GeneMaskActiveScorer(requested_output=RNA_SEQ)	UBERON:0000995 gtex Uterus polyA plus RNA-seq	.	polyA plus RNA-seq	UBERON:0000995	uterus	tissue	adult	gtex	paired	FALSE			Uterus	6.61483	0.992371	0.992371	chr6:29293496-30342072:.
chr6:29874920:A>C		rs60562052	6	29842697	29874920	A	C	ENSG00000227766	ENSG00000227766	unprocessed_pseudogene	29942074	29943067	-	67154			rna_seq	GeneMaskActiveScorer(requested_output=RNA_SEQ)	UBERON:0000995 gtex Uterus polyA plus RNA-seq	.	polyA plus RNA-seq	UBERON:0000995	uterus	tissue	adult	gtex	paired	FALSE			Uterus	6.54041	0.992371	0.992371	chr6:29350632-30399208:.
chr6:29820980:C>G		rs35726606	6	29788757	29820980	C	G	ENSG00000227766	ENSG00000227766	unprocessed_pseudogene	29942074	29943067	-	121094			rna_seq	GeneMaskActiveScorer(requested_output=RNA_SEQ)	UBERON:0000995 gtex Uterus polyA plus RNA-seq	.	polyA plus RNA-seq	UBERON:0000995	uterus	tissue	adult	gtex	paired	FALSE			Uterus	6.6125	0.992371	0.992371	chr6:29296692-30345268:.
chr10:74403399:A>G		rs10824168	10	76163157	74403399	A	G	ENSG00000035403	VCL	protein_coding	73995192	74121363	+	282036			rna_seq	GeneMaskActiveScorer(requested_output=RNA_SEQ)	UBERON:0000995 total RNA-seq	+	total RNA-seq	UBERON:0000995	uterus	tissue	adult	encode	paired	FALSE				2.47089	0.992371	0.992371	chr10:73879111-74927687:.
chr12:57021470:A>G		rs73114436	12	57415254	57021470	A	G	ENSG00000110958	PTGES3	protein_coding	56663340	56688408	-	333062			rna_seq	GeneMaskActiveScorer(requested_output=RNA_SEQ)	UBERON:0000995 total RNA-seq	-	total RNA-seq	UBERON:0000995	uterus	tissue	adult	encode	paired	FALSE				1.59445	0.992371	0.992371	chr12:56497182-57545758:.
chr11:33709860:T>C		rs842	11	33731406	33709860	T	C	ENSG00000110422	HIPK3	protein_coding	33256671	33357023	+	352837			rna_seq	GeneMaskActiveScorer(requested_output=RNA_SEQ)	UBERON:0000995 total RNA-seq	+	total RNA-seq	UBERON:0000995	uterus	tissue	adult	encode	paired	FALSE				2.48662	0.992371	0.992371	chr11:33185572-34234148:.
chr6:29849755:A>T		rs72845906	6	29817532	29849755	A	T	ENSG00000227766	ENSG00000227766	unprocessed_pseudogene	29942074	29943067	-	92319			rna_seq	GeneMaskActiveScorer(requested_output=RNA_SEQ)	UBERON:0000995 gtex Uterus polyA plus RNA-seq	.	polyA plus RNA-seq	UBERON:0000995	uterus	tissue	adult	gtex	paired	FALSE			Uterus	6.54343	0.992371	0.992371	chr6:29325467-30374043:.
chr6:29816696:A>G		rs72492278	6	29784473	29816696	A	G	ENSG00000227766	ENSG00000227766	unprocessed_pseudogene	29942074	29943067	-	125378			rna_seq	GeneMaskActiveScorer(requested_output=RNA_SEQ)	UBERON:0000995 gtex Uterus polyA plus RNA-seq	.	polyA plus RNA-seq	UBERON:0000995	uterus	tissue	adult	gtex	paired	FALSE			Uterus	6.58765	0.992371	0.992371	chr6:29292408-30340984:.
chr6:29940638:A>G		rs116706170	6	29908415	29940638	A	G	ENSG00000227766	ENSG00000227766	unprocessed_pseudogene	29942074	29943067	-	1436			rna_seq	GeneMaskActiveScorer(requested_output=RNA_SEQ)	UBERON:0000995 gtex Uterus polyA plus RNA-seq	.	polyA plus RNA-seq	UBERON:0000995	uterus	tissue	adult	gtex	paired	FALSE			Uterus	6.54134	0.992371	0.992371	chr6:29416350-30464926:.
chr6:29851263:A>G		rs72845913	6	29819040	29851263	A	G	ENSG00000227766	ENSG00000227766	unprocessed_pseudogene	29942074	29943067	-	90811			rna_seq	GeneMaskActiveScorer(requested_output=RNA_SEQ)	UBERON:0000995 gtex Uterus polyA plus RNA-seq	.	polyA plus RNA-seq	UBERON:0000995	uterus	tissue	adult	gtex	paired	FALSE			Uterus	6.63865	0.992371	0.992371	chr6:29326975-30375551:.
chr6:29849746:C>G		rs28764750	6	29817523	29849746	C	G	ENSG00000227766	ENSG00000227766	unprocessed_pseudogene	29942074	29943067	-	92328			rna_seq	GeneMaskActiveScorer(requested_output=RNA_SEQ)	UBERON:0000995 gtex Uterus polyA plus RNA-seq	.	polyA plus RNA-seq	UBERON:0000995	uterus	tissue	adult	gtex	paired	FALSE			Uterus	6.61675	0.992371	0.992371	chr6:29325458-30374034:.
chr12:15349470:A>G		rs1870695	12	15502404	15349470	A	G	ENSG00000182993	C12orf60	protein_coding	14803665	14906586	+	442884			rna_seq	GeneMaskActiveScorer(requested_output=RNA_SEQ)	UBERON:0000995 gtex Uterus polyA plus RNA-seq	.	polyA plus RNA-seq	UBERON:0000995	uterus	tissue	adult	gtex	paired	FALSE			Uterus	6.60751	0.992371	0.992371	chr12:14825182-15873758:.
chr1:22230251:A>T		rs10917181	1	22556744	22230251	A	T	ENSG00000289694	ENSG00000289694	protein_coding	22025141	22092943	+	137308			rna_seq	GeneMaskActiveScorer(requested_output=RNA_SEQ)	UBERON:0000995 total RNA-seq	+	total RNA-seq	UBERON:0000995	uterus	tissue	adult	encode	paired	FALSE				2.50491	0.992371	0.992371	chr1:21705963-22754539:.
chr10:74320625:T>C		rs2078036	10	76080383	74320625	T	C	ENSG00000035403	VCL	protein_coding	73995192	74121363	+	199262			rna_seq	GeneMaskActiveScorer(requested_output=RNA_SEQ)	UBERON:0000995 total RNA-seq	+	total RNA-seq	UBERON:0000995	uterus	tissue	adult	encode	paired	FALSE				2.46444	0.992371	0.992371	chr10:73796337-74844913:.
chr1:21964130:T>C		rs35806133	1	22290623	21964130	T	C	ENSG00000289694	ENSG00000289694	protein_coding	22025141	22092943	+	61011			rna_seq	GeneMaskActiveScorer(requested_output=RNA_SEQ)	UBERON:0000995 total RNA-seq	+	total RNA-seq	UBERON:0000995	uterus	tissue	adult	encode	paired	FALSE				2.49062	0.992371	0.992371	chr1:21439842-22488418:.
chr6:29819973:T>C		rs72848310	6	29787750	29819973	T	C	ENSG00000227766	ENSG00000227766	unprocessed_pseudogene	29942074	29943067	-	122101			rna_seq	GeneMaskActiveScorer(requested_output=RNA_SEQ)	UBERON:0000995 gtex Uterus polyA plus RNA-seq	.	polyA plus RNA-seq	UBERON:0000995	uterus	tissue	adult	gtex	paired	FALSE			Uterus	6.63542	0.992371	0.992371	chr6:29295685-30344261:.
chr6:29825833:A>G		rs72492280	6	29793610	29825833	A	G	ENSG00000227766	ENSG00000227766	unprocessed_pseudogene	29942074	29943067	-	116241			rna_seq	GeneMaskActiveScorer(requested_output=RNA_SEQ)	UBERON:0000995 gtex Uterus polyA plus RNA-seq	.	polyA plus RNA-seq	UBERON:0000995	uterus	tissue	adult	gtex	paired	FALSE			Uterus	6.54893	0.992371	0.992371	chr6:29301545-30350121:.
chr6:29873033:T>C		rs72838623	6	29840810	29873033	T	C	ENSG00000227766	ENSG00000227766	unprocessed_pseudogene	29942074	29943067	-	69041			rna_seq	GeneMaskActiveScorer(requested_output=RNA_SEQ)	UBERON:0000995 gtex Uterus polyA plus RNA-seq	.	polyA plus RNA-seq	UBERON:0000995	uterus	tissue	adult	gtex	paired	FALSE			Uterus	6.55905	0.992371	0.992371	chr6:29348745-30397321:.
chr6:29836041:T>G		rs16896051	6	29803818	29836041	T	G	ENSG00000227766	ENSG00000227766	unprocessed_pseudogene	29942074	29943067	-	106033			rna_seq	GeneMaskActiveScorer(requested_output=RNA_SEQ)	UBERON:0000995 gtex Uterus polyA plus RNA-seq	.	polyA plus RNA-seq	UBERON:0000995	uterus	tissue	adult	gtex	paired	FALSE			Uterus	6.55128	0.992371	0.992371	chr6:29311753-30360329:.
chr6:29825588:A>G		rs72838218	6	29793365	29825588	A	G	ENSG00000227766	ENSG00000227766	unprocessed_pseudogene	29942074	29943067	-	116486			rna_seq	GeneMaskActiveScorer(requested_output=RNA_SEQ)	UBERON:0000995 gtex Uterus polyA plus RNA-seq	.	polyA plus RNA-seq	UBERON:0000995	uterus	tissue	adult	gtex	paired	FALSE			Uterus	6.54159	0.992371	0.992371	chr6:29301300-30349876:.
chr6:29883077:A>C		rs113071675	6	29850854	29883077	A	C	ENSG00000227766	ENSG00000227766	unprocessed_pseudogene	29942074	29943067	-	58997			rna_seq	GeneMaskActiveScorer(requested_output=RNA_SEQ)	UBERON:0000995 gtex Uterus polyA plus RNA-seq	.	polyA plus RNA-seq	UBERON:0000995	uterus	tissue	adult	gtex	paired	FALSE			Uterus	6.56272	0.992371	0.992371	chr6:29358789-30407365:.
chr6:29938712:T>C		rs3873275	6	29906489	29938712	T	C	ENSG00000227766	ENSG00000227766	unprocessed_pseudogene	29942074	29943067	-	3362			rna_seq	GeneMaskActiveScorer(requested_output=RNA_SEQ)	UBERON:0000995 gtex Uterus polyA plus RNA-seq	.	polyA plus RNA-seq	UBERON:0000995	uterus	tissue	adult	gtex	paired	FALSE			Uterus	6.6212	0.992371	0.992371	chr6:29414424-30463000:.
chr6:29873320:A>T		rs60788372	6	29841097	29873320	A	T	ENSG00000227766	ENSG00000227766	unprocessed_pseudogene	29942074	29943067	-	68754			rna_seq	GeneMaskActiveScorer(requested_output=RNA_SEQ)	UBERON:0000995 gtex Uterus polyA plus RNA-seq	.	polyA plus RNA-seq	UBERON:0000995	uterus	tissue	adult	gtex	paired	FALSE			Uterus	6.61016	0.992371	0.992371	chr6:29349032-30397608:.
chr6:29816592:T>C		rs77911920	6	29784369	29816592	T	C	ENSG00000227766	ENSG00000227766	unprocessed_pseudogene	29942074	29943067	-	125482			rna_seq	GeneMaskActiveScorer(requested_output=RNA_SEQ)	UBERON:0000995 gtex Uterus polyA plus RNA-seq	.	polyA plus RNA-seq	UBERON:0000995	uterus	tissue	adult	gtex	paired	FALSE			Uterus	6.55786	0.992371	0.992371	chr6:29292304-30340880:.
chr6:29824915:T>C		rs2394696	6	29792692	29824915	T	C	ENSG00000227766	ENSG00000227766	unprocessed_pseudogene	29942074	29943067	-	117159			rna_seq	GeneMaskActiveScorer(requested_output=RNA_SEQ)	UBERON:0000995 gtex Uterus polyA plus RNA-seq	.	polyA plus RNA-seq	UBERON:0000995	uterus	tissue	adult	gtex	paired	FALSE			Uterus	6.62917	0.992371	0.992371	chr6:29300627-30349203:.
chr11:33703446:T>C		rs1047581	11	33724992	33703446	T	C	ENSG00000110422	HIPK3	protein_coding	33256671	33357023	+	346423			rna_seq	GeneMaskActiveScorer(requested_output=RNA_SEQ)	UBERON:0000995 total RNA-seq	+	total RNA-seq	UBERON:0000995	uterus	tissue	adult	encode	paired	FALSE				2.4834	0.992371	0.992371	chr11:33179158-34227734:.
chr1:21955434:T>C		rs78538821	1	22281927	21955434	T	C	ENSG00000289694	ENSG00000289694	protein_coding	22025141	22092943	+	69707			rna_seq	GeneMaskActiveScorer(requested_output=RNA_SEQ)	UBERON:0000995 total RNA-seq	+	total RNA-seq	UBERON:0000995	uterus	tissue	adult	encode	paired	FALSE				2.49373	0.992371	0.992371	chr1:21431146-22479722:.
chr10:94906909:T>C		rs7917500	10	96666666	94906909	T	C	ENSG00000107438	PDLIM1	protein_coding	95237571	95291012	-	330662			rna_seq	GeneMaskActiveScorer(requested_output=RNA_SEQ)	UBERON:0000995 total RNA-seq	-	total RNA-seq	UBERON:0000995	uterus	tissue	adult	encode	paired	FALSE				1.59094	0.992371	0.992371	chr10:94382621-95431197:.
chr6:29865340:A>G		rs112944494	6	29833117	29865340	A	G	ENSG00000227766	ENSG00000227766	unprocessed_pseudogene	29942074	29943067	-	76734			rna_seq	GeneMaskActiveScorer(requested_output=RNA_SEQ)	UBERON:0000995 gtex Uterus polyA plus RNA-seq	.	polyA plus RNA-seq	UBERON:0000995	uterus	tissue	adult	gtex	paired	FALSE			Uterus	6.56301	0.992371	0.992371	chr6:29341052-30389628:.
chr12:15352797:T>C		rs16910770	12	15505731	15352797	T	C	ENSG00000182993	C12orf60	protein_coding	14803665	14906586	+	446211			rna_seq	GeneMaskActiveScorer(requested_output=RNA_SEQ)	UBERON:0000995 gtex Uterus polyA plus RNA-seq	.	polyA plus RNA-seq	UBERON:0000995	uterus	tissue	adult	gtex	paired	FALSE			Uterus	6.58879	0.992371	0.992371	chr12:14828509-15877085:.
chr6:29845278:T>C		rs73747715	6	29813055	29845278	T	C	ENSG00000227766	ENSG00000227766	unprocessed_pseudogene	29942074	29943067	-	96796			rna_seq	GeneMaskActiveScorer(requested_output=RNA_SEQ)	UBERON:0000995 gtex Uterus polyA plus RNA-seq	.	polyA plus RNA-seq	UBERON:0000995	uterus	tissue	adult	gtex	paired	FALSE			Uterus	6.64766	0.992371	0.992371	chr6:29320990-30369566:.
chr6:29815036:T>C		rs3888720	6	29782813	29815036	T	C	ENSG00000227766	ENSG00000227766	unprocessed_pseudogene	29942074	29943067	-	127038			rna_seq	GeneMaskActiveScorer(requested_output=RNA_SEQ)	UBERON:0000995 gtex Uterus polyA plus RNA-seq	.	polyA plus RNA-seq	UBERON:0000995	uterus	tissue	adult	gtex	paired	FALSE			Uterus	6.54826	0.992371	0.992371	chr6:29290748-30339324:.
chr6:29822986:A>C		rs7769235	6	29790763	29822986	A	C	ENSG00000227766	ENSG00000227766	unprocessed_pseudogene	29942074	29943067	-	119088			rna_seq	GeneMaskActiveScorer(requested_output=RNA_SEQ)	UBERON:0000995 gtex Uterus polyA plus RNA-seq	.	polyA plus RNA-seq	UBERON:0000995	uterus	tissue	adult	gtex	paired	FALSE			Uterus	6.63806	0.992371	0.992371	chr6:29298698-30347274:.
chr12:57073060:A>G		rs7962771	12	57466843	57073060	A	G	ENSG00000110958	PTGES3	protein_coding	56663340	56688408	-	384652			rna_seq	GeneMaskActiveScorer(requested_output=RNA_SEQ)	UBERON:0000995 total RNA-seq	-	total RNA-seq	UBERON:0000995	uterus	tissue	adult	encode	paired	FALSE				1.59457	0.992371	0.992371	chr12:56548772-57597348:.
chrX:71039301:A>C		rs12844037	X	70259151	71039301	A	C	ENSG00000147162	OGT	protein_coding	71533086	71575892	+	493785			rna_seq	GeneMaskActiveScorer(requested_output=RNA_SEQ)	UBERON:0000995 total RNA-seq	+	total RNA-seq	UBERON:0000995	uterus	tissue	adult	encode	paired	FALSE				2.50454	0.992371	0.992371	chrX:70515013-71563589:.
chr10:74457807:A>G		rs12354659	10	76217565	74457807	A	G	ENSG00000035403	VCL	protein_coding	73995192	74121363	+	336444			rna_seq	GeneMaskActiveScorer(requested_output=RNA_SEQ)	UBERON:0000995 total RNA-seq	+	total RNA-seq	UBERON:0000995	uterus	tissue	adult	encode	paired	FALSE				2.49937	0.992371	0.992371	chr10:73933519-74982095:.
chr10:94897981:T>C		rs12769119	10	96657738	94897981	T	C	ENSG00000107438	PDLIM1	protein_coding	95237571	95291012	-	339590			rna_seq	GeneMaskActiveScorer(requested_output=RNA_SEQ)	UBERON:0000995 total RNA-seq	-	total RNA-seq	UBERON:0000995	uterus	tissue	adult	encode	paired	FALSE				1.58772	0.992371	0.992371	chr10:94373693-95422269:.
chr11:33716187:T>C		rs7117382	11	33737733	33716187	T	C	ENSG00000110422	HIPK3	protein_coding	33256671	33357023	+	359164			rna_seq	GeneMaskActiveScorer(requested_output=RNA_SEQ)	UBERON:0000995 total RNA-seq	+	total RNA-seq	UBERON:0000995	uterus	tissue	adult	encode	paired	FALSE				2.49704	0.992371	0.992371	chr11:33191899-34240475:.
chrX:71056116:A>G		rs12860873	X	70275966	71056116	A	G	ENSG00000147162	OGT	protein_coding	71533086	71575892	+	476970			rna_seq	GeneMaskActiveScorer(requested_output=RNA_SEQ)	UBERON:0000995 total RNA-seq	+	total RNA-seq	UBERON:0000995	uterus	tissue	adult	encode	paired	FALSE				2.47003	0.992371	0.992371	chrX:70531828-71580404:.
chr6:29820128:A>G		rs60774155	6	29787905	29820128	A	G	ENSG00000227766	ENSG00000227766	unprocessed_pseudogene	29942074	29943067	-	121946			rna_seq	GeneMaskActiveScorer(requested_output=RNA_SEQ)	UBERON:0000995 gtex Uterus polyA plus RNA-seq	.	polyA plus RNA-seq	UBERON:0000995	uterus	tissue	adult	gtex	paired	FALSE			Uterus	6.62181	0.992371	0.992371	chr6:29295840-30344416:.
chr12:57005231:T>C		rs4016338	12	57399015	57005231	T	C	ENSG00000110958	PTGES3	protein_coding	56663340	56688408	-	316823			rna_seq	GeneMaskActiveScorer(requested_output=RNA_SEQ)	UBERON:0000995 total RNA-seq	-	total RNA-seq	UBERON:0000995	uterus	tissue	adult	encode	paired	FALSE				1.59144	0.992371	0.992371	chr12:56480943-57529519:.
chr12:57049508:C>G		rs73114468	12	57443292	57049508	C	G	ENSG00000110958	PTGES3	protein_coding	56663340	56688408	-	361100			rna_seq	GeneMaskActiveScorer(requested_output=RNA_SEQ)	UBERON:0000995 total RNA-seq	-	total RNA-seq	UBERON:0000995	uterus	tissue	adult	encode	paired	FALSE				1.592	0.992371	0.992371	chr12:56525220-57573796:.
chr6:29849234:A>C		rs28764567	6	29817011	29849234	A	C	ENSG00000227766	ENSG00000227766	unprocessed_pseudogene	29942074	29943067	-	92840			rna_seq	GeneMaskActiveScorer(requested_output=RNA_SEQ)	UBERON:0000995 gtex Uterus polyA plus RNA-seq	.	polyA plus RNA-seq	UBERON:0000995	uterus	tissue	adult	gtex	paired	FALSE			Uterus	6.55131	0.992371	0.992371	chr6:29324946-30373522:.
chr6:29820646:A>C		rs34468824	6	29788423	29820646	A	C	ENSG00000227766	ENSG00000227766	unprocessed_pseudogene	29942074	29943067	-	121428			rna_seq	GeneMaskActiveScorer(requested_output=RNA_SEQ)	UBERON:0000995 gtex Uterus polyA plus RNA-seq	.	polyA plus RNA-seq	UBERON:0000995	uterus	tissue	adult	gtex	paired	FALSE			Uterus	6.64379	0.992371	0.992371	chr6:29296358-30344934:.
chrX:71099692:T>C		rs5981072	X	70319542	71099692	T	C	ENSG00000147162	OGT	protein_coding	71533086	71575892	+	433394			rna_seq	GeneMaskActiveScorer(requested_output=RNA_SEQ)	UBERON:0000995 total RNA-seq	+	total RNA-seq	UBERON:0000995	uterus	tissue	adult	encode	paired	FALSE				2.48832	0.992371	0.992371	chrX:70575404-71623980:.
chr6:29955108:T>C		rs72848146	6	29922885	29955108	T	C	ENSG00000227766	ENSG00000227766	unprocessed_pseudogene	29942074	29943067	-	12041			rna_seq	GeneMaskActiveScorer(requested_output=RNA_SEQ)	UBERON:0000995 gtex Uterus polyA plus RNA-seq	.	polyA plus RNA-seq	UBERON:0000995	uterus	tissue	adult	gtex	paired	FALSE			Uterus	6.62805	0.992371	0.992371	chr6:29430820-30479396:.
chr19:17274367:T>C		rs10416654	19	17385176	17274367	T	C	ENSG00000130303	BST2	protein_coding	17402938	17405630	-	128571			rna_seq	GeneMaskActiveScorer(requested_output=RNA_SEQ)	UBERON:0000995 total RNA-seq	-	total RNA-seq	UBERON:0000995	uterus	tissue	adult	encode	paired	FALSE				1.5884	0.992371	0.992371	chr19:16750079-17798655:.
chr6:29868163:A>G		rs72848640	6	29835940	29868163	A	G	ENSG00000227766	ENSG00000227766	unprocessed_pseudogene	29942074	29943067	-	73911			rna_seq	GeneMaskActiveScorer(requested_output=RNA_SEQ)	UBERON:0000995 gtex Uterus polyA plus RNA-seq	.	polyA plus RNA-seq	UBERON:0000995	uterus	tissue	adult	gtex	paired	FALSE			Uterus	6.5707	0.992371	0.992371	chr6:29343875-30392451:.
chr6:29844394:A>G		rs74364713	6	29812171	29844394	A	G	ENSG00000227766	ENSG00000227766	unprocessed_pseudogene	29942074	29943067	-	97680			rna_seq	GeneMaskActiveScorer(requested_output=RNA_SEQ)	UBERON:0000995 gtex Uterus polyA plus RNA-seq	.	polyA plus RNA-seq	UBERON:0000995	uterus	tissue	adult	gtex	paired	FALSE			Uterus	6.60465	0.992371	0.992371	chr6:29320106-30368682:.
chr1:22058220:T>G		rs12035094	1	22384713	22058220	T	G	ENSG00000289694	ENSG00000289694	protein_coding	22025141	22092943	+	0			rna_seq	GeneMaskActiveScorer(requested_output=RNA_SEQ)	UBERON:0000995 total RNA-seq	+	total RNA-seq	UBERON:0000995	uterus	tissue	adult	encode	paired	FALSE				2.49716	0.992371	0.992371	chr1:21533932-22582508:.
chr6:29861476:T>C		rs73745901	6	29829253	29861476	T	C	ENSG00000227766	ENSG00000227766	unprocessed_pseudogene	29942074	29943067	-	80598			rna_seq	GeneMaskActiveScorer(requested_output=RNA_SEQ)	UBERON:0000995 gtex Uterus polyA plus RNA-seq	.	polyA plus RNA-seq	UBERON:0000995	uterus	tissue	adult	gtex	paired	FALSE			Uterus	6.62513	0.992371	0.992371	chr6:29337188-30385764:.
chr12:57070598:A>G		rs34762603	12	57464381	57070598	A	G	ENSG00000196531	NACA	protein_coding	56712304	56731628	-	338970			rna_seq	GeneMaskActiveScorer(requested_output=RNA_SEQ)	UBERON:0000995 total RNA-seq	-	total RNA-seq	UBERON:0000995	uterus	tissue	adult	encode	paired	FALSE				1.59454	0.992371	0.992371	chr12:56546310-57594886:.
chrX:71062846:A>G		rs34211894	X	70282696	71062846	A	G	ENSG00000147162	OGT	protein_coding	71533086	71575892	+	470240			rna_seq	GeneMaskActiveScorer(requested_output=RNA_SEQ)	UBERON:0000995 total RNA-seq	+	total RNA-seq	UBERON:0000995	uterus	tissue	adult	encode	paired	FALSE				2.47152	0.992371	0.992371	chrX:70538558-71587134:.
chr12:56967630:T>C		rs1843311	12	57361414	56967630	T	C	ENSG00000111602	TIMELESS	protein_coding	56416362	56449426	-	518204			rna_seq	GeneMaskLFCScorer(requested_output=RNA_SEQ)	UBERON:0000995 total RNA-seq	-	total RNA-seq	UBERON:0000995	uterus	tissue	adult	encode	paired	FALSE				-0.00614333	-0.992335	0.992335	chr12:56443342-57491918:.
chr17:48295786:T>C		rs16954931	17	46373148	48295786	T	C	ENSG00000141293	SKAP1	protein_coding	48133441	48430275	-	0			rna_seq	GeneMaskLFCScorer(requested_output=RNA_SEQ)	UBERON:0000995 total RNA-seq	-	total RNA-seq	UBERON:0000995	uterus	tissue	adult	encode	paired	FALSE				-0.00613451	-0.992335	0.992335	chr17:47771498-48820074:.
chr17:48243434:A>G		rs2325886	17	46320796	48243434	A	G	ENSG00000229637	PRAC2	protein_coding	48723184	48724758	+	479750			rna_seq	GeneMaskLFCScorer(requested_output=RNA_SEQ)	UBERON:0000995 gtex Uterus polyA plus RNA-seq	.	polyA plus RNA-seq	UBERON:0000995	uterus	tissue	adult	gtex	paired	FALSE			Uterus	-0.0083766	-0.992335	0.992335	chr17:47719146-48767722:.
chr1:172153461:T>G		rs17361789	1	172122601	172153461	T	G	ENSG00000283152	MIR3120	miRNA	172138807	172138888	+	14573			rna_seq	GeneMaskLFCScorer(requested_output=RNA_SEQ)	UBERON:0000995 total RNA-seq	+	total RNA-seq	UBERON:0000995	uterus	tissue	adult	encode	paired	FALSE				-0.00765085	-0.992335	0.992335	chr1:171629173-172677749:.
chr11:32287872:A>G		rs12574511	11	32309418	32287872	A	G	ENSG00000278822	ENSG00000278822	misc_RNA	32435737	32435846	+	147865			rna_seq	GeneMaskLFCScorer(requested_output=RNA_SEQ)	UBERON:0000995 total RNA-seq	+	total RNA-seq	UBERON:0000995	uterus	tissue	adult	encode	paired	FALSE				-0.00764465	-0.992335	0.992335	chr11:31763584-32812160:.
chr8:74393079:T>G		rs10109451	8	75305314	74393079	T	G	ENSG00000207417	Y_RNA	misc_RNA	74376686	74376793	+	16286			rna_seq	GeneMaskLFCScorer(requested_output=RNA_SEQ)	UBERON:0000995 gtex Uterus polyA plus RNA-seq	.	polyA plus RNA-seq	UBERON:0000995	uterus	tissue	adult	gtex	paired	FALSE			Uterus	-0.00837326	-0.992335	0.992335	chr8:73868791-74917367:.
chr6:152217850:T>C		rs73781102	6	152538985	152217850	T	C	ENSG00000218792	HSPD1P16	processed_pseudogene	152705734	152706128	+	487884			rna_seq	GeneMaskLFCScorer(requested_output=RNA_SEQ)	UBERON:0000995 total RNA-seq	+	total RNA-seq	UBERON:0000995	uterus	tissue	adult	encode	paired	FALSE				-0.00763655	-0.992335	0.992335	chr6:151693562-152742138:.
chr12:102167939:C>G		rs12424965	12	102561717	102167939	C	G	ENSG00000201168	RNA5SP368	rRNA_pseudogene	101779813	101779929	+	388010			rna_seq	GeneMaskLFCScorer(requested_output=RNA_SEQ)	UBERON:0000995 total RNA-seq	+	total RNA-seq	UBERON:0000995	uterus	tissue	adult	encode	paired	FALSE				-0.00764847	-0.992335	0.992335	chr12:101643651-102692227:.
chr8:74355383:A>G		rs9298238	8	75267618	74355383	A	G	ENSG00000253341	PCBP2P2	processed_pseudogene	74603243	74604244	-	247860			rna_seq	GeneMaskLFCScorer(requested_output=RNA_SEQ)	UBERON:0000995 total RNA-seq	-	total RNA-seq	UBERON:0000995	uterus	tissue	adult	encode	paired	FALSE				-0.00613022	-0.992335	0.992335	chr8:73831095-74879671:.
chr8:74383099:A>T		rs67169113	8	75295334	74383099	A	T	ENSG00000207417	Y_RNA	misc_RNA	74376686	74376793	+	6306			rna_seq	GeneMaskLFCScorer(requested_output=RNA_SEQ)	UBERON:0000995 gtex Uterus polyA plus RNA-seq	.	polyA plus RNA-seq	UBERON:0000995	uterus	tissue	adult	gtex	paired	FALSE			Uterus	-0.00836515	-0.992335	0.992335	chr8:73858811-74907387:.
chr17:48209416:T>G		rs8069263	17	46286778	48209416	T	G	ENSG00000263602	MIR3185	miRNA	48724407	48724475	-	514991			rna_seq	GeneMaskLFCScorer(requested_output=RNA_SEQ)	UBERON:0000995 total RNA-seq	-	total RNA-seq	UBERON:0000995	uterus	tissue	adult	encode	paired	FALSE				-0.00613213	-0.992335	0.992335	chr17:47685128-48733704:.
chr12:95224053:A>G		rs10777677	12	95617829	95224053	A	G	ENSG00000257943	ENSG00000257943	transcribed_unitary_pseudogene	95311311	95416098	-	87258			rna_seq	GeneMaskLFCScorer(requested_output=RNA_SEQ)	UBERON:0000995 total RNA-seq	-	total RNA-seq	UBERON:0000995	uterus	tissue	adult	encode	paired	FALSE				-0.00614309	-0.992335	0.992335	chr12:94699765-95748341:.
chr12:14353197:A>G		rs11055946	12	14506131	14353197	A	G	ENSG00000179256	SMCO3	protein_coding	14804649	14814182	-	451452			rna_seq	GeneMaskLFCScorer(requested_output=RNA_SEQ)	UBERON:0000995 total RNA-seq	-	total RNA-seq	UBERON:0000995	uterus	tissue	adult	encode	paired	FALSE				-0.00613451	-0.992335	0.992335	chr12:13828909-14877485:.
chr6:29839811:A>G		rs72842172	6	29807588	29839811	A	G	ENSG00000233916	ZDHHC20P1	processed_pseudogene	29708124	29708547	-	131264			rna_seq	GeneMaskLFCScorer(requested_output=RNA_SEQ)	UBERON:0000995 gtex Uterus polyA plus RNA-seq	.	polyA plus RNA-seq	UBERON:0000995	uterus	tissue	adult	gtex	paired	FALSE			Uterus	-0.00833034	-0.992335	0.992335	chr6:29315523-30364099:.
chr19:46997093:T>G		rs7248133	19	47500350	46997093	T	G	ENSG00000167414	GNG8	protein_coding	46633952	46636541	-	360552			rna_seq	GeneMaskLFCScorer(requested_output=RNA_SEQ)	UBERON:0000995 total RNA-seq	-	total RNA-seq	UBERON:0000995	uterus	tissue	adult	encode	paired	FALSE				-0.00613022	-0.992335	0.992335	chr19:46472805-47521381:.
chr10:88316958:T>C		rs1426618	10	90076715	88316958	T	C	ENSG00000289051	ENSG00000289051	protein_coding	87863558	87863654	+	453304			rna_seq	GeneMaskLFCScorer(requested_output=RNA_SEQ)	UBERON:0000995 total RNA-seq	+	total RNA-seq	UBERON:0000995	uterus	tissue	adult	encode	paired	FALSE				-0.00764845	-0.992335	0.992335	chr10:87792670-88841246:.
chr18:63319604:T>G		rs2279115	18	60986837	63319604	T	G	ENSG00000267766	ENSG00000267766	lncRNA	63151113	63151320	-	168284			rna_seq	GeneMaskLFCScorer(requested_output=RNA_SEQ)	UBERON:0000995 total RNA-seq	-	total RNA-seq	UBERON:0000995	uterus	tissue	adult	encode	paired	FALSE				-0.00614691	-0.992335	0.992335	chr18:62795316-63843892:.
chr12:95230800:A>G		rs10859855	12	95624576	95230800	A	G	ENSG00000199172	MIR331	miRNA	95308419	95308513	+	77619			rna_seq	GeneMaskLFCScorer(requested_output=RNA_SEQ)	UBERON:0000995 total RNA-seq	+	total RNA-seq	UBERON:0000995	uterus	tissue	adult	encode	paired	FALSE				-0.00761759	-0.992335	0.992335	chr12:94706512-95755088:.
chr4:94704163:T>C		rs112426558	4	95625314	94704163	T	C	ENSG00000241103	RPL35AP11	processed_pseudogene	94369832	94370163	+	334000			rna_seq	GeneMaskLFCScorer(requested_output=RNA_SEQ)	UBERON:0000995 gtex Uterus polyA plus RNA-seq	.	polyA plus RNA-seq	UBERON:0000995	uterus	tissue	adult	gtex	paired	FALSE			Uterus	-0.00836754	-0.992335	0.992335	chr4:94179875-95228451:.
chr15:40039498:A>G		rs72731415	15	40331699	40039498	A	G	ENSG00000278621	THBS1-AS1	lncRNA	39588356	39588882	-	450616			rna_seq	GeneMaskLFCScorer(requested_output=RNA_SEQ)	UBERON:0000995 total RNA-seq	-	total RNA-seq	UBERON:0000995	uterus	tissue	adult	encode	paired	FALSE				-0.00613642	-0.992335	0.992335	chr15:39515210-40563786:.
chr6:29873320:A>T		rs60788372	6	29841097	29873320	A	T	ENSG00000227609	TMEM183AP1	processed_pseudogene	29577458	29577748	+	295572			rna_seq	GeneMaskLFCScorer(requested_output=RNA_SEQ)	UBERON:0000995 gtex Uterus polyA plus RNA-seq	.	polyA plus RNA-seq	UBERON:0000995	uterus	tissue	adult	gtex	paired	FALSE			Uterus	-0.00832891	-0.992335	0.992335	chr6:29349032-30397608:.
chr15:40095527:T>C		rs11637595	15	40387728	40095527	T	C	ENSG00000259584	ENSG00000259584	lncRNA	40075203	40078704	-	16823			rna_seq	GeneMaskLFCScorer(requested_output=RNA_SEQ)	UBERON:0000995 gtex Uterus polyA plus RNA-seq	.	polyA plus RNA-seq	UBERON:0000995	uterus	tissue	adult	gtex	paired	FALSE			Uterus	-0.00832701	-0.992335	0.992335	chr15:39571239-40619815:.
chr7:25707789:T>C		rs17152328	7	25747409	25707789	T	C	ENSG00000223561	LINC03007	lncRNA	25593303	25751032	-	0			rna_seq	GeneMaskLFCScorer(requested_output=RNA_SEQ)	UBERON:0000995 total RNA-seq	-	total RNA-seq	UBERON:0000995	uterus	tissue	adult	encode	paired	FALSE				-0.00612307	-0.992335	0.992335	chr7:25183501-26232077:.
chr6:74018926:C>G		rs9447105	6	74728642	74018926	C	G	ENSG00000218459	RPS27P15	processed_pseudogene	73618345	73618597	+	400329			rna_seq	GeneMaskLFCScorer(requested_output=RNA_SEQ)	UBERON:0000995 gtex Uterus polyA plus RNA-seq	.	polyA plus RNA-seq	UBERON:0000995	uterus	tissue	adult	gtex	paired	FALSE			Uterus	-0.00835133	-0.992335	0.992335	chr6:73494638-74543214:.
chr7:25762851:A>G		rs4722522	7	25802471	25762851	A	G	ENSG00000239622	ENSG00000239622	processed_pseudogene	25689579	25689959	-	72892			rna_seq	GeneMaskLFCScorer(requested_output=RNA_SEQ)	UBERON:0000995 total RNA-seq	-	total RNA-seq	UBERON:0000995	uterus	tissue	adult	encode	paired	FALSE				-0.00612164	-0.992335	0.992335	chr7:25238563-26287139:.
chr13:50465797:T>C		rs12428189	13	51039933	50465797	T	C	ENSG00000223676	RPL34P26	processed_pseudogene	50361409	50361763	-	104034			rna_seq	GeneMaskLFCScorer(requested_output=RNA_SEQ)	UBERON:0000995 gtex Uterus polyA plus RNA-seq	.	polyA plus RNA-seq	UBERON:0000995	uterus	tissue	adult	gtex	paired	FALSE			Uterus	-0.00834894	-0.992335	0.992335	chr13:49941509-50990085:.
chr10:21510797:A>C		rs12256551	10	21799726	21510797	A	C	ENSG00000207264	RNU6-15P	snRNA	21321960	21322067	+	188730			rna_seq	GeneMaskLFCScorer(requested_output=RNA_SEQ)	UBERON:0000995 total RNA-seq	+	total RNA-seq	UBERON:0000995	uterus	tissue	adult	encode	paired	FALSE				-0.00761843	-0.992335	0.992335	chr10:20986509-22035085:.
chr8:99238256:A>G		rs6990637	8	100250484	99238256	A	G	ENSG00000223281	RN7SKP85	misc_RNA	98921232	98921550	-	316706			rna_seq	GeneMaskLFCScorer(requested_output=RNA_SEQ)	UBERON:0000995 total RNA-seq	-	total RNA-seq	UBERON:0000995	uterus	tissue	adult	encode	paired	FALSE				-0.00613213	-0.992335	0.992335	chr8:98713968-99762544:.
chr8:99238256:A>G		rs6990637	8	100250484	99238256	A	G	ENSG00000253415	ENSG00000253415	processed_pseudogene	98904602	98905671	-	332585			rna_seq	GeneMaskLFCScorer(requested_output=RNA_SEQ)	UBERON:0000995 total RNA-seq	-	total RNA-seq	UBERON:0000995	uterus	tissue	adult	encode	paired	FALSE				-0.00613594	-0.992335	0.992335	chr8:98713968-99762544:.
chr8:99536747:T>C		rs16897440	8	100548975	99536747	T	C	ENSG00000287952	ENSG00000287952	lncRNA	99893372	99895121	+	356625			rna_seq	GeneMaskLFCScorer(requested_output=RNA_SEQ)	UBERON:0000995 gtex Uterus polyA plus RNA-seq	.	polyA plus RNA-seq	UBERON:0000995	uterus	tissue	adult	gtex	paired	FALSE			Uterus	-0.00833845	-0.992335	0.992335	chr8:99012459-100061035:.
chr1:22245687:A>C		rs12757104	1	22572180	22245687	A	C	ENSG00000173372	C1QA	protein_coding	22635076	22639678	+	389389			rna_seq	GeneMaskLFCScorer(requested_output=RNA_SEQ)	UBERON:0000995 total RNA-seq	+	total RNA-seq	UBERON:0000995	uterus	tissue	adult	encode	paired	FALSE				-0.00764555	-0.992335	0.992335	chr1:21721399-22769975:.
chr3:49355187:A>G		rs11720657	3	49392620	49355187	A	G	ENSG00000272434	ENSG00000272434	lncRNA	49029315	49029706	+	325481			rna_seq	GeneMaskLFCScorer(requested_output=RNA_SEQ)	UBERON:0000995 total RNA-seq	+	total RNA-seq	UBERON:0000995	uterus	tissue	adult	encode	paired	FALSE				-0.00761938	-0.992335	0.992335	chr3:48830899-49879475:.
chr17:48190854:A>G		rs9915133	17	46268216	48190854	A	G	ENSG00000120094	HOXB1	protein_coding	48528525	48531011	-	337671			rna_seq	GeneMaskLFCScorer(requested_output=RNA_SEQ)	UBERON:0000995 gtex Uterus polyA plus RNA-seq	.	polyA plus RNA-seq	UBERON:0000995	uterus	tissue	adult	gtex	paired	FALSE			Uterus	-0.00835085	-0.992335	0.992335	chr17:47666566-48715142:.
chr1:22113027:T>C		rs4654783	1	22439520	22113027	T	C	ENSG00000289692	ENSG00000289692	protein_coding	22636505	22644067	+	523478			rna_seq	GeneMaskLFCScorer(requested_output=RNA_SEQ)	UBERON:0000995 total RNA-seq	+	total RNA-seq	UBERON:0000995	uterus	tissue	adult	encode	paired	FALSE				-0.00765181	-0.992335	0.992335	chr1:21588739-22637315:.
chr6:31355288:C>G		rs17881225	6	31323065	31355288	C	G	ENSG00000235663	SAPCD1-AS1	lncRNA	31764309	31765588	-	409021			rna_seq	GeneMaskLFCScorer(requested_output=RNA_SEQ)	UBERON:0000995 total RNA-seq	-	total RNA-seq	UBERON:0000995	uterus	tissue	adult	encode	paired	FALSE				0.00605822	0.992335	0.992335	chr6:30831000-31879576:.
chr6:29850119:T>C		rs28725063	6	29817896	29850119	T	C	ENSG00000230521	ENSG00000230521	unprocessed_pseudogene	29887293	29888268	-	37174			rna_seq	GeneMaskLFCScorer(requested_output=RNA_SEQ)	UBERON:0000995 total RNA-seq	-	total RNA-seq	UBERON:0000995	uterus	tissue	adult	encode	paired	FALSE				0.00603199	0.992335	0.992335	chr6:29325831-30374407:.
chr11:27211812:T>C		rs6484275	11	27233359	27211812	T	C	ENSG00000109881	CCDC34	protein_coding	27330826	27363234	-	119014			rna_seq	GeneMaskLFCScorer(requested_output=RNA_SEQ)	UBERON:0000995 total RNA-seq	-	total RNA-seq	UBERON:0000995	uterus	tissue	adult	encode	paired	FALSE				0.00603056	0.992335	0.992335	chr11:26687524-27736100:.
chr6:151497075:A>G		rs3912291	6	151818210	151497075	A	G	ENSG00000252615	Y_RNA	misc_RNA	151377999	151378099	-	118976			rna_seq	GeneMaskLFCScorer(requested_output=RNA_SEQ)	UBERON:0000995 total RNA-seq	-	total RNA-seq	UBERON:0000995	uterus	tissue	adult	encode	paired	FALSE				0.0060463	0.992335	0.992335	chr6:150972787-152021363:.
chr17:20294273:T>G		rs11653869	17	20197586	20294273	T	G	ENSG00000291197	ENSG00000291197	lncRNA	20514633	20516237	-	220360			rna_seq	GeneMaskLFCScorer(requested_output=RNA_SEQ)	UBERON:0000995 gtex Uterus polyA plus RNA-seq	.	polyA plus RNA-seq	UBERON:0000995	uterus	tissue	adult	gtex	paired	FALSE			Uterus	0.0082221	0.992335	0.992335	chr17:19769985-20818561:.
chr8:10749444:T>C		rs11250067	8	10606954	10749444	T	C	ENSG00000171056	SOX7	protein_coding	10723767	10730511	-	18933			rna_seq	GeneMaskLFCScorer(requested_output=RNA_SEQ)	UBERON:0000995 total RNA-seq	-	total RNA-seq	UBERON:0000995	uterus	tissue	adult	encode	paired	FALSE				0.00603998	0.992335	0.992335	chr8:10225156-11273732:.
chr2:27276169:A>G		rs62130707	2	27499037	27276169	A	G	ENSG00000163794	UCN	protein_coding	27307399	27308445	-	31230			rna_seq	GeneMaskLFCScorer(requested_output=RNA_SEQ)	UBERON:0000995 total RNA-seq	-	total RNA-seq	UBERON:0000995	uterus	tissue	adult	encode	paired	FALSE				0.00605297	0.992335	0.992335	chr2:26751881-27800457:.
chr19:8679223:T>C		rs2967675	19	8789484	8679223	T	C	ENSG00000268884	ENSG00000268884	processed_pseudogene	8346516	8347687	+	331536			rna_seq	GeneMaskLFCScorer(requested_output=RNA_SEQ)	UBERON:0000995 gtex Uterus polyA plus RNA-seq	.	polyA plus RNA-seq	UBERON:0000995	uterus	tissue	adult	gtex	paired	FALSE			Uterus	0.0082202	0.992335	0.992335	chr19:8154935-9203511:.
chr8:11049969:T>C		rs11250113	8	10907479	11049969	T	C	ENSG00000255020	TDH-AS1	lncRNA	11345747	11347502	-	295778			rna_seq	GeneMaskLFCScorer(requested_output=RNA_SEQ)	UBERON:0000995 gtex Uterus polyA plus RNA-seq	.	polyA plus RNA-seq	UBERON:0000995	uterus	tissue	adult	gtex	paired	FALSE			Uterus	0.00818634	0.992335	0.992335	chr8:10525681-11574257:.
chr1:21951933:T>C		rs10917069	1	22278426	21951933	T	C	ENSG00000283234	ENSG00000283234	transcribed_unitary_pseudogene	21950734	21951578	-	355			rna_seq	GeneMaskLFCScorer(requested_output=RNA_SEQ)	UBERON:0000995 gtex Uterus polyA plus RNA-seq	.	polyA plus RNA-seq	UBERON:0000995	uterus	tissue	adult	gtex	paired	FALSE			Uterus	0.00817633	0.992335	0.992335	chr1:21427645-22476221:.
chr3:49960849:T>C		rs2883057	3	49998282	49960849	T	C	ENSG00000259970	ENSG00000259970	lncRNA	49684479	49684983	-	275866			rna_seq	GeneMaskLFCScorer(requested_output=RNA_SEQ)	UBERON:0000995 total RNA-seq	-	total RNA-seq	UBERON:0000995	uterus	tissue	adult	encode	paired	FALSE				0.00603509	0.992335	0.992335	chr3:49436561-50485137:.
chr19:31425368:A>G		rs918648	19	31916274	31425368	A	G	ENSG00000267636	ENSG00000267636	lncRNA	31421996	31427302	+	0			rna_seq	GeneMaskLFCScorer(requested_output=RNA_SEQ)	UBERON:0000995 total RNA-seq	+	total RNA-seq	UBERON:0000995	uterus	tissue	adult	encode	paired	FALSE				0.00760794	0.992335	0.992335	chr19:30901080-31949656:.
chr17:48113731:A>G		rs112903989	17	46191093	48113731	A	G	ENSG00000210741	MIR196A1	miRNA	48632489	48632559	-	518758			rna_seq	GeneMaskLFCScorer(requested_output=RNA_SEQ)	UBERON:0000995 gtex Uterus polyA plus RNA-seq	.	polyA plus RNA-seq	UBERON:0000995	uterus	tissue	adult	gtex	paired	FALSE			Uterus	0.00821161	0.992335	0.992335	chr17:47589443-48638019:.
chr6:29848864:A>G		rs55799039	6	29816641	29848864	A	G	ENSG00000199290	Y_RNA	misc_RNA	29750370	29750472	+	98392			rna_seq	GeneMaskLFCScorer(requested_output=RNA_SEQ)	UBERON:0000995 gtex Uterus polyA plus RNA-seq	.	polyA plus RNA-seq	UBERON:0000995	uterus	tissue	adult	gtex	paired	FALSE			Uterus	0.00817919	0.992335	0.992335	chr6:29324576-30373152:.
chr13:50476938:T>G		rs9568425	13	51051074	50476938	T	G	ENSG00000264864	MIR3613	miRNA	49996414	49996501	-	480437			rna_seq	GeneMaskLFCScorer(requested_output=RNA_SEQ)	UBERON:0000995 total RNA-seq	-	total RNA-seq	UBERON:0000995	uterus	tissue	adult	encode	paired	FALSE				0.00603843	0.992335	0.992335	chr13:49952650-51001226:.
chr3:50188718:T>C		rs14321	3	50226151	50188718	T	C	ENSG00000272543	MIR4787	miRNA	50675079	50675163	+	486361			rna_seq	GeneMaskLFCScorer(requested_output=RNA_SEQ)	UBERON:0000995 total RNA-seq	+	total RNA-seq	UBERON:0000995	uterus	tissue	adult	encode	paired	FALSE				0.00760746	0.992335	0.992335	chr3:49664430-50713006:.
chr3:49192497:T>C		rs11130184	3	49229930	49192497	T	C	ENSG00000284488	MIR6890	miRNA	49099853	49099914	-	92583			rna_seq	GeneMaskLFCScorer(requested_output=RNA_SEQ)	UBERON:0000995 total RNA-seq	-	total RNA-seq	UBERON:0000995	uterus	tissue	adult	encode	paired	FALSE				0.00602412	0.992335	0.992335	chr3:48668209-49716785:.
chr17:48316968:A>G		rs16955397	17	46394330	48316968	A	G	ENSG00000263602	MIR3185	miRNA	48724407	48724475	-	407439			rna_seq	GeneMaskLFCScorer(requested_output=RNA_SEQ)	UBERON:0000995 gtex Uterus polyA plus RNA-seq	.	polyA plus RNA-seq	UBERON:0000995	uterus	tissue	adult	gtex	paired	FALSE			Uterus	0.00823641	0.992335	0.992335	chr17:47792680-48841256:.
chr6:29946109:T>G		rs34941730	6	29913886	29946109	T	G	ENSG00000224312	MCCD1P2	unprocessed_pseudogene	29994436	29995314	-	48327			rna_seq	GeneMaskLFCScorer(requested_output=RNA_SEQ)	UBERON:0000995 total RNA-seq	-	total RNA-seq	UBERON:0000995	uterus	tissue	adult	encode	paired	FALSE				0.00602818	0.992335	0.992335	chr6:29421821-30470397:.
chr1:172254263:A>C		rs10489290	1	172223403	172254263	A	C	ENSG00000283844	MIR214	miRNA	172138797	172138907	-	115356			rna_seq	GeneMaskLFCScorer(requested_output=RNA_SEQ)	UBERON:0000995 total RNA-seq	-	total RNA-seq	UBERON:0000995	uterus	tissue	adult	encode	paired	FALSE				0.00605297	0.992335	0.992335	chr1:171729975-172778551:.
chr6:127163388:A>G		rs4424101	6	127484533	127163388	A	G	ENSG00000219699	ENSG00000219699	unprocessed_pseudogene	127659689	127660579	-	496301			rna_seq	GeneMaskLFCScorer(requested_output=RNA_SEQ)	UBERON:0000995 gtex Uterus polyA plus RNA-seq	.	polyA plus RNA-seq	UBERON:0000995	uterus	tissue	adult	gtex	paired	FALSE			Uterus	0.00820875	0.992335	0.992335	chr6:126639100-127687676:.
chr3:49211948:A>G		rs9867285	3	49249381	49211948	A	G	ENSG00000264633	MIR4271	miRNA	49274119	49274186	+	62171			rna_seq	GeneMaskLFCScorer(requested_output=RNA_SEQ)	UBERON:0000995 total RNA-seq	+	total RNA-seq	UBERON:0000995	uterus	tissue	adult	encode	paired	FALSE				0.0075717	0.992335	0.992335	chr3:48687660-49736236:.
chr17:48242286:A>G		rs2924256	17	46319648	48242286	A	G	ENSG00000263602	MIR3185	miRNA	48724407	48724475	-	482121			rna_seq	GeneMaskLFCScorer(requested_output=RNA_SEQ)	UBERON:0000995 total RNA-seq	-	total RNA-seq	UBERON:0000995	uterus	tissue	adult	encode	paired	FALSE				0.00603294	0.992335	0.992335	chr17:47717998-48766574:.
chr7:134891796:A>G		rs12531510	7	134576547	134891796	A	G	ENSG00000289175	ENSG00000289175	lncRNA	134953656	134954271	+	61860			rna_seq	GeneMaskLFCScorer(requested_output=RNA_SEQ)	UBERON:0000995 total RNA-seq	+	total RNA-seq	UBERON:0000995	uterus	tissue	adult	encode	paired	FALSE				0.00756645	0.992335	0.992335	chr7:134367508-135416084:.
chr6:125673988:A>G		rs6904069	6	125995134	125673988	A	G	ENSG00000224506	LINC02523	lncRNA	125674352	125720218	+	364			rna_seq	GeneMaskLFCScorer(requested_output=RNA_SEQ)	UBERON:0000995 gtex Uterus polyA plus RNA-seq	.	polyA plus RNA-seq	UBERON:0000995	uterus	tissue	adult	gtex	paired	FALSE			Uterus	0.00823593	0.992335	0.992335	chr6:125149700-126198276:.
chr6:29816471:C>G		rs72492276	6	29784248	29816471	C	G	ENSG00000227766	ENSG00000227766	unprocessed_pseudogene	29942074	29943067	-	125603			rna_seq	GeneMaskActiveScorer(requested_output=RNA_SEQ)	UBERON:0000995 gtex Uterus polyA plus RNA-seq	.	polyA plus RNA-seq	UBERON:0000995	uterus	tissue	adult	gtex	paired	FALSE			Uterus	6.49386	0.992195	0.992195	chr6:29292183-30340759:.
chr6:29816297:A>G		rs67281546	6	29784074	29816297	A	G	ENSG00000227766	ENSG00000227766	unprocessed_pseudogene	29942074	29943067	-	125777			rna_seq	GeneMaskActiveScorer(requested_output=RNA_SEQ)	UBERON:0000995 gtex Uterus polyA plus RNA-seq	.	polyA plus RNA-seq	UBERON:0000995	uterus	tissue	adult	gtex	paired	FALSE			Uterus	6.50253	0.992195	0.992195	chr6:29292009-30340585:.
chr12:57068242:T>C		rs7298475	12	57462025	57068242	T	C	ENSG00000110958	PTGES3	protein_coding	56663340	56688408	-	379834			rna_seq	GeneMaskActiveScorer(requested_output=RNA_SEQ)	UBERON:0000995 total RNA-seq	-	total RNA-seq	UBERON:0000995	uterus	tissue	adult	encode	paired	FALSE				1.57857	0.992195	0.992195	chr12:56543954-57592530:.
chr12:15361343:A>G		rs11056450	12	15514277	15361343	A	G	ENSG00000182993	C12orf60	protein_coding	14803665	14906586	+	454757			rna_seq	GeneMaskActiveScorer(requested_output=RNA_SEQ)	UBERON:0000995 gtex Uterus polyA plus RNA-seq	.	polyA plus RNA-seq	UBERON:0000995	uterus	tissue	adult	gtex	paired	FALSE			Uterus	6.527	0.992195	0.992195	chr12:14837055-15885631:.
chr12:15364558:C>G		rs56361757	12	15517492	15364558	C	G	ENSG00000182993	C12orf60	protein_coding	14803665	14906586	+	457972			rna_seq	GeneMaskActiveScorer(requested_output=RNA_SEQ)	UBERON:0000995 gtex Uterus polyA plus RNA-seq	.	polyA plus RNA-seq	UBERON:0000995	uterus	tissue	adult	gtex	paired	FALSE			Uterus	6.51432	0.992195	0.992195	chr12:14840270-15888846:.
chr19:17252635:C>G		rs68179022	19	17363444	17252635	C	G	ENSG00000130303	BST2	protein_coding	17402938	17405630	-	150303			rna_seq	GeneMaskActiveScorer(requested_output=RNA_SEQ)	UBERON:0000995 total RNA-seq	-	total RNA-seq	UBERON:0000995	uterus	tissue	adult	encode	paired	FALSE				1.58025	0.992195	0.992195	chr19:16728347-17776923:.
chr6:29949194:T>C		rs72845136	6	29916971	29949194	T	C	ENSG00000227766	ENSG00000227766	unprocessed_pseudogene	29942074	29943067	-	6127			rna_seq	GeneMaskActiveScorer(requested_output=RNA_SEQ)	UBERON:0000995 gtex Uterus polyA plus RNA-seq	.	polyA plus RNA-seq	UBERON:0000995	uterus	tissue	adult	gtex	paired	FALSE			Uterus	6.50051	0.992195	0.992195	chr6:29424906-30473482:.
chr6:29836701:T>C		rs72842103	6	29804478	29836701	T	C	ENSG00000227766	ENSG00000227766	unprocessed_pseudogene	29942074	29943067	-	105373			rna_seq	GeneMaskActiveScorer(requested_output=RNA_SEQ)	UBERON:0000995 gtex Uterus polyA plus RNA-seq	.	polyA plus RNA-seq	UBERON:0000995	uterus	tissue	adult	gtex	paired	FALSE			Uterus	6.48267	0.992195	0.992195	chr6:29312413-30360989:.
chrX:71079261:T>G		rs4393070	X	70299111	71079261	T	G	ENSG00000147162	OGT	protein_coding	71533086	71575892	+	453825			rna_seq	GeneMaskActiveScorer(requested_output=RNA_SEQ)	UBERON:0000995 total RNA-seq	+	total RNA-seq	UBERON:0000995	uterus	tissue	adult	encode	paired	FALSE				2.44897	0.992195	0.992195	chrX:70554973-71603549:.
chrX:71160028:A>G		rs7881065	X	70379878	71160028	A	G	ENSG00000147162	OGT	protein_coding	71533086	71575892	+	373058			rna_seq	GeneMaskActiveScorer(requested_output=RNA_SEQ)	UBERON:0000995 total RNA-seq	+	total RNA-seq	UBERON:0000995	uterus	tissue	adult	encode	paired	FALSE				2.42828	0.992195	0.992195	chrX:70635740-71684316:.
chr6:29853829:A>T		rs17185657	6	29821606	29853829	A	T	ENSG00000227766	ENSG00000227766	unprocessed_pseudogene	29942074	29943067	-	88245			rna_seq	GeneMaskActiveScorer(requested_output=RNA_SEQ)	UBERON:0000995 gtex Uterus polyA plus RNA-seq	.	polyA plus RNA-seq	UBERON:0000995	uterus	tissue	adult	gtex	paired	FALSE			Uterus	6.48202	0.992195	0.992195	chr6:29329541-30378117:.
chrX:71120472:C>G		rs62609584	X	70340322	71120472	C	G	ENSG00000147162	OGT	protein_coding	71533086	71575892	+	412614			rna_seq	GeneMaskActiveScorer(requested_output=RNA_SEQ)	UBERON:0000995 total RNA-seq	+	total RNA-seq	UBERON:0000995	uterus	tissue	adult	encode	paired	FALSE				2.45505	0.992195	0.992195	chrX:70596184-71644760:.
chr12:56956029:T>C		rs67771054	12	57349813	56956029	T	C	ENSG00000123384	LRP1	protein_coding	57128482	57213361	+	172453			rna_seq	GeneMaskActiveScorer(requested_output=RNA_SEQ)	UBERON:0000995 total RNA-seq	+	total RNA-seq	UBERON:0000995	uterus	tissue	adult	encode	paired	FALSE				2.41691	0.992195	0.992195	chr12:56431741-57480317:.
chr3:13681136:A>G		rs4383497	3	13722635	13681136	A	G	ENSG00000163520	FBLN2	protein_coding	13549124	13638422	+	42714			rna_seq	GeneMaskActiveScorer(requested_output=RNA_SEQ)	UBERON:0000995 total RNA-seq	+	total RNA-seq	UBERON:0000995	uterus	tissue	adult	encode	paired	FALSE				2.43069	0.992195	0.992195	chr3:13156848-14205424:.
chrX:71074372:A>G		rs5981066	X	70294222	71074372	A	G	ENSG00000147162	OGT	protein_coding	71533086	71575892	+	458714			rna_seq	GeneMaskActiveScorer(requested_output=RNA_SEQ)	UBERON:0000995 total RNA-seq	+	total RNA-seq	UBERON:0000995	uterus	tissue	adult	encode	paired	FALSE				2.44751	0.992195	0.992195	chrX:70550084-71598660:.
chr10:74381045:A>T		rs10824166	10	76140803	74381045	A	T	ENSG00000035403	VCL	protein_coding	73995192	74121363	+	259682			rna_seq	GeneMaskActiveScorer(requested_output=RNA_SEQ)	UBERON:0000995 total RNA-seq	+	total RNA-seq	UBERON:0000995	uterus	tissue	adult	encode	paired	FALSE				2.41547	0.992195	0.992195	chr10:73856757-74905333:.
chr10:74367430:A>G		rs1871088	10	76127188	74367430	A	G	ENSG00000035403	VCL	protein_coding	73995192	74121363	+	246067			rna_seq	GeneMaskActiveScorer(requested_output=RNA_SEQ)	UBERON:0000995 total RNA-seq	+	total RNA-seq	UBERON:0000995	uterus	tissue	adult	encode	paired	FALSE				2.445	0.992195	0.992195	chr10:73843142-74891718:.
chr10:74363077:A>G		rs1904066	10	76122835	74363077	A	G	ENSG00000035403	VCL	protein_coding	73995192	74121363	+	241714			rna_seq	GeneMaskActiveScorer(requested_output=RNA_SEQ)	UBERON:0000995 total RNA-seq	+	total RNA-seq	UBERON:0000995	uterus	tissue	adult	encode	paired	FALSE				2.45075	0.992195	0.992195	chr10:73838789-74887365:.
chr6:29873326:A>G		rs60562637	6	29841103	29873326	A	G	ENSG00000227766	ENSG00000227766	unprocessed_pseudogene	29942074	29943067	-	68748			rna_seq	GeneMaskActiveScorer(requested_output=RNA_SEQ)	UBERON:0000995 gtex Uterus polyA plus RNA-seq	.	polyA plus RNA-seq	UBERON:0000995	uterus	tissue	adult	gtex	paired	FALSE			Uterus	6.51367	0.992195	0.992195	chr6:29349038-30397614:.
chr12:56996254:T>C		rs35493121	12	57390038	56996254	T	C	ENSG00000110958	PTGES3	protein_coding	56663340	56688408	-	307846			rna_seq	GeneMaskActiveScorer(requested_output=RNA_SEQ)	UBERON:0000995 total RNA-seq	-	total RNA-seq	UBERON:0000995	uterus	tissue	adult	encode	paired	FALSE				1.58142	0.992195	0.992195	chr12:56471966-57520542:.
chr12:57029150:A>G		rs17119344	12	57422934	57029150	A	G	ENSG00000110958	PTGES3	protein_coding	56663340	56688408	-	340742			rna_seq	GeneMaskActiveScorer(requested_output=RNA_SEQ)	UBERON:0000995 total RNA-seq	-	total RNA-seq	UBERON:0000995	uterus	tissue	adult	encode	paired	FALSE				1.57914	0.992195	0.992195	chr12:56504862-57553438:.
chr10:74319258:A>G		rs4746196	10	76079016	74319258	A	G	ENSG00000035403	VCL	protein_coding	73995192	74121363	+	197895			rna_seq	GeneMaskActiveScorer(requested_output=RNA_SEQ)	UBERON:0000995 total RNA-seq	+	total RNA-seq	UBERON:0000995	uterus	tissue	adult	encode	paired	FALSE				2.42152	0.992195	0.992195	chr10:73794970-74843546:.
chr12:57049333:T>G		rs17119388	12	57443117	57049333	T	G	ENSG00000123384	LRP1	protein_coding	57128482	57213361	+	79149			rna_seq	GeneMaskActiveScorer(requested_output=RNA_SEQ)	UBERON:0000995 total RNA-seq	+	total RNA-seq	UBERON:0000995	uterus	tissue	adult	encode	paired	FALSE				2.4189	0.992195	0.992195	chr12:56525045-57573621:.
chr12:95242429:C>G		rs61937956	12	95636205	95242429	C	G	ENSG00000074527	NTN4	protein_coding	95657806	95791189	-	415377			rna_seq	GeneMaskActiveScorer(requested_output=RNA_SEQ)	UBERON:0000995 total RNA-seq	-	total RNA-seq	UBERON:0000995	uterus	tissue	adult	encode	paired	FALSE				1.58348	0.992195	0.992195	chr12:94718141-95766717:.
chr12:57066236:C>G		rs7135297	12	57460019	57066236	C	G	ENSG00000123384	LRP1	protein_coding	57128482	57213361	+	62246			rna_seq	GeneMaskActiveScorer(requested_output=RNA_SEQ)	UBERON:0000995 total RNA-seq	+	total RNA-seq	UBERON:0000995	uterus	tissue	adult	encode	paired	FALSE				2.42325	0.992195	0.992195	chr12:56541948-57590524:.
chr10:74380970:A>G		rs10824165	10	76140728	74380970	A	G	ENSG00000035403	VCL	protein_coding	73995192	74121363	+	259607			rna_seq	GeneMaskActiveScorer(requested_output=RNA_SEQ)	UBERON:0000995 total RNA-seq	+	total RNA-seq	UBERON:0000995	uterus	tissue	adult	encode	paired	FALSE				2.4464	0.992195	0.992195	chr10:73856682-74905258:.
chr6:29946109:T>G		rs34941730	6	29913886	29946109	T	G	ENSG00000227766	ENSG00000227766	unprocessed_pseudogene	29942074	29943067	-	3042			rna_seq	GeneMaskActiveScorer(requested_output=RNA_SEQ)	UBERON:0000995 gtex Uterus polyA plus RNA-seq	.	polyA plus RNA-seq	UBERON:0000995	uterus	tissue	adult	gtex	paired	FALSE			Uterus	6.53328	0.992195	0.992195	chr6:29421821-30470397:.
chr1:21963886:C>G		rs72662482	1	22290379	21963886	C	G	ENSG00000289694	ENSG00000289694	protein_coding	22025141	22092943	+	61255			rna_seq	GeneMaskActiveScorer(requested_output=RNA_SEQ)	UBERON:0000995 total RNA-seq	+	total RNA-seq	UBERON:0000995	uterus	tissue	adult	encode	paired	FALSE				2.44776	0.992195	0.992195	chr1:21439598-22488174:.
chr6:29845103:A>G		rs72843669	6	29812880	29845103	A	G	ENSG00000227766	ENSG00000227766	unprocessed_pseudogene	29942074	29943067	-	96971			rna_seq	GeneMaskActiveScorer(requested_output=RNA_SEQ)	UBERON:0000995 gtex Uterus polyA plus RNA-seq	.	polyA plus RNA-seq	UBERON:0000995	uterus	tissue	adult	gtex	paired	FALSE			Uterus	6.49996	0.992195	0.992195	chr6:29320815-30369391:.
chr12:15347249:A>G		rs11056439	12	15500183	15347249	A	G	ENSG00000182993	C12orf60	protein_coding	14803665	14906586	+	440663			rna_seq	GeneMaskActiveScorer(requested_output=RNA_SEQ)	UBERON:0000995 gtex Uterus polyA plus RNA-seq	.	polyA plus RNA-seq	UBERON:0000995	uterus	tissue	adult	gtex	paired	FALSE			Uterus	6.49452	0.992195	0.992195	chr12:14822961-15871537:.
chrX:71048384:T>C		rs62608155	X	70268234	71048384	T	C	ENSG00000147162	OGT	protein_coding	71533086	71575892	+	484702			rna_seq	GeneMaskActiveScorer(requested_output=RNA_SEQ)	UBERON:0000995 total RNA-seq	+	total RNA-seq	UBERON:0000995	uterus	tissue	adult	encode	paired	FALSE				2.43583	0.992195	0.992195	chrX:70524096-71572672:.
chr3:13722748:T>C		rs6789949	3	13764246	13722748	T	C	ENSG00000163520	FBLN2	protein_coding	13549124	13638422	+	84326			rna_seq	GeneMaskActiveScorer(requested_output=RNA_SEQ)	UBERON:0000995 total RNA-seq	+	total RNA-seq	UBERON:0000995	uterus	tissue	adult	encode	paired	FALSE				2.42852	0.992195	0.992195	chr3:13198460-14247036:.
chr6:29845227:T>C		rs72843672	6	29813004	29845227	T	C	ENSG00000227766	ENSG00000227766	unprocessed_pseudogene	29942074	29943067	-	96847			rna_seq	GeneMaskActiveScorer(requested_output=RNA_SEQ)	UBERON:0000995 gtex Uterus polyA plus RNA-seq	.	polyA plus RNA-seq	UBERON:0000995	uterus	tissue	adult	gtex	paired	FALSE			Uterus	6.5247	0.992195	0.992195	chr6:29320939-30369515:.
chr12:57030064:T>C		rs56354404	12	57423848	57030064	T	C	ENSG00000110958	PTGES3	protein_coding	56663340	56688408	-	341656			rna_seq	GeneMaskActiveScorer(requested_output=RNA_SEQ)	UBERON:0000995 total RNA-seq	-	total RNA-seq	UBERON:0000995	uterus	tissue	adult	encode	paired	FALSE				1.57998	0.992195	0.992195	chr12:56505776-57554352:.
chr10:74377143:A>G		rs12355686	10	76136901	74377143	A	G	ENSG00000035403	VCL	protein_coding	73995192	74121363	+	255780			rna_seq	GeneMaskActiveScorer(requested_output=RNA_SEQ)	UBERON:0000995 total RNA-seq	+	total RNA-seq	UBERON:0000995	uterus	tissue	adult	encode	paired	FALSE				2.45233	0.992195	0.992195	chr10:73852855-74901431:.
chr10:74366948:A>G		rs16931395	10	76126706	74366948	A	G	ENSG00000035403	VCL	protein_coding	73995192	74121363	+	245585			rna_seq	GeneMaskActiveScorer(requested_output=RNA_SEQ)	UBERON:0000995 total RNA-seq	+	total RNA-seq	UBERON:0000995	uterus	tissue	adult	encode	paired	FALSE				2.44446	0.992195	0.992195	chr10:73842660-74891236:.
chr10:74435598:A>G		rs4745745	10	76195356	74435598	A	G	ENSG00000035403	VCL	protein_coding	73995192	74121363	+	314235			rna_seq	GeneMaskActiveScorer(requested_output=RNA_SEQ)	UBERON:0000995 total RNA-seq	+	total RNA-seq	UBERON:0000995	uterus	tissue	adult	encode	paired	FALSE				2.45035	0.992195	0.992195	chr10:73911310-74959886:.
chr6:29943827:A>C		rs77467746	6	29911604	29943827	A	C	ENSG00000227766	ENSG00000227766	unprocessed_pseudogene	29942074	29943067	-	760			rna_seq	GeneMaskActiveScorer(requested_output=RNA_SEQ)	UBERON:0000995 gtex Uterus polyA plus RNA-seq	.	polyA plus RNA-seq	UBERON:0000995	uterus	tissue	adult	gtex	paired	FALSE			Uterus	6.49003	0.992195	0.992195	chr6:29419539-30468115:.
chr6:29816441:A>G		rs72492275	6	29784218	29816441	A	G	ENSG00000227766	ENSG00000227766	unprocessed_pseudogene	29942074	29943067	-	125633			rna_seq	GeneMaskActiveScorer(requested_output=RNA_SEQ)	UBERON:0000995 gtex Uterus polyA plus RNA-seq	.	polyA plus RNA-seq	UBERON:0000995	uterus	tissue	adult	gtex	paired	FALSE			Uterus	6.51906	0.992195	0.992195	chr6:29292153-30340729:.
chr6:29818775:A>G		rs7743930	6	29786552	29818775	A	G	ENSG00000227766	ENSG00000227766	unprocessed_pseudogene	29942074	29943067	-	123299			rna_seq	GeneMaskActiveScorer(requested_output=RNA_SEQ)	UBERON:0000995 gtex Uterus polyA plus RNA-seq	.	polyA plus RNA-seq	UBERON:0000995	uterus	tissue	adult	gtex	paired	FALSE			Uterus	6.52405	0.992195	0.992195	chr6:29294487-30343063:.
chr10:74297747:T>C		rs7900243	10	76057505	74297747	T	C	ENSG00000035403	VCL	protein_coding	73995192	74121363	+	176384			rna_seq	GeneMaskActiveScorer(requested_output=RNA_SEQ)	UBERON:0000995 total RNA-seq	+	total RNA-seq	UBERON:0000995	uterus	tissue	adult	encode	paired	FALSE				2.43025	0.992195	0.992195	chr10:73773459-74822035:.
chr12:15391139:T>G		rs983799	12	15544073	15391139	T	G	ENSG00000182993	C12orf60	protein_coding	14803665	14906586	+	484553			rna_seq	GeneMaskActiveScorer(requested_output=RNA_SEQ)	UBERON:0000995 gtex Uterus polyA plus RNA-seq	.	polyA plus RNA-seq	UBERON:0000995	uterus	tissue	adult	gtex	paired	FALSE			Uterus	6.50551	0.992195	0.992195	chr12:14866851-15915427:.
chr10:74382759:A>G		rs10509348	10	76142517	74382759	A	G	ENSG00000035403	VCL	protein_coding	73995192	74121363	+	261396			rna_seq	GeneMaskActiveScorer(requested_output=RNA_SEQ)	UBERON:0000995 total RNA-seq	+	total RNA-seq	UBERON:0000995	uterus	tissue	adult	encode	paired	FALSE				2.44621	0.992195	0.992195	chr10:73858471-74907047:.
chr12:57055827:T>G		rs4039	12	57449610	57055827	T	G	ENSG00000110958	PTGES3	protein_coding	56663340	56688408	-	367419			rna_seq	GeneMaskActiveScorer(requested_output=RNA_SEQ)	UBERON:0000995 total RNA-seq	-	total RNA-seq	UBERON:0000995	uterus	tissue	adult	encode	paired	FALSE				1.58371	0.992195	0.992195	chr12:56531539-57580115:.
chrX:71067539:T>G		rs12851337	X	70287389	71067539	T	G	ENSG00000147162	OGT	protein_coding	71533086	71575892	+	465547			rna_seq	GeneMaskActiveScorer(requested_output=RNA_SEQ)	UBERON:0000995 total RNA-seq	+	total RNA-seq	UBERON:0000995	uterus	tissue	adult	encode	paired	FALSE				2.42861	0.992195	0.992195	chrX:70543251-71591827:.
chr12:15350474:A>C		rs56017619	12	15503408	15350474	A	C	ENSG00000182993	C12orf60	protein_coding	14803665	14906586	+	443888			rna_seq	GeneMaskActiveScorer(requested_output=RNA_SEQ)	UBERON:0000995 gtex Uterus polyA plus RNA-seq	.	polyA plus RNA-seq	UBERON:0000995	uterus	tissue	adult	gtex	paired	FALSE			Uterus	6.52815	0.992195	0.992195	chr12:14826186-15874762:.
chr11:33704744:A>C		rs36093484	11	33726290	33704744	A	C	ENSG00000110422	HIPK3	protein_coding	33256671	33357023	+	347721			rna_seq	GeneMaskActiveScorer(requested_output=RNA_SEQ)	UBERON:0000995 total RNA-seq	+	total RNA-seq	UBERON:0000995	uterus	tissue	adult	encode	paired	FALSE				2.44274	0.992195	0.992195	chr11:33180456-34229032:.
chr6:29850121:T>G		rs28728869	6	29817898	29850121	T	G	ENSG00000227766	ENSG00000227766	unprocessed_pseudogene	29942074	29943067	-	91953			rna_seq	GeneMaskActiveScorer(requested_output=RNA_SEQ)	UBERON:0000995 gtex Uterus polyA plus RNA-seq	.	polyA plus RNA-seq	UBERON:0000995	uterus	tissue	adult	gtex	paired	FALSE			Uterus	6.51358	0.992195	0.992195	chr6:29325833-30374409:.
chr10:74394545:A>T		rs2306161	10	76154303	74394545	A	T	ENSG00000035403	VCL	protein_coding	73995192	74121363	+	273182			rna_seq	GeneMaskActiveScorer(requested_output=RNA_SEQ)	UBERON:0000995 total RNA-seq	+	total RNA-seq	UBERON:0000995	uterus	tissue	adult	encode	paired	FALSE				2.45968	0.992195	0.992195	chr10:73870257-74918833:.
chr6:29847955:T>C		rs6902658	6	29815732	29847955	T	C	ENSG00000227766	ENSG00000227766	unprocessed_pseudogene	29942074	29943067	-	94119			rna_seq	GeneMaskActiveScorer(requested_output=RNA_SEQ)	UBERON:0000995 gtex Uterus polyA plus RNA-seq	.	polyA plus RNA-seq	UBERON:0000995	uterus	tissue	adult	gtex	paired	FALSE			Uterus	6.5113	0.992195	0.992195	chr6:29323667-30372243:.
chr12:57021175:T>C		rs73114434	12	57414959	57021175	T	C	ENSG00000123384	LRP1	protein_coding	57128482	57213361	+	107307			rna_seq	GeneMaskActiveScorer(requested_output=RNA_SEQ)	UBERON:0000995 total RNA-seq	+	total RNA-seq	UBERON:0000995	uterus	tissue	adult	encode	paired	FALSE				2.43774	0.992195	0.992195	chr12:56496887-57545463:.
chrX:71145138:T>C		rs5981077	X	70364988	71145138	T	C	ENSG00000147162	OGT	protein_coding	71533086	71575892	+	387948			rna_seq	GeneMaskActiveScorer(requested_output=RNA_SEQ)	UBERON:0000995 total RNA-seq	+	total RNA-seq	UBERON:0000995	uterus	tissue	adult	encode	paired	FALSE				2.42718	0.992195	0.992195	chrX:70620850-71669426:.
chr12:56967810:A>C		rs1843313	12	57361594	56967810	A	C	ENSG00000110958	PTGES3	protein_coding	56663340	56688408	-	279402			rna_seq	GeneMaskActiveScorer(requested_output=RNA_SEQ)	UBERON:0000995 total RNA-seq	-	total RNA-seq	UBERON:0000995	uterus	tissue	adult	encode	paired	FALSE				1.58533	0.992195	0.992195	chr12:56443522-57492098:.
chr6:29867533:T>G		rs3869056	6	29835310	29867533	T	G	ENSG00000227766	ENSG00000227766	unprocessed_pseudogene	29942074	29943067	-	74541			rna_seq	GeneMaskActiveScorer(requested_output=RNA_SEQ)	UBERON:0000995 gtex Uterus polyA plus RNA-seq	.	polyA plus RNA-seq	UBERON:0000995	uterus	tissue	adult	gtex	paired	FALSE			Uterus	6.48361	0.992195	0.992195	chr6:29343245-30391821:.
chrX:71084356:A>T		rs73214855	X	70304206	71084356	A	T	ENSG00000147162	OGT	protein_coding	71533086	71575892	+	448730			rna_seq	GeneMaskActiveScorer(requested_output=RNA_SEQ)	UBERON:0000995 total RNA-seq	+	total RNA-seq	UBERON:0000995	uterus	tissue	adult	encode	paired	FALSE				2.41974	0.992195	0.992195	chrX:70560068-71608644:.
chr6:29944936:T>C		rs17879496	6	29912713	29944936	T	C	ENSG00000227766	ENSG00000227766	unprocessed_pseudogene	29942074	29943067	-	1869			rna_seq	GeneMaskActiveScorer(requested_output=RNA_SEQ)	UBERON:0000995 gtex Uterus polyA plus RNA-seq	.	polyA plus RNA-seq	UBERON:0000995	uterus	tissue	adult	gtex	paired	FALSE			Uterus	6.51479	0.992195	0.992195	chr6:29420648-30469224:.
chr6:29846688:A>T		rs72843681	6	29814465	29846688	A	T	ENSG00000227766	ENSG00000227766	unprocessed_pseudogene	29942074	29943067	-	95386			rna_seq	GeneMaskActiveScorer(requested_output=RNA_SEQ)	UBERON:0000995 gtex Uterus polyA plus RNA-seq	.	polyA plus RNA-seq	UBERON:0000995	uterus	tissue	adult	gtex	paired	FALSE			Uterus	6.46303	0.992195	0.992195	chr6:29322400-30370976:.
chr12:95255772:C>G		rs12368315	12	95649548	95255772	C	G	ENSG00000074527	NTN4	protein_coding	95657806	95791189	-	402034			rna_seq	GeneMaskActiveScorer(requested_output=RNA_SEQ)	UBERON:0000995 total RNA-seq	-	total RNA-seq	UBERON:0000995	uterus	tissue	adult	encode	paired	FALSE				1.57841	0.992195	0.992195	chr12:94731484-95780060:.
chr11:33716187:T>C		rs7117382	11	33737733	33716187	T	C	ENSG00000085063	CD59	protein_coding	33703009	33736479	-	0			rna_seq	GeneMaskActiveScorer(requested_output=RNA_SEQ)	UBERON:0000995 total RNA-seq	-	total RNA-seq	UBERON:0000995	uterus	tissue	adult	encode	paired	FALSE				1.58462	0.992195	0.992195	chr11:33191899-34240475:.
chrX:71088068:A>T		rs12843269	X	70307918	71088068	A	T	ENSG00000147162	OGT	protein_coding	71533086	71575892	+	445018			rna_seq	GeneMaskActiveScorer(requested_output=RNA_SEQ)	UBERON:0000995 total RNA-seq	+	total RNA-seq	UBERON:0000995	uterus	tissue	adult	encode	paired	FALSE				2.44687	0.992195	0.992195	chrX:70563780-71612356:.
chrX:71145136:T>C		rs5981076	X	70364986	71145136	T	C	ENSG00000147162	OGT	protein_coding	71533086	71575892	+	387950			rna_seq	GeneMaskActiveScorer(requested_output=RNA_SEQ)	UBERON:0000995 total RNA-seq	+	total RNA-seq	UBERON:0000995	uterus	tissue	adult	encode	paired	FALSE				2.45651	0.992195	0.992195	chrX:70620848-71669424:.
chr11:33704998:C>G		rs12364970	11	33726544	33704998	C	G	ENSG00000110422	HIPK3	protein_coding	33256671	33357023	+	347975			rna_seq	GeneMaskActiveScorer(requested_output=RNA_SEQ)	UBERON:0000995 total RNA-seq	+	total RNA-seq	UBERON:0000995	uterus	tissue	adult	encode	paired	FALSE				2.45016	0.992195	0.992195	chr11:33180710-34229286:.
chrX:71104307:T>C		rs1130009	X	70324157	71104307	T	C	ENSG00000147162	OGT	protein_coding	71533086	71575892	+	428779			rna_seq	GeneMaskActiveScorer(requested_output=RNA_SEQ)	UBERON:0000995 total RNA-seq	+	total RNA-seq	UBERON:0000995	uterus	tissue	adult	encode	paired	FALSE				2.43488	0.992195	0.992195	chrX:70580019-71628595:.
chrX:71128494:A>G		rs5030618	X	70348344	71128494	A	G	ENSG00000147162	OGT	protein_coding	71533086	71575892	+	404592			rna_seq	GeneMaskActiveScorer(requested_output=RNA_SEQ)	UBERON:0000995 total RNA-seq	+	total RNA-seq	UBERON:0000995	uterus	tissue	adult	encode	paired	FALSE				2.41973	0.992195	0.992195	chrX:70604206-71652782:.
chr12:57029413:T>C		rs56128678	12	57423197	57029413	T	C	ENSG00000110958	PTGES3	protein_coding	56663340	56688408	-	341005			rna_seq	GeneMaskActiveScorer(requested_output=RNA_SEQ)	UBERON:0000995 total RNA-seq	-	total RNA-seq	UBERON:0000995	uterus	tissue	adult	encode	paired	FALSE				1.58406	0.992195	0.992195	chr12:56505125-57553701:.
chr6:29869091:A>G		rs72848658	6	29836868	29869091	A	G	ENSG00000227766	ENSG00000227766	unprocessed_pseudogene	29942074	29943067	-	72983			rna_seq	GeneMaskActiveScorer(requested_output=RNA_SEQ)	UBERON:0000995 gtex Uterus polyA plus RNA-seq	.	polyA plus RNA-seq	UBERON:0000995	uterus	tissue	adult	gtex	paired	FALSE			Uterus	6.45521	0.992195	0.992195	chr6:29344803-30393379:.
chr12:57069171:T>C		rs73116501	12	57462954	57069171	T	C	ENSG00000110958	PTGES3	protein_coding	56663340	56688408	-	380763			rna_seq	GeneMaskActiveScorer(requested_output=RNA_SEQ)	UBERON:0000995 total RNA-seq	-	total RNA-seq	UBERON:0000995	uterus	tissue	adult	encode	paired	FALSE				1.58439	0.992195	0.992195	chr12:56544883-57593459:.
chr6:29847183:A>C		rs9689483	6	29814960	29847183	A	C	ENSG00000227766	ENSG00000227766	unprocessed_pseudogene	29942074	29943067	-	94891			rna_seq	GeneMaskActiveScorer(requested_output=RNA_SEQ)	UBERON:0000995 gtex Uterus polyA plus RNA-seq	.	polyA plus RNA-seq	UBERON:0000995	uterus	tissue	adult	gtex	paired	FALSE			Uterus	6.52944	0.992195	0.992195	chr6:29322895-30371471:.
chr6:29817512:T>G		rs66472615	6	29785289	29817512	T	G	ENSG00000227766	ENSG00000227766	unprocessed_pseudogene	29942074	29943067	-	124562			rna_seq	GeneMaskActiveScorer(requested_output=RNA_SEQ)	UBERON:0000995 gtex Uterus polyA plus RNA-seq	.	polyA plus RNA-seq	UBERON:0000995	uterus	tissue	adult	gtex	paired	FALSE			Uterus	6.52307	0.992195	0.992195	chr6:29293224-30341800:.
chr6:29817045:A>C		rs72492279	6	29784822	29817045	A	C	ENSG00000227766	ENSG00000227766	unprocessed_pseudogene	29942074	29943067	-	125029			rna_seq	GeneMaskActiveScorer(requested_output=RNA_SEQ)	UBERON:0000995 gtex Uterus polyA plus RNA-seq	.	polyA plus RNA-seq	UBERON:0000995	uterus	tissue	adult	gtex	paired	FALSE			Uterus	6.46048	0.992195	0.992195	chr6:29292757-30341333:.
chr6:29949145:T>G		rs72845135	6	29916922	29949145	T	G	ENSG00000227766	ENSG00000227766	unprocessed_pseudogene	29942074	29943067	-	6078			rna_seq	GeneMaskActiveScorer(requested_output=RNA_SEQ)	UBERON:0000995 gtex Uterus polyA plus RNA-seq	.	polyA plus RNA-seq	UBERON:0000995	uterus	tissue	adult	gtex	paired	FALSE			Uterus	6.51012	0.992195	0.992195	chr6:29424857-30473433:.
chr6:29947574:T>G		rs72845119	6	29915351	29947574	T	G	ENSG00000227766	ENSG00000227766	unprocessed_pseudogene	29942074	29943067	-	4507			rna_seq	GeneMaskActiveScorer(requested_output=RNA_SEQ)	UBERON:0000995 gtex Uterus polyA plus RNA-seq	.	polyA plus RNA-seq	UBERON:0000995	uterus	tissue	adult	gtex	paired	FALSE			Uterus	6.51128	0.992195	0.992195	chr6:29423286-30471862:.
chr12:15394698:A>C		rs1599368	12	15547632	15394698	A	C	ENSG00000182993	C12orf60	protein_coding	14803665	14906586	+	488112			rna_seq	GeneMaskActiveScorer(requested_output=RNA_SEQ)	UBERON:0000995 gtex Uterus polyA plus RNA-seq	.	polyA plus RNA-seq	UBERON:0000995	uterus	tissue	adult	gtex	paired	FALSE			Uterus	6.52575	0.992195	0.992195	chr12:14870410-15918986:.
chr3:49934668:A>G		rs55751738	3	49972101	49934668	A	G	ENSG00000290318	ENSG00000290318	protein_coding	49357175	49412051	-	522617			rna_seq	GeneMaskActiveScorer(requested_output=RNA_SEQ)	UBERON:0000995 total RNA-seq	-	total RNA-seq	UBERON:0000995	uterus	tissue	adult	encode	paired	FALSE				1.58088	0.992195	0.992195	chr3:49410380-50458956:.
chr12:57009556:A>G		rs113025694	12	57403340	57009556	A	G	ENSG00000110958	PTGES3	protein_coding	56663340	56688408	-	321148			rna_seq	GeneMaskActiveScorer(requested_output=RNA_SEQ)	UBERON:0000995 total RNA-seq	-	total RNA-seq	UBERON:0000995	uterus	tissue	adult	encode	paired	FALSE				1.5833	0.992195	0.992195	chr12:56485268-57533844:.
chr6:29953683:A>G		rs137886986	6	29921460	29953683	A	G	ENSG00000227766	ENSG00000227766	unprocessed_pseudogene	29942074	29943067	-	10616			rna_seq	GeneMaskActiveScorer(requested_output=RNA_SEQ)	UBERON:0000995 gtex Uterus polyA plus RNA-seq	.	polyA plus RNA-seq	UBERON:0000995	uterus	tissue	adult	gtex	paired	FALSE			Uterus	6.49702	0.992195	0.992195	chr6:29429395-30477971:.
chr6:29882225:T>C		rs61580452	6	29850002	29882225	T	C	ENSG00000227766	ENSG00000227766	unprocessed_pseudogene	29942074	29943067	-	59849			rna_seq	GeneMaskActiveScorer(requested_output=RNA_SEQ)	UBERON:0000995 gtex Uterus polyA plus RNA-seq	.	polyA plus RNA-seq	UBERON:0000995	uterus	tissue	adult	gtex	paired	FALSE			Uterus	6.48908	0.992195	0.992195	chr6:29357937-30406513:.
chr3:13676666:A>G		rs4438633	3	13718165	13676666	A	G	ENSG00000163520	FBLN2	protein_coding	13549124	13638422	+	38244			rna_seq	GeneMaskActiveScorer(requested_output=RNA_SEQ)	UBERON:0000995 total RNA-seq	+	total RNA-seq	UBERON:0000995	uterus	tissue	adult	encode	paired	FALSE				2.44549	0.992195	0.992195	chr3:13152378-14200954:.
chr6:29818977:T>C		rs66776450	6	29786754	29818977	T	C	ENSG00000227766	ENSG00000227766	unprocessed_pseudogene	29942074	29943067	-	123097			rna_seq	GeneMaskActiveScorer(requested_output=RNA_SEQ)	UBERON:0000995 gtex Uterus polyA plus RNA-seq	.	polyA plus RNA-seq	UBERON:0000995	uterus	tissue	adult	gtex	paired	FALSE			Uterus	6.49653	0.992195	0.992195	chr6:29294689-30343265:.
chrX:71136792:T>C		rs12852829	X	70356642	71136792	T	C	ENSG00000147162	OGT	protein_coding	71533086	71575892	+	396294			rna_seq	GeneMaskActiveScorer(requested_output=RNA_SEQ)	UBERON:0000995 total RNA-seq	+	total RNA-seq	UBERON:0000995	uterus	tissue	adult	encode	paired	FALSE				2.43691	0.992195	0.992195	chrX:70612504-71661080:.
chr6:29882354:C>G		rs72838653	6	29850131	29882354	C	G	ENSG00000227766	ENSG00000227766	unprocessed_pseudogene	29942074	29943067	-	59720			rna_seq	GeneMaskActiveScorer(requested_output=RNA_SEQ)	UBERON:0000995 gtex Uterus polyA plus RNA-seq	.	polyA plus RNA-seq	UBERON:0000995	uterus	tissue	adult	gtex	paired	FALSE			Uterus	6.45968	0.992195	0.992195	chr6:29358066-30406642:.
chr6:29864342:T>C		rs73725442	6	29832119	29864342	T	C	ENSG00000227766	ENSG00000227766	unprocessed_pseudogene	29942074	29943067	-	77732			rna_seq	GeneMaskActiveScorer(requested_output=RNA_SEQ)	UBERON:0000995 gtex Uterus polyA plus RNA-seq	.	polyA plus RNA-seq	UBERON:0000995	uterus	tissue	adult	gtex	paired	FALSE			Uterus	6.46174	0.992195	0.992195	chr6:29340054-30388630:.
chr3:13658048:A>G		rs2945805	3	13699548	13658048	A	G	ENSG00000163520	FBLN2	protein_coding	13549124	13638422	+	19626			rna_seq	GeneMaskActiveScorer(requested_output=RNA_SEQ)	UBERON:0000995 total RNA-seq	+	total RNA-seq	UBERON:0000995	uterus	tissue	adult	encode	paired	FALSE				2.4134	0.992195	0.992195	chr3:13133760-14182336:.
chr3:13682268:A>G		rs6770968	3	13723767	13682268	A	G	ENSG00000163520	FBLN2	protein_coding	13549124	13638422	+	43846			rna_seq	GeneMaskActiveScorer(requested_output=RNA_SEQ)	UBERON:0000995 total RNA-seq	+	total RNA-seq	UBERON:0000995	uterus	tissue	adult	encode	paired	FALSE				2.44991	0.992195	0.992195	chr3:13157980-14206556:.
chr6:29843438:A>T		rs55944615	6	29811215	29843438	A	T	ENSG00000227766	ENSG00000227766	unprocessed_pseudogene	29942074	29943067	-	98636			rna_seq	GeneMaskActiveScorer(requested_output=RNA_SEQ)	UBERON:0000995 gtex Uterus polyA plus RNA-seq	.	polyA plus RNA-seq	UBERON:0000995	uterus	tissue	adult	gtex	paired	FALSE			Uterus	6.51012	0.992195	0.992195	chr6:29319150-30367726:.
chr12:57058525:T>C		rs17119407	12	57452308	57058525	T	C	ENSG00000110958	PTGES3	protein_coding	56663340	56688408	-	370117			rna_seq	GeneMaskActiveScorer(requested_output=RNA_SEQ)	UBERON:0000995 total RNA-seq	-	total RNA-seq	UBERON:0000995	uterus	tissue	adult	encode	paired	FALSE				1.58409	0.992195	0.992195	chr12:56534237-57582813:.
chr6:29816683:T>C		rs72492277	6	29784460	29816683	T	C	ENSG00000227766	ENSG00000227766	unprocessed_pseudogene	29942074	29943067	-	125391			rna_seq	GeneMaskActiveScorer(requested_output=RNA_SEQ)	UBERON:0000995 gtex Uterus polyA plus RNA-seq	.	polyA plus RNA-seq	UBERON:0000995	uterus	tissue	adult	gtex	paired	FALSE			Uterus	6.53792	0.992195	0.992195	chr6:29292395-30340971:.
chrX:71120888:A>G		rs4844282	X	70340738	71120888	A	G	ENSG00000147162	OGT	protein_coding	71533086	71575892	+	412198			rna_seq	GeneMaskActiveScorer(requested_output=RNA_SEQ)	UBERON:0000995 total RNA-seq	+	total RNA-seq	UBERON:0000995	uterus	tissue	adult	encode	paired	FALSE				2.41998	0.992195	0.992195	chrX:70596600-71645176:.
chr12:56997689:A>G		rs60273384	12	57391473	56997689	A	G	ENSG00000123384	LRP1	protein_coding	57128482	57213361	+	130793			rna_seq	GeneMaskActiveScorer(requested_output=RNA_SEQ)	UBERON:0000995 total RNA-seq	+	total RNA-seq	UBERON:0000995	uterus	tissue	adult	encode	paired	FALSE				2.46142	0.992195	0.992195	chr12:56473401-57521977:.
chr3:13716975:A>G		rs4684995	3	13758474	13716975	A	G	ENSG00000163520	FBLN2	protein_coding	13549124	13638422	+	78553			rna_seq	GeneMaskActiveScorer(requested_output=RNA_SEQ)	UBERON:0000995 total RNA-seq	+	total RNA-seq	UBERON:0000995	uterus	tissue	adult	encode	paired	FALSE				2.42392	0.992195	0.992195	chr3:13192687-14241263:.
chr17:48318729:T>C		rs4488493	17	46396091	48318729	T	C	ENSG00000273750	ENSG00000273750	misc_RNA	48723187	48723314	+	404458			rna_seq	GeneMaskLFCScorer(requested_output=RNA_SEQ)	UBERON:0000995 gtex Uterus polyA plus RNA-seq	.	polyA plus RNA-seq	UBERON:0000995	uterus	tissue	adult	gtex	paired	FALSE			Uterus	-0.00826406	-0.992156	0.992156	chr17:47794441-48843017:.
chr2:27010991:T>C		rs13032100	2	27233859	27010991	T	C	ENSG00000205500	MAPRE3-AS1	lncRNA	26984775	27014612	-	0			rna_seq	GeneMaskLFCScorer(requested_output=RNA_SEQ)	UBERON:0000995 gtex Uterus polyA plus RNA-seq	.	polyA plus RNA-seq	UBERON:0000995	uterus	tissue	adult	gtex	paired	FALSE			Uterus	-0.00826025	-0.992156	0.992156	chr2:26486703-27535279:.
chr6:19773322:T>C		rs6925511	6	19773553	19773322	T	C	ENSG00000287614	ENSG00000287614	lncRNA	20265719	20307200	+	492397			rna_seq	GeneMaskLFCScorer(requested_output=RNA_SEQ)	UBERON:0000995 gtex Uterus polyA plus RNA-seq	.	polyA plus RNA-seq	UBERON:0000995	uterus	tissue	adult	gtex	paired	FALSE			Uterus	-0.00827265	-0.992156	0.992156	chr6:19249034-20297610:.
chr9:22161885:A>G		rs10757291	9	22161884	22161885	A	G	ENSG00000244230	RN7SL151P	misc_RNA	21699313	21699596	+	462289			rna_seq	GeneMaskLFCScorer(requested_output=RNA_SEQ)	UBERON:0000995 total RNA-seq	+	total RNA-seq	UBERON:0000995	uterus	tissue	adult	encode	paired	FALSE				-0.00755072	-0.992156	0.992156	chr9:21637597-22686173:.
chr17:48190854:A>G		rs9915133	17	46268216	48190854	A	G	ENSG00000234494	SP2-AS1	lncRNA	47897329	47941410	-	249444			rna_seq	GeneMaskLFCScorer(requested_output=RNA_SEQ)	UBERON:0000995 total RNA-seq	-	total RNA-seq	UBERON:0000995	uterus	tissue	adult	encode	paired	FALSE				-0.00608492	-0.992156	0.992156	chr17:47666566-48715142:.
chrX:71160028:A>G		rs7881065	X	70379878	71160028	A	G	ENSG00000165349	SLC7A3	protein_coding	70925578	70931125	-	228903			rna_seq	GeneMaskLFCScorer(requested_output=RNA_SEQ)	UBERON:0000995 total RNA-seq	-	total RNA-seq	UBERON:0000995	uterus	tissue	adult	encode	paired	FALSE				-0.00610113	-0.992156	0.992156	chrX:70635740-71684316:.
chrX:134292463:T>C		rs112162497	X	133426493	134292463	T	C	ENSG00000283931	MIR18B	miRNA	134170040	134170111	-	122352			rna_seq	GeneMaskLFCScorer(requested_output=RNA_SEQ)	UBERON:0000995 total RNA-seq	-	total RNA-seq	UBERON:0000995	uterus	tissue	adult	encode	paired	FALSE				-0.00609636	-0.992156	0.992156	chrX:133768175-134816751:.
chr6:29821221:A>G		rs34833819	6	29788998	29821221	A	G	ENSG00000233677	DDX39BP1	unprocessed_pseudogene	29906542	29906909	+	85321			rna_seq	GeneMaskLFCScorer(requested_output=RNA_SEQ)	UBERON:0000995 total RNA-seq	+	total RNA-seq	UBERON:0000995	uterus	tissue	adult	encode	paired	FALSE				-0.00755596	-0.992156	0.992156	chr6:29296933-30345509:.
chr9:22162795:A>C		rs7041895	9	22162794	22162795	A	C	ENSG00000244230	RN7SL151P	misc_RNA	21699313	21699596	+	463199			rna_seq	GeneMaskLFCScorer(requested_output=RNA_SEQ)	UBERON:0000995 total RNA-seq	+	total RNA-seq	UBERON:0000995	uterus	tissue	adult	encode	paired	FALSE				-0.00759554	-0.992156	0.992156	chr9:21638507-22687083:.
chr17:48223042:T>C		rs12952670	17	46300404	48223042	T	C	ENSG00000207947	MIR152	miRNA	48037160	48037247	-	185795			rna_seq	GeneMaskLFCScorer(requested_output=RNA_SEQ)	UBERON:0000995 total RNA-seq	-	total RNA-seq	UBERON:0000995	uterus	tissue	adult	encode	paired	FALSE				-0.00608158	-0.992156	0.992156	chr17:47698754-48747330:.
chr2:112789893:A>G		rs3783513	2	113547470	112789893	A	G	ENSG00000207383	Y_RNA	misc_RNA	112579483	112579584	-	210309			rna_seq	GeneMaskLFCScorer(requested_output=RNA_SEQ)	UBERON:0000995 total RNA-seq	-	total RNA-seq	UBERON:0000995	uterus	tissue	adult	encode	paired	FALSE				-0.00607014	-0.992156	0.992156	chr2:112265605-113314181:.
chr15:40060414:A>T		rs4924414	15	40352615	40060414	A	T	ENSG00000248508	SRP14-DT	lncRNA	40039241	40080614	+	0			rna_seq	GeneMaskLFCScorer(requested_output=RNA_SEQ)	UBERON:0000995 total RNA-seq	+	total RNA-seq	UBERON:0000995	uterus	tissue	adult	encode	paired	FALSE				-0.00757503	-0.992156	0.992156	chr15:39536126-40584702:.
chr1:172133891:A>T		rs11584664	1	172103031	172133891	A	T	ENSG00000283844	MIR214	miRNA	172138797	172138907	-	4906			rna_seq	GeneMaskLFCScorer(requested_output=RNA_SEQ)	UBERON:0000995 total RNA-seq	-	total RNA-seq	UBERON:0000995	uterus	tissue	adult	encode	paired	FALSE				-0.00608635	-0.992156	0.992156	chr1:171609603-172658179:.
chr5:38605816:A>G		rs55940947	5	38605918	38605816	A	G	ENSG00000251189	ENSG00000251189	lncRNA	38682069	38685126	+	76253			rna_seq	GeneMaskLFCScorer(requested_output=RNA_SEQ)	UBERON:0000995 gtex Uterus polyA plus RNA-seq	.	polyA plus RNA-seq	UBERON:0000995	uterus	tissue	adult	gtex	paired	FALSE			Uterus	-0.00828028	-0.992156	0.992156	chr5:38081528-39130104:.
chr12:14336617:A>C		rs4764080	12	14489551	14336617	A	C	ENSG00000273079	GRIN2B	protein_coding	13437941	13982002	-	354615			rna_seq	GeneMaskLFCScorer(requested_output=RNA_SEQ)	UBERON:0000995 total RNA-seq	-	total RNA-seq	UBERON:0000995	uterus	tissue	adult	encode	paired	FALSE				-0.00608397	-0.992156	0.992156	chr12:13812329-14860905:.
chr17:48294988:T>C		rs16954904	17	46372350	48294988	T	C	ENSG00000242067	RPL9P28	processed_pseudogene	48691115	48691694	-	396127			rna_seq	GeneMaskLFCScorer(requested_output=RNA_SEQ)	UBERON:0000995 gtex Uterus polyA plus RNA-seq	.	polyA plus RNA-seq	UBERON:0000995	uterus	tissue	adult	gtex	paired	FALSE			Uterus	-0.00829649	-0.992156	0.992156	chr17:47770700-48819276:.
chr8:99252227:A>C		rs7837937	8	100264455	99252227	A	C	ENSG00000253948	VPS13B-DT	lncRNA	98957567	99013743	-	238484			rna_seq	GeneMaskLFCScorer(requested_output=RNA_SEQ)	UBERON:0000995 total RNA-seq	-	total RNA-seq	UBERON:0000995	uterus	tissue	adult	encode	paired	FALSE				-0.00607252	-0.992156	0.992156	chr8:98727939-99776515:.
chr8:74340773:A>T		rs10098229	8	75253008	74340773	A	T	ENSG00000253596	ENSG00000253596	lncRNA	74347756	74350050	-	6983			rna_seq	GeneMaskLFCScorer(requested_output=RNA_SEQ)	UBERON:0000995 gtex Uterus polyA plus RNA-seq	.	polyA plus RNA-seq	UBERON:0000995	uterus	tissue	adult	gtex	paired	FALSE			Uterus	-0.00830126	-0.992156	0.992156	chr8:73816485-74865061:.
chr12:14367767:A>G		rs12228415	12	14520701	14367767	A	G	ENSG00000290040	ENSG00000290040	lncRNA	14366085	14366594	+	1173			rna_seq	GeneMaskLFCScorer(requested_output=RNA_SEQ)	UBERON:0000995 gtex Uterus polyA plus RNA-seq	.	polyA plus RNA-seq	UBERON:0000995	uterus	tissue	adult	gtex	paired	FALSE			Uterus	-0.00828505	-0.992156	0.992156	chr12:13843479-14892055:.
chr2:187138391:T>C		rs17576323	2	188003118	187138391	T	C	ENSG00000231739	GAPDHP59	processed_pseudogene	187415551	187415818	+	277160			rna_seq	GeneMaskLFCScorer(requested_output=RNA_SEQ)	UBERON:0000995 total RNA-seq	+	total RNA-seq	UBERON:0000995	uterus	tissue	adult	encode	paired	FALSE				-0.00754976	-0.992156	0.992156	chr2:186614103-187662679:.
chr12:54034963:A>G		rs61921797	12	54428747	54034963	A	G	ENSG00000172789	HOXC5	protein_coding	54033049	54035361	+	0			rna_seq	GeneMaskLFCScorer(requested_output=RNA_SEQ)	UBERON:0000995 gtex Uterus polyA plus RNA-seq	.	polyA plus RNA-seq	UBERON:0000995	uterus	tissue	adult	gtex	paired	FALSE			Uterus	-0.00826132	-0.992156	0.992156	chr12:53510675-54559251:.
chr15:40064403:T>C		rs28444847	15	40356604	40064403	T	C	ENSG00000259409	BMF-AS1	lncRNA	40088831	40089386	+	24428			rna_seq	GeneMaskLFCScorer(requested_output=RNA_SEQ)	UBERON:0000995 gtex Uterus polyA plus RNA-seq	.	polyA plus RNA-seq	UBERON:0000995	uterus	tissue	adult	gtex	paired	FALSE			Uterus	-0.00829184	-0.992156	0.992156	chr15:39540115-40588691:.
chr8:11494752:T>G		rs13272061	8	11352261	11494752	T	G	ENSG00000254507	DEFB131E	transcribed_processed_pseudogene	12003553	12003707	-	508801			rna_seq	GeneMaskLFCScorer(requested_output=RNA_SEQ)	UBERON:0000995 total RNA-seq	-	total RNA-seq	UBERON:0000995	uterus	tissue	adult	encode	paired	FALSE				-0.00611162	-0.992156	0.992156	chr8:10970464-12019040:.
chr8:98978674:T>C		rs11994620	8	99990902	98978674	T	C	ENSG00000271930	ENSG00000271930	lncRNA	98943594	98944098	+	34576			rna_seq	GeneMaskLFCScorer(requested_output=RNA_SEQ)	UBERON:0000995 total RNA-seq	+	total RNA-seq	UBERON:0000995	uterus	tissue	adult	encode	paired	FALSE				-0.00755548	-0.992156	0.992156	chr8:98454386-99502962:.
chr8:99522438:T>G		rs6468690	8	100534666	99522438	T	G	ENSG00000221753	ENSG00000221753	miRNA	100023981	100024084	-	501543			rna_seq	GeneMaskLFCScorer(requested_output=RNA_SEQ)	UBERON:0000995 total RNA-seq	-	total RNA-seq	UBERON:0000995	uterus	tissue	adult	encode	paired	FALSE				-0.00608206	-0.992156	0.992156	chr8:98998150-100046726:.
chr7:27183463:A>T		rs17501111	7	27223082	27183463	A	T	ENSG00000240990	HOXA11-AS	lncRNA	27184506	27189298	+	1043			rna_seq	GeneMaskLFCScorer(requested_output=RNA_SEQ)	UBERON:0000995 total RNA-seq	+	total RNA-seq	UBERON:0000995	uterus	tissue	adult	encode	paired	FALSE				-0.00754952	-0.992156	0.992156	chr7:26659175-27707751:.
chr2:27118195:A>T		rs6746337	2	27341063	27118195	A	T	ENSG00000236099	ENSG00000236099	unprocessed_pseudogene	27158562	27159229	-	40367			rna_seq	GeneMaskLFCScorer(requested_output=RNA_SEQ)	UBERON:0000995 gtex Uterus polyA plus RNA-seq	.	polyA plus RNA-seq	UBERON:0000995	uterus	tissue	adult	gtex	paired	FALSE			Uterus	-0.00826025	-0.992156	0.992156	chr2:26593907-27642483:.
chr8:99208098:A>C		rs10104826	8	100220326	99208098	A	C	ENSG00000253948	VPS13B-DT	lncRNA	98957567	99013743	-	194355			rna_seq	GeneMaskLFCScorer(requested_output=RNA_SEQ)	UBERON:0000995 total RNA-seq	-	total RNA-seq	UBERON:0000995	uterus	tissue	adult	encode	paired	FALSE				-0.00610113	-0.992156	0.992156	chr8:98683810-99732386:.
chr12:14336015:T>C		rs6488675	12	14488949	14336015	T	C	ENSG00000200830	RN7SKP134	misc_RNA	14553701	14553970	-	217686			rna_seq	GeneMaskLFCScorer(requested_output=RNA_SEQ)	UBERON:0000995 total RNA-seq	-	total RNA-seq	UBERON:0000995	uterus	tissue	adult	encode	paired	FALSE				-0.00608921	-0.992156	0.992156	chr12:13811727-14860303:.
chr3:101748395:T>G		rs9845802	3	101467239	101748395	T	G	ENSG00000289629	ENSG00000289629	lncRNA	101595786	101596523	+	151872			rna_seq	GeneMaskLFCScorer(requested_output=RNA_SEQ)	UBERON:0000995 gtex Uterus polyA plus RNA-seq	.	polyA plus RNA-seq	UBERON:0000995	uterus	tissue	adult	gtex	paired	FALSE			Uterus	0.00811887	0.992156	0.992156	chr3:101224107-102272683:.
chr12:57031362:T>C		rs755221	12	57425146	57031362	T	C	ENSG00000207031	SNORD59A	snoRNA	56645026	56645101	-	386261			rna_seq	GeneMaskLFCScorer(requested_output=RNA_SEQ)	UBERON:0000995 total RNA-seq	-	total RNA-seq	UBERON:0000995	uterus	tissue	adult	encode	paired	FALSE				0.00598168	0.992156	0.992156	chr12:56507074-57555650:.
chr3:49224161:T>C		rs11717524	3	49261594	49224161	T	C	ENSG00000272434	ENSG00000272434	lncRNA	49029315	49029706	+	194455			rna_seq	GeneMaskLFCScorer(requested_output=RNA_SEQ)	UBERON:0000995 total RNA-seq	+	total RNA-seq	UBERON:0000995	uterus	tissue	adult	encode	paired	FALSE				0.00754547	0.992156	0.992156	chr3:48699873-49748449:.
chr9:22096056:A>G		rs10757274	9	22096055	22096056	A	G	ENSG00000215221	UBA52P6	transcribed_processed_pseudogene	22012154	22012536	+	83520			rna_seq	GeneMaskLFCScorer(requested_output=RNA_SEQ)	UBERON:0000995 total RNA-seq	+	total RNA-seq	UBERON:0000995	uterus	tissue	adult	encode	paired	FALSE				0.00755119	0.992156	0.992156	chr9:21571768-22620344:.
chr12:95308609:T>C		rs11107973	12	95702385	95308609	T	C	ENSG00000241556	RPL29P26	processed_pseudogene	95467396	95467861	-	158787			rna_seq	GeneMaskLFCScorer(requested_output=RNA_SEQ)	UBERON:0000995 total RNA-seq	-	total RNA-seq	UBERON:0000995	uterus	tissue	adult	encode	paired	FALSE				0.00598145	0.992156	0.992156	chr12:94784321-95832897:.
chr3:49785476:A>G		rs9836756	3	49822909	49785476	A	G	ENSG00000239576	COX6CP14	processed_pseudogene	49758482	49758656	+	26820			rna_seq	GeneMaskLFCScorer(requested_output=RNA_SEQ)	UBERON:0000995 gtex Uterus polyA plus RNA-seq	.	polyA plus RNA-seq	UBERON:0000995	uterus	tissue	adult	gtex	paired	FALSE			Uterus	0.00815582	0.992156	0.992156	chr3:49261188-50309764:.
chr20:32194310:A>G		rs6061216	20	30782113	32194310	A	G	ENSG00000101331	CCM2L	protein_coding	32010437	32032180	+	162130			rna_seq	GeneMaskLFCScorer(requested_output=RNA_SEQ)	UBERON:0000995 total RNA-seq	+	total RNA-seq	UBERON:0000995	uterus	tissue	adult	encode	paired	FALSE				0.00749958	0.992156	0.992156	chr20:31670022-32718598:.
chr6:29940333:A>G		rs73725527	6	29908110	29940333	A	G	ENSG00000235238	SUMO2P1	processed_pseudogene	29636059	29636343	-	303990			rna_seq	GeneMaskLFCScorer(requested_output=RNA_SEQ)	UBERON:0000995 total RNA-seq	-	total RNA-seq	UBERON:0000995	uterus	tissue	adult	encode	paired	FALSE				0.00601101	0.992156	0.992156	chr6:29416045-30464621:.
chr6:151413863:T>C		rs57689380	6	151734998	151413863	T	C	ENSG00000219395	HSPA8P15	processed_pseudogene	151411258	151413945	-	0			rna_seq	GeneMaskLFCScorer(requested_output=RNA_SEQ)	UBERON:0000995 gtex Uterus polyA plus RNA-seq	.	polyA plus RNA-seq	UBERON:0000995	uterus	tissue	adult	gtex	paired	FALSE			Uterus	0.00812864	0.992156	0.992156	chr6:150889575-151938151:.
chr11:33708715:T>G		rs7357	11	33730261	33708715	T	G	ENSG00000205177	C11orf91	protein_coding	33698260	33700826	-	7889			rna_seq	GeneMaskLFCScorer(requested_output=RNA_SEQ)	UBERON:0000995 total RNA-seq	-	total RNA-seq	UBERON:0000995	uterus	tissue	adult	encode	paired	FALSE				0.00601625	0.992156	0.992156	chr11:33184427-34233003:.
chr5:82758925:A>G		rs10942308	5	82054744	82758925	A	G	ENSG00000281327	LINC01338	lncRNA	82807474	82860008	-	48549			rna_seq	GeneMaskLFCScorer(requested_output=RNA_SEQ)	UBERON:0000995 gtex Uterus polyA plus RNA-seq	.	polyA plus RNA-seq	UBERON:0000995	uterus	tissue	adult	gtex	paired	FALSE			Uterus	0.00811815	0.992156	0.992156	chr5:82234637-83283213:.
chr17:48138952:A>G		rs10445339	17	46216314	48138952	A	G	ENSG00000207947	MIR152	miRNA	48037160	48037247	-	101705			rna_seq	GeneMaskLFCScorer(requested_output=RNA_SEQ)	UBERON:0000995 total RNA-seq	-	total RNA-seq	UBERON:0000995	uterus	tissue	adult	encode	paired	FALSE				0.00599146	0.992156	0.992156	chr17:47614664-48663240:.
chr6:73765324:A>G		rs6901628	6	74475047	73765324	A	G	ENSG00000243501	ENSG00000243501	protein_coding	73209745	73263196	-	502128			rna_seq	GeneMaskLFCScorer(requested_output=RNA_SEQ)	UBERON:0000995 total RNA-seq	-	total RNA-seq	UBERON:0000995	uterus	tissue	adult	encode	paired	FALSE				0.00598192	0.992156	0.992156	chr6:73241036-74289612:.
chr1:214373141:A>G		rs3002306	1	214546484	214373141	A	G	ENSG00000250536	ABHD17AP3	unprocessed_pseudogene	214605469	214608840	-	232328			rna_seq	GeneMaskLFCScorer(requested_output=RNA_SEQ)	UBERON:0000995 gtex Uterus polyA plus RNA-seq	.	polyA plus RNA-seq	UBERON:0000995	uterus	tissue	adult	gtex	paired	FALSE			Uterus	0.00813675	0.992156	0.992156	chr1:213848853-214897429:.
chr2:112774659:T>C		rs1304037	2	113532236	112774659	T	C	ENSG00000115008	IL1A	protein_coding	112773924	112784493	-	0			rna_seq	GeneMaskLFCScorer(requested_output=RNA_SEQ)	UBERON:0000995 gtex Uterus polyA plus RNA-seq	.	polyA plus RNA-seq	UBERON:0000995	uterus	tissue	adult	gtex	paired	FALSE			Uterus	0.0081377	0.992156	0.992156	chr2:112250371-113298947:.
chr3:49937901:A>G		rs7621026	3	49975334	49937901	A	G	ENSG00000004838	ZMYND10	protein_coding	50341109	50345732	-	403208			rna_seq	GeneMaskLFCScorer(requested_output=RNA_SEQ)	UBERON:0000995 total RNA-seq	-	total RNA-seq	UBERON:0000995	uterus	tissue	adult	encode	paired	FALSE				0.0060029	0.992156	0.992156	chr3:49413613-50462189:.
chr7:25730721:T>C		rs4448159	7	25770341	25730721	T	C	ENSG00000199085	MIR148A	miRNA	25949918	25949986	-	219197			rna_seq	GeneMaskLFCScorer(requested_output=RNA_SEQ)	UBERON:0000995 total RNA-seq	-	total RNA-seq	UBERON:0000995	uterus	tissue	adult	encode	paired	FALSE				0.00600195	0.992156	0.992156	chr7:25206433-26255009:.
chr5:134522017:C>G		rs329114	5	133857708	134522017	C	G	ENSG00000280420	ENSG00000280420	TEC	134522612	134523096	-	595			rna_seq	GeneMaskLFCScorer(requested_output=RNA_SEQ)	UBERON:0000995 total RNA-seq	-	total RNA-seq	UBERON:0000995	uterus	tissue	adult	encode	paired	FALSE				0.00600052	0.992156	0.992156	chr5:133997729-135046305:.
chrX:71067539:T>G		rs12851337	X	70287389	71067539	T	G	ENSG00000147174	GCNA	protein_coding	71578436	71613583	+	510897			rna_seq	GeneMaskLFCScorer(requested_output=RNA_SEQ)	UBERON:0000995 gtex Uterus polyA plus RNA-seq	.	polyA plus RNA-seq	UBERON:0000995	uterus	tissue	adult	gtex	paired	FALSE			Uterus	0.00814629	0.992156	0.992156	chrX:70543251-71591827:.
chr3:49997890:T>C		rs4688757	3	50035323	49997890	T	C	ENSG00000183763	TRAIP	protein_coding	49828600	49856574	-	141316			rna_seq	GeneMaskLFCScorer(requested_output=RNA_SEQ)	UBERON:0000995 total RNA-seq	-	total RNA-seq	UBERON:0000995	uterus	tissue	adult	encode	paired	FALSE				0.00599051	0.992156	0.992156	chr3:49473602-50522178:.
chr17:48174029:T>C		rs1316657	17	46251391	48174029	T	C	ENSG00000120094	HOXB1	protein_coding	48528525	48531011	-	354496			rna_seq	GeneMaskLFCScorer(requested_output=RNA_SEQ)	UBERON:0000995 gtex Uterus polyA plus RNA-seq	.	polyA plus RNA-seq	UBERON:0000995	uterus	tissue	adult	gtex	paired	FALSE			Uterus	0.00814438	0.992156	0.992156	chr17:47649741-48698317:.
chrX:71028829:A>G		rs3125943	X	70248679	71028829	A	G	ENSG00000227536	SOCS5P4	processed_pseudogene	71043213	71045470	-	14384			rna_seq	GeneMaskLFCScorer(requested_output=RNA_SEQ)	UBERON:0000995 total RNA-seq	-	total RNA-seq	UBERON:0000995	uterus	tissue	adult	encode	paired	FALSE				0.00599384	0.992156	0.992156	chrX:70504541-71553117:.
chrX:71048384:T>C		rs62608155	X	70268234	71048384	T	C	ENSG00000147168	IL2RG	protein_coding	71107403	71112108	-	59019			rna_seq	GeneMaskLFCScorer(requested_output=RNA_SEQ)	UBERON:0000995 total RNA-seq	-	total RNA-seq	UBERON:0000995	uterus	tissue	adult	encode	paired	FALSE				0.00599504	0.992156	0.992156	chrX:70524096-71572672:.
chr2:112775308:T>G		rs3783550	2	113532885	112775308	T	G	ENSG00000236124	HMGN2P23	processed_pseudogene	112981165	112981434	-	205857			rna_seq	GeneMaskLFCScorer(requested_output=RNA_SEQ)	UBERON:0000995 gtex Uterus polyA plus RNA-seq	.	polyA plus RNA-seq	UBERON:0000995	uterus	tissue	adult	gtex	paired	FALSE			Uterus	0.00815725	0.992156	0.992156	chr2:112251020-113299596:.
chr3:49144804:A>G		rs12636030	3	49182237	49144804	A	G	ENSG00000183396	TMEM89	protein_coding	48620758	48621769	-	523035			rna_seq	GeneMaskLFCScorer(requested_output=RNA_SEQ)	UBERON:0000995 gtex Uterus polyA plus RNA-seq	.	polyA plus RNA-seq	UBERON:0000995	uterus	tissue	adult	gtex	paired	FALSE			Uterus	0.00816178	0.992156	0.992156	chr3:48620516-49669092:.
chr8:99332602:C>G		rs3110398	8	100344830	99332602	C	G	ENSG00000206699	Y_RNA	misc_RNA	99527825	99527927	+	195223			rna_seq	GeneMaskLFCScorer(requested_output=RNA_SEQ)	UBERON:0000995 total RNA-seq	+	total RNA-seq	UBERON:0000995	uterus	tissue	adult	encode	paired	FALSE				0.00753975	0.992156	0.992156	chr8:98808314-99856890:.
chr17:48210621:A>T		rs11079815	17	46287983	48210621	A	T	ENSG00000207947	MIR152	miRNA	48037160	48037247	-	173374			rna_seq	GeneMaskLFCScorer(requested_output=RNA_SEQ)	UBERON:0000995 total RNA-seq	-	total RNA-seq	UBERON:0000995	uterus	tissue	adult	encode	paired	FALSE				0.00598812	0.992156	0.992156	chr17:47686333-48734909:.
chr12:57015597:A>C		rs73114428	12	57409381	57015597	A	C	ENSG00000284152	MIR6758	miRNA	57512687	57512750	+	497090			rna_seq	GeneMaskLFCScorer(requested_output=RNA_SEQ)	UBERON:0000995 total RNA-seq	+	total RNA-seq	UBERON:0000995	uterus	tissue	adult	encode	paired	FALSE				0.00750732	0.992156	0.992156	chr12:56491309-57539885:.
chr6:34255162:A>G		rs9366846	6	34222939	34255162	A	G	ENSG00000217130	ENSG00000217130	processed_pseudogene	34744175	34744673	+	489013			rna_seq	GeneMaskLFCScorer(requested_output=RNA_SEQ)	UBERON:0000995 total RNA-seq	+	total RNA-seq	UBERON:0000995	uterus	tissue	adult	encode	paired	FALSE				0.00750017	0.992156	0.992156	chr6:33730874-34779450:.
chr6:74219029:A>G		rs9359069	6	74928745	74219029	A	G	ENSG00000217178	FAM136FP	processed_pseudogene	74282265	74282660	+	63236			rna_seq	GeneMaskLFCScorer(requested_output=RNA_SEQ)	UBERON:0000995 total RNA-seq	+	total RNA-seq	UBERON:0000995	uterus	tissue	adult	encode	paired	FALSE				0.00754929	0.992156	0.992156	chr6:73694741-74743317:.
chr3:50196693:A>G		rs34877766	3	50234126	50196693	A	G	ENSG00000259970	ENSG00000259970	lncRNA	49684479	49684983	-	511710			rna_seq	GeneMaskLFCScorer(requested_output=RNA_SEQ)	UBERON:0000995 total RNA-seq	-	total RNA-seq	UBERON:0000995	uterus	tissue	adult	encode	paired	FALSE				0.00598097	0.992156	0.992156	chr3:49672405-50720981:.
chr15:40115623:A>C		rs537455	15	40407824	40115623	A	C	ENSG00000252714	RNA5SP392	rRNA_pseudogene	40331536	40331648	-	215913			rna_seq	GeneMaskLFCScorer(requested_output=RNA_SEQ)	UBERON:0000995 total RNA-seq	-	total RNA-seq	UBERON:0000995	uterus	tissue	adult	encode	paired	FALSE				0.00600815	0.992156	0.992156	chr15:39591335-40639911:.
chr3:50082824:A>G		rs55924524	3	50120257	50082824	A	G	ENSG00000235058	ZMYND10-AS1	lncRNA	50341105	50345697	+	258281			rna_seq	GeneMaskLFCScorer(requested_output=RNA_SEQ)	UBERON:0000995 gtex Uterus polyA plus RNA-seq	.	polyA plus RNA-seq	UBERON:0000995	uterus	tissue	adult	gtex	paired	FALSE			Uterus	0.00814533	0.992156	0.992156	chr3:49558536-50607112:.
chr8:11113263:A>T		rs4523214	8	10970773	11113263	A	T	ENSG00000171044	XKR6	protein_coding	10896044	11201833	-	0			rna_seq	GeneMaskLFCScorer(requested_output=RNA_SEQ)	UBERON:0000995 total RNA-seq	-	total RNA-seq	UBERON:0000995	uterus	tissue	adult	encode	paired	FALSE				0.00599146	0.992156	0.992156	chr8:10588975-11637551:.
chr6:127166661:T>C		rs2154167	6	127487806	127166661	T	C	ENSG00000217404	RPS4XP9	processed_pseudogene	126683035	126683847	+	482814			rna_seq	GeneMaskLFCScorer(requested_output=RNA_SEQ)	UBERON:0000995 gtex Uterus polyA plus RNA-seq	.	polyA plus RNA-seq	UBERON:0000995	uterus	tissue	adult	gtex	paired	FALSE			Uterus	0.00814486	0.992156	0.992156	chr6:126642373-127690949:.
chr8:11079381:T>C		rs4841490	8	10936891	11079381	T	C	ENSG00000177710	SLC35G5	protein_coding	11331011	11332360	+	251630			rna_seq	GeneMaskLFCScorer(requested_output=RNA_SEQ)	UBERON:0000995 gtex Uterus polyA plus RNA-seq	.	polyA plus RNA-seq	UBERON:0000995	uterus	tissue	adult	gtex	paired	FALSE			Uterus	0.00812578	0.992156	0.992156	chr8:10555093-11603669:.
chr6:29868590:A>G		rs72848650	6	29836367	29868590	A	G	ENSG00000235963	MCCD1P1	unprocessed_pseudogene	29907782	29908645	-	39192			rna_seq	GeneMaskLFCScorer(requested_output=RNA_SEQ)	UBERON:0000995 total RNA-seq	-	total RNA-seq	UBERON:0000995	uterus	tissue	adult	encode	paired	FALSE				0.0060153	0.992156	0.992156	chr6:29344302-30392878:.
chr3:13752941:A>G		rs9875578	3	13794438	13752941	A	G	ENSG00000163520	FBLN2	protein_coding	13549124	13638422	+	114519			rna_seq	GeneMaskActiveScorer(requested_output=RNA_SEQ)	UBERON:0000995 total RNA-seq	+	total RNA-seq	UBERON:0000995	uterus	tissue	adult	encode	paired	FALSE				2.38893	0.992014	0.992014	chr3:13228653-14277229:.
chr12:57048850:A>T		rs3782329	12	57442634	57048850	A	T	ENSG00000110958	PTGES3	protein_coding	56663340	56688408	-	360442			rna_seq	GeneMaskActiveScorer(requested_output=RNA_SEQ)	UBERON:0000995 total RNA-seq	-	total RNA-seq	UBERON:0000995	uterus	tissue	adult	encode	paired	FALSE				1.57054	0.992014	0.992014	chr12:56524562-57573138:.
chr12:15355287:A>C		rs1461034	12	15508221	15355287	A	C	ENSG00000182993	C12orf60	protein_coding	14803665	14906586	+	448701			rna_seq	GeneMaskActiveScorer(requested_output=RNA_SEQ)	UBERON:0000995 gtex Uterus polyA plus RNA-seq	.	polyA plus RNA-seq	UBERON:0000995	uterus	tissue	adult	gtex	paired	FALSE			Uterus	6.37139	0.992014	0.992014	chr12:14830999-15879575:.
chr10:94822399:A>C		rs12253253	10	96582156	94822399	A	C	ENSG00000107438	PDLIM1	protein_coding	95237571	95291012	-	415172			rna_seq	GeneMaskActiveScorer(requested_output=RNA_SEQ)	UBERON:0000995 total RNA-seq	-	total RNA-seq	UBERON:0000995	uterus	tissue	adult	encode	paired	FALSE				1.57099	0.992014	0.992014	chr10:94298111-95346687:.
chrX:71142640:A>G		rs62609610	X	70362490	71142640	A	G	ENSG00000147162	OGT	protein_coding	71533086	71575892	+	390446			rna_seq	GeneMaskActiveScorer(requested_output=RNA_SEQ)	UBERON:0000995 total RNA-seq	+	total RNA-seq	UBERON:0000995	uterus	tissue	adult	encode	paired	FALSE				2.40779	0.992014	0.992014	chrX:70618352-71666928:.
chr12:15362782:T>C		rs11056452	12	15515716	15362782	T	C	ENSG00000182993	C12orf60	protein_coding	14803665	14906586	+	456196			rna_seq	GeneMaskActiveScorer(requested_output=RNA_SEQ)	UBERON:0000995 gtex Uterus polyA plus RNA-seq	.	polyA plus RNA-seq	UBERON:0000995	uterus	tissue	adult	gtex	paired	FALSE			Uterus	6.45	0.992014	0.992014	chr12:14838494-15887070:.
chr12:15364820:T>C		rs10160901	12	15517754	15364820	T	C	ENSG00000182993	C12orf60	protein_coding	14803665	14906586	+	458234			rna_seq	GeneMaskActiveScorer(requested_output=RNA_SEQ)	UBERON:0000995 gtex Uterus polyA plus RNA-seq	.	polyA plus RNA-seq	UBERON:0000995	uterus	tissue	adult	gtex	paired	FALSE			Uterus	6.4039	0.992014	0.992014	chr12:14840532-15889108:.
chr12:57074115:T>C		rs113094827	12	57467898	57074115	T	C	ENSG00000123384	LRP1	protein_coding	57128482	57213361	+	54367			rna_seq	GeneMaskActiveScorer(requested_output=RNA_SEQ)	UBERON:0000995 total RNA-seq	+	total RNA-seq	UBERON:0000995	uterus	tissue	adult	encode	paired	FALSE				2.38895	0.992014	0.992014	chr12:56549827-57598403:.
chr10:74242302:T>G		rs6480726	10	76002060	74242302	T	G	ENSG00000035403	VCL	protein_coding	73995192	74121363	+	120939			rna_seq	GeneMaskActiveScorer(requested_output=RNA_SEQ)	UBERON:0000995 total RNA-seq	+	total RNA-seq	UBERON:0000995	uterus	tissue	adult	encode	paired	FALSE				2.40839	0.992014	0.992014	chr10:73718014-74766590:.
chrX:71038886:A>G		rs3125945	X	70258736	71038886	A	G	ENSG00000147162	OGT	protein_coding	71533086	71575892	+	494200			rna_seq	GeneMaskActiveScorer(requested_output=RNA_SEQ)	UBERON:0000995 total RNA-seq	+	total RNA-seq	UBERON:0000995	uterus	tissue	adult	encode	paired	FALSE				2.34948	0.992014	0.992014	chrX:70514598-71563174:.
chrX:71059642:A>C		rs6780	X	70279492	71059642	A	C	ENSG00000147162	OGT	protein_coding	71533086	71575892	+	473444			rna_seq	GeneMaskActiveScorer(requested_output=RNA_SEQ)	UBERON:0000995 total RNA-seq	+	total RNA-seq	UBERON:0000995	uterus	tissue	adult	encode	paired	FALSE				2.36561	0.992014	0.992014	chrX:70535354-71583930:.
chr12:57034389:A>G		rs75249987	12	57428173	57034389	A	G	ENSG00000123384	LRP1	protein_coding	57128482	57213361	+	94093			rna_seq	GeneMaskActiveScorer(requested_output=RNA_SEQ)	UBERON:0000995 total RNA-seq	+	total RNA-seq	UBERON:0000995	uterus	tissue	adult	encode	paired	FALSE				2.36651	0.992014	0.992014	chr12:56510101-57558677:.
chrX:71117175:T>G		rs34601533	X	70337025	71117175	T	G	ENSG00000147162	OGT	protein_coding	71533086	71575892	+	415911			rna_seq	GeneMaskActiveScorer(requested_output=RNA_SEQ)	UBERON:0000995 total RNA-seq	+	total RNA-seq	UBERON:0000995	uterus	tissue	adult	encode	paired	FALSE				2.34406	0.992014	0.992014	chrX:70592887-71641463:.
chr12:57020444:A>T		rs10400555	12	57414228	57020444	A	T	ENSG00000123384	LRP1	protein_coding	57128482	57213361	+	108038			rna_seq	GeneMaskActiveScorer(requested_output=RNA_SEQ)	UBERON:0000995 total RNA-seq	+	total RNA-seq	UBERON:0000995	uterus	tissue	adult	encode	paired	FALSE				2.34608	0.992014	0.992014	chr12:56496156-57544732:.
chr12:57015597:A>C		rs73114428	12	57409381	57015597	A	C	ENSG00000123384	LRP1	protein_coding	57128482	57213361	+	112885			rna_seq	GeneMaskActiveScorer(requested_output=RNA_SEQ)	UBERON:0000995 total RNA-seq	+	total RNA-seq	UBERON:0000995	uterus	tissue	adult	encode	paired	FALSE				2.33788	0.992014	0.992014	chr12:56491309-57539885:.
chr12:15354289:A>G		rs11831208	12	15507223	15354289	A	G	ENSG00000182993	C12orf60	protein_coding	14803665	14906586	+	447703			rna_seq	GeneMaskActiveScorer(requested_output=RNA_SEQ)	UBERON:0000995 gtex Uterus polyA plus RNA-seq	.	polyA plus RNA-seq	UBERON:0000995	uterus	tissue	adult	gtex	paired	FALSE			Uterus	6.40444	0.992014	0.992014	chr12:14830001-15878577:.
chr12:57070598:A>G		rs34762603	12	57464381	57070598	A	G	ENSG00000110958	PTGES3	protein_coding	56663340	56688408	-	382190			rna_seq	GeneMaskActiveScorer(requested_output=RNA_SEQ)	UBERON:0000995 total RNA-seq	-	total RNA-seq	UBERON:0000995	uterus	tissue	adult	encode	paired	FALSE				1.57439	0.992014	0.992014	chr12:56546310-57594886:.
chrX:71123771:A>G		rs12841977	X	70343621	71123771	A	G	ENSG00000147162	OGT	protein_coding	71533086	71575892	+	409315			rna_seq	GeneMaskActiveScorer(requested_output=RNA_SEQ)	UBERON:0000995 total RNA-seq	+	total RNA-seq	UBERON:0000995	uterus	tissue	adult	encode	paired	FALSE				2.36744	0.992014	0.992014	chrX:70599483-71648059:.
chr12:95237780:C>G		rs10859857	12	95631556	95237780	C	G	ENSG00000074527	NTN4	protein_coding	95657806	95791189	-	420026			rna_seq	GeneMaskActiveScorer(requested_output=RNA_SEQ)	UBERON:0000995 total RNA-seq	-	total RNA-seq	UBERON:0000995	uterus	tissue	adult	encode	paired	FALSE				1.57292	0.992014	0.992014	chr12:94713492-95762068:.
chrX:71088370:A>G		rs12841062	X	70308220	71088370	A	G	ENSG00000147162	OGT	protein_coding	71533086	71575892	+	444716			rna_seq	GeneMaskActiveScorer(requested_output=RNA_SEQ)	UBERON:0000995 total RNA-seq	+	total RNA-seq	UBERON:0000995	uterus	tissue	adult	encode	paired	FALSE				2.35558	0.992014	0.992014	chrX:70564082-71612658:.
chr6:29850350:A>G		rs28669293	6	29818127	29850350	A	G	ENSG00000227766	ENSG00000227766	unprocessed_pseudogene	29942074	29943067	-	91724			rna_seq	GeneMaskActiveScorer(requested_output=RNA_SEQ)	UBERON:0000995 gtex Uterus polyA plus RNA-seq	.	polyA plus RNA-seq	UBERON:0000995	uterus	tissue	adult	gtex	paired	FALSE			Uterus	6.39013	0.992014	0.992014	chr6:29326062-30374638:.
chr12:57033543:C>G		rs73114446	12	57427327	57033543	C	G	ENSG00000123384	LRP1	protein_coding	57128482	57213361	+	94939			rna_seq	GeneMaskActiveScorer(requested_output=RNA_SEQ)	UBERON:0000995 total RNA-seq	+	total RNA-seq	UBERON:0000995	uterus	tissue	adult	encode	paired	FALSE				2.34165	0.992014	0.992014	chr12:56509255-57557831:.
chrX:71067833:C>G		rs62609561	X	70287683	71067833	C	G	ENSG00000147162	OGT	protein_coding	71533086	71575892	+	465253			rna_seq	GeneMaskActiveScorer(requested_output=RNA_SEQ)	UBERON:0000995 total RNA-seq	+	total RNA-seq	UBERON:0000995	uterus	tissue	adult	encode	paired	FALSE				2.39673	0.992014	0.992014	chrX:70543545-71592121:.
chr3:13721652:A>C		rs4684999	3	13763150	13721652	A	C	ENSG00000163520	FBLN2	protein_coding	13549124	13638422	+	83230			rna_seq	GeneMaskActiveScorer(requested_output=RNA_SEQ)	UBERON:0000995 total RNA-seq	+	total RNA-seq	UBERON:0000995	uterus	tissue	adult	encode	paired	FALSE				2.35066	0.992014	0.992014	chr3:13197364-14245940:.
chr6:29815667:T>G		rs72846618	6	29783444	29815667	T	G	ENSG00000227766	ENSG00000227766	unprocessed_pseudogene	29942074	29943067	-	126407			rna_seq	GeneMaskActiveScorer(requested_output=RNA_SEQ)	UBERON:0000995 gtex Uterus polyA plus RNA-seq	.	polyA plus RNA-seq	UBERON:0000995	uterus	tissue	adult	gtex	paired	FALSE			Uterus	6.37057	0.992014	0.992014	chr6:29291379-30339955:.
chr3:13678349:T>C		rs6788293	3	13719848	13678349	T	C	ENSG00000163520	FBLN2	protein_coding	13549124	13638422	+	39927			rna_seq	GeneMaskActiveScorer(requested_output=RNA_SEQ)	UBERON:0000995 total RNA-seq	+	total RNA-seq	UBERON:0000995	uterus	tissue	adult	encode	paired	FALSE				2.37068	0.992014	0.992014	chr3:13154061-14202637:.
chr3:13739406:C>G		rs2974393	3	13780904	13739406	C	G	ENSG00000163520	FBLN2	protein_coding	13549124	13638422	+	100984			rna_seq	GeneMaskActiveScorer(requested_output=RNA_SEQ)	UBERON:0000995 total RNA-seq	+	total RNA-seq	UBERON:0000995	uterus	tissue	adult	encode	paired	FALSE				2.39166	0.992014	0.992014	chr3:13215118-14263694:.
chr12:56948316:A>G		rs1072670	12	57342100	56948316	A	G	ENSG00000110958	PTGES3	protein_coding	56663340	56688408	-	259908			rna_seq	GeneMaskActiveScorer(requested_output=RNA_SEQ)	UBERON:0000995 total RNA-seq	-	total RNA-seq	UBERON:0000995	uterus	tissue	adult	encode	paired	FALSE				1.5766	0.992014	0.992014	chr12:56424028-57472604:.
chrX:71132666:A>G		rs12843026	X	70352516	71132666	A	G	ENSG00000147162	OGT	protein_coding	71533086	71575892	+	400420			rna_seq	GeneMaskActiveScorer(requested_output=RNA_SEQ)	UBERON:0000995 total RNA-seq	+	total RNA-seq	UBERON:0000995	uterus	tissue	adult	encode	paired	FALSE				2.37101	0.992014	0.992014	chrX:70608378-71656954:.
chrX:71147478:A>G		rs11795613	X	70367328	71147478	A	G	ENSG00000147162	OGT	protein_coding	71533086	71575892	+	385608			rna_seq	GeneMaskActiveScorer(requested_output=RNA_SEQ)	UBERON:0000995 total RNA-seq	+	total RNA-seq	UBERON:0000995	uterus	tissue	adult	encode	paired	FALSE				2.35193	0.992014	0.992014	chrX:70623190-71671766:.
chrX:71152405:T>C		rs5981079	X	70372255	71152405	T	C	ENSG00000147162	OGT	protein_coding	71533086	71575892	+	380681			rna_seq	GeneMaskActiveScorer(requested_output=RNA_SEQ)	UBERON:0000995 total RNA-seq	+	total RNA-seq	UBERON:0000995	uterus	tissue	adult	encode	paired	FALSE				2.3682	0.992014	0.992014	chrX:70628117-71676693:.
chr3:13680908:A>C		rs4557142	3	13722407	13680908	A	C	ENSG00000163520	FBLN2	protein_coding	13549124	13638422	+	42486			rna_seq	GeneMaskActiveScorer(requested_output=RNA_SEQ)	UBERON:0000995 total RNA-seq	+	total RNA-seq	UBERON:0000995	uterus	tissue	adult	encode	paired	FALSE				2.33902	0.992014	0.992014	chr3:13156620-14205196:.
chr12:57081818:A>G		rs141773786	12	57475601	57081818	A	G	ENSG00000123384	LRP1	protein_coding	57128482	57213361	+	46664			rna_seq	GeneMaskActiveScorer(requested_output=RNA_SEQ)	UBERON:0000995 total RNA-seq	+	total RNA-seq	UBERON:0000995	uterus	tissue	adult	encode	paired	FALSE				2.35129	0.992014	0.992014	chr12:56557530-57606106:.
chr12:57011265:A>G		rs73114426	12	57405049	57011265	A	G	ENSG00000123384	LRP1	protein_coding	57128482	57213361	+	117217			rna_seq	GeneMaskActiveScorer(requested_output=RNA_SEQ)	UBERON:0000995 total RNA-seq	+	total RNA-seq	UBERON:0000995	uterus	tissue	adult	encode	paired	FALSE				2.37215	0.992014	0.992014	chr12:56486977-57535553:.
chrX:71101781:T>G		rs5980742	X	70321631	71101781	T	G	ENSG00000147162	OGT	protein_coding	71533086	71575892	+	431305			rna_seq	GeneMaskActiveScorer(requested_output=RNA_SEQ)	UBERON:0000995 total RNA-seq	+	total RNA-seq	UBERON:0000995	uterus	tissue	adult	encode	paired	FALSE				2.37603	0.992014	0.992014	chrX:70577493-71626069:.
chr6:29847859:T>C		rs80097577	6	29815636	29847859	T	C	ENSG00000227766	ENSG00000227766	unprocessed_pseudogene	29942074	29943067	-	94215			rna_seq	GeneMaskActiveScorer(requested_output=RNA_SEQ)	UBERON:0000995 gtex Uterus polyA plus RNA-seq	.	polyA plus RNA-seq	UBERON:0000995	uterus	tissue	adult	gtex	paired	FALSE			Uterus	6.40943	0.992014	0.992014	chr6:29323571-30372147:.
chrX:71158679:T>G		rs10127395	X	70378529	71158679	T	G	ENSG00000147162	OGT	protein_coding	71533086	71575892	+	374407			rna_seq	GeneMaskActiveScorer(requested_output=RNA_SEQ)	UBERON:0000995 total RNA-seq	+	total RNA-seq	UBERON:0000995	uterus	tissue	adult	encode	paired	FALSE				2.34931	0.992014	0.992014	chrX:70634391-71682967:.
chr12:56994202:T>C		rs73131120	12	57387986	56994202	T	C	ENSG00000123384	LRP1	protein_coding	57128482	57213361	+	134280			rna_seq	GeneMaskActiveScorer(requested_output=RNA_SEQ)	UBERON:0000995 total RNA-seq	+	total RNA-seq	UBERON:0000995	uterus	tissue	adult	encode	paired	FALSE				2.36034	0.992014	0.992014	chr12:56469914-57518490:.
chr3:13723970:A>G		rs2974383	3	13765468	13723970	A	G	ENSG00000163520	FBLN2	protein_coding	13549124	13638422	+	85548			rna_seq	GeneMaskActiveScorer(requested_output=RNA_SEQ)	UBERON:0000995 total RNA-seq	+	total RNA-seq	UBERON:0000995	uterus	tissue	adult	encode	paired	FALSE				2.34485	0.992014	0.992014	chr3:13199682-14248258:.
chr10:94837994:A>C		rs11188092	10	96597751	94837994	A	C	ENSG00000107438	PDLIM1	protein_coding	95237571	95291012	-	399577			rna_seq	GeneMaskActiveScorer(requested_output=RNA_SEQ)	UBERON:0000995 total RNA-seq	-	total RNA-seq	UBERON:0000995	uterus	tissue	adult	encode	paired	FALSE				1.57531	0.992014	0.992014	chr10:94313706-95362282:.
chr3:13681706:T>C		rs11707168	3	13723205	13681706	T	C	ENSG00000163520	FBLN2	protein_coding	13549124	13638422	+	43284			rna_seq	GeneMaskActiveScorer(requested_output=RNA_SEQ)	UBERON:0000995 total RNA-seq	+	total RNA-seq	UBERON:0000995	uterus	tissue	adult	encode	paired	FALSE				2.35701	0.992014	0.992014	chr3:13157418-14205994:.
chr12:57032181:T>C		rs1552245	12	57425965	57032181	T	C	ENSG00000123384	LRP1	protein_coding	57128482	57213361	+	96301			rna_seq	GeneMaskActiveScorer(requested_output=RNA_SEQ)	UBERON:0000995 total RNA-seq	+	total RNA-seq	UBERON:0000995	uterus	tissue	adult	encode	paired	FALSE				2.40513	0.992014	0.992014	chr12:56507893-57556469:.
chr12:56955255:A>G		rs746049	12	57349039	56955255	A	G	ENSG00000123384	LRP1	protein_coding	57128482	57213361	+	173227			rna_seq	GeneMaskActiveScorer(requested_output=RNA_SEQ)	UBERON:0000995 total RNA-seq	+	total RNA-seq	UBERON:0000995	uterus	tissue	adult	encode	paired	FALSE				2.40633	0.992014	0.992014	chr12:56430967-57479543:.
chrX:71142117:A>G		rs36072155	X	70361967	71142117	A	G	ENSG00000147162	OGT	protein_coding	71533086	71575892	+	390969			rna_seq	GeneMaskActiveScorer(requested_output=RNA_SEQ)	UBERON:0000995 total RNA-seq	+	total RNA-seq	UBERON:0000995	uterus	tissue	adult	encode	paired	FALSE				2.34832	0.992014	0.992014	chrX:70617829-71666405:.
chrX:71038071:A>G		rs3123576	X	70257921	71038071	A	G	ENSG00000147162	OGT	protein_coding	71533086	71575892	+	495015			rna_seq	GeneMaskActiveScorer(requested_output=RNA_SEQ)	UBERON:0000995 total RNA-seq	+	total RNA-seq	UBERON:0000995	uterus	tissue	adult	encode	paired	FALSE				2.38939	0.992014	0.992014	chrX:70513783-71562359:.
chr12:15355809:A>G		rs55716164	12	15508743	15355809	A	G	ENSG00000182993	C12orf60	protein_coding	14803665	14906586	+	449223			rna_seq	GeneMaskActiveScorer(requested_output=RNA_SEQ)	UBERON:0000995 gtex Uterus polyA plus RNA-seq	.	polyA plus RNA-seq	UBERON:0000995	uterus	tissue	adult	gtex	paired	FALSE			Uterus	6.39073	0.992014	0.992014	chr12:14831521-15880097:.
chr12:95236864:C>G		rs61937954	12	95630640	95236864	C	G	ENSG00000074527	NTN4	protein_coding	95657806	95791189	-	420942			rna_seq	GeneMaskActiveScorer(requested_output=RNA_SEQ)	UBERON:0000995 total RNA-seq	-	total RNA-seq	UBERON:0000995	uterus	tissue	adult	encode	paired	FALSE				1.57273	0.992014	0.992014	chr12:94712576-95761152:.
chr6:29838345:T>C		rs34918044	6	29806122	29838345	T	C	ENSG00000227766	ENSG00000227766	unprocessed_pseudogene	29942074	29943067	-	103729			rna_seq	GeneMaskActiveScorer(requested_output=RNA_SEQ)	UBERON:0000995 gtex Uterus polyA plus RNA-seq	.	polyA plus RNA-seq	UBERON:0000995	uterus	tissue	adult	gtex	paired	FALSE			Uterus	6.41026	0.992014	0.992014	chr6:29314057-30362633:.
chr12:57033807:A>T		rs17119352	12	57427591	57033807	A	T	ENSG00000110958	PTGES3	protein_coding	56663340	56688408	-	345399			rna_seq	GeneMaskActiveScorer(requested_output=RNA_SEQ)	UBERON:0000995 total RNA-seq	-	total RNA-seq	UBERON:0000995	uterus	tissue	adult	encode	paired	FALSE				1.57746	0.992014	0.992014	chr12:56509519-57558095:.
chr12:57000339:A>C		rs3803018	12	57394123	57000339	A	C	ENSG00000123384	LRP1	protein_coding	57128482	57213361	+	128143			rna_seq	GeneMaskActiveScorer(requested_output=RNA_SEQ)	UBERON:0000995 total RNA-seq	+	total RNA-seq	UBERON:0000995	uterus	tissue	adult	encode	paired	FALSE				2.33706	0.992014	0.992014	chr12:56476051-57524627:.
chrX:71156019:A>G		rs61495839	X	70375869	71156019	A	G	ENSG00000147162	OGT	protein_coding	71533086	71575892	+	377067			rna_seq	GeneMaskActiveScorer(requested_output=RNA_SEQ)	UBERON:0000995 total RNA-seq	+	total RNA-seq	UBERON:0000995	uterus	tissue	adult	encode	paired	FALSE				2.38054	0.992014	0.992014	chrX:70631731-71680307:.
chrX:71093912:T>C		rs5981069	X	70313762	71093912	T	C	ENSG00000147162	OGT	protein_coding	71533086	71575892	+	439174			rna_seq	GeneMaskActiveScorer(requested_output=RNA_SEQ)	UBERON:0000995 total RNA-seq	+	total RNA-seq	UBERON:0000995	uterus	tissue	adult	encode	paired	FALSE				2.36184	0.992014	0.992014	chrX:70569624-71618200:.
chr6:29816172:A>G		rs72492273	6	29783949	29816172	A	G	ENSG00000227766	ENSG00000227766	unprocessed_pseudogene	29942074	29943067	-	125902			rna_seq	GeneMaskActiveScorer(requested_output=RNA_SEQ)	UBERON:0000995 gtex Uterus polyA plus RNA-seq	.	polyA plus RNA-seq	UBERON:0000995	uterus	tissue	adult	gtex	paired	FALSE			Uterus	6.40435	0.992014	0.992014	chr6:29291884-30340460:.
chr6:29870117:T>C		rs59387409	6	29837894	29870117	T	C	ENSG00000227766	ENSG00000227766	unprocessed_pseudogene	29942074	29943067	-	71957			rna_seq	GeneMaskActiveScorer(requested_output=RNA_SEQ)	UBERON:0000995 gtex Uterus polyA plus RNA-seq	.	polyA plus RNA-seq	UBERON:0000995	uterus	tissue	adult	gtex	paired	FALSE			Uterus	6.3939	0.992014	0.992014	chr6:29345829-30394405:.
chr12:57055827:T>G		rs4039	12	57449610	57055827	T	G	ENSG00000123384	LRP1	protein_coding	57128482	57213361	+	72655			rna_seq	GeneMaskActiveScorer(requested_output=RNA_SEQ)	UBERON:0000995 total RNA-seq	+	total RNA-seq	UBERON:0000995	uterus	tissue	adult	encode	paired	FALSE				2.35708	0.992014	0.992014	chr12:56531539-57580115:.
chr6:29846812:T>C		rs72843683	6	29814589	29846812	T	C	ENSG00000227766	ENSG00000227766	unprocessed_pseudogene	29942074	29943067	-	95262			rna_seq	GeneMaskActiveScorer(requested_output=RNA_SEQ)	UBERON:0000995 gtex Uterus polyA plus RNA-seq	.	polyA plus RNA-seq	UBERON:0000995	uterus	tissue	adult	gtex	paired	FALSE			Uterus	6.44996	0.992014	0.992014	chr6:29322524-30371100:.
chr12:57042645:T>C		rs73114457	12	57436429	57042645	T	C	ENSG00000123384	LRP1	protein_coding	57128482	57213361	+	85837			rna_seq	GeneMaskActiveScorer(requested_output=RNA_SEQ)	UBERON:0000995 total RNA-seq	+	total RNA-seq	UBERON:0000995	uterus	tissue	adult	encode	paired	FALSE				2.3681	0.992014	0.992014	chr12:56518357-57566933:.
chr12:57027495:T>C		rs73114437	12	57421279	57027495	T	C	ENSG00000123384	LRP1	protein_coding	57128482	57213361	+	100987			rna_seq	GeneMaskActiveScorer(requested_output=RNA_SEQ)	UBERON:0000995 total RNA-seq	+	total RNA-seq	UBERON:0000995	uterus	tissue	adult	encode	paired	FALSE				2.34209	0.992014	0.992014	chr12:56503207-57551783:.
chr12:56965859:T>C		rs12812499	12	57359643	56965859	T	C	ENSG00000123384	LRP1	protein_coding	57128482	57213361	+	162623			rna_seq	GeneMaskActiveScorer(requested_output=RNA_SEQ)	UBERON:0000995 total RNA-seq	+	total RNA-seq	UBERON:0000995	uterus	tissue	adult	encode	paired	FALSE				2.35124	0.992014	0.992014	chr12:56441571-57490147:.
chr10:74372404:T>C		rs1904067	10	76132162	74372404	T	C	ENSG00000035403	VCL	protein_coding	73995192	74121363	+	251041			rna_seq	GeneMaskActiveScorer(requested_output=RNA_SEQ)	UBERON:0000995 total RNA-seq	+	total RNA-seq	UBERON:0000995	uterus	tissue	adult	encode	paired	FALSE				2.37786	0.992014	0.992014	chr10:73848116-74896692:.
chr10:74339115:C>G		rs7920185	10	76098873	74339115	C	G	ENSG00000035403	VCL	protein_coding	73995192	74121363	+	217752			rna_seq	GeneMaskActiveScorer(requested_output=RNA_SEQ)	UBERON:0000995 total RNA-seq	+	total RNA-seq	UBERON:0000995	uterus	tissue	adult	encode	paired	FALSE				2.38838	0.992014	0.992014	chr10:73814827-74863403:.
chr12:57069171:T>C		rs73116501	12	57462954	57069171	T	C	ENSG00000123384	LRP1	protein_coding	57128482	57213361	+	59311			rna_seq	GeneMaskActiveScorer(requested_output=RNA_SEQ)	UBERON:0000995 total RNA-seq	+	total RNA-seq	UBERON:0000995	uterus	tissue	adult	encode	paired	FALSE				2.38026	0.992014	0.992014	chr12:56544883-57593459:.
chrX:71093814:T>G		rs9887450	X	70313664	71093814	T	G	ENSG00000147162	OGT	protein_coding	71533086	71575892	+	439272			rna_seq	GeneMaskActiveScorer(requested_output=RNA_SEQ)	UBERON:0000995 total RNA-seq	+	total RNA-seq	UBERON:0000995	uterus	tissue	adult	encode	paired	FALSE				2.34969	0.992014	0.992014	chrX:70569526-71618102:.
chr12:57034944:T>C		rs58389529	12	57428728	57034944	T	C	ENSG00000123384	LRP1	protein_coding	57128482	57213361	+	93538			rna_seq	GeneMaskActiveScorer(requested_output=RNA_SEQ)	UBERON:0000995 total RNA-seq	+	total RNA-seq	UBERON:0000995	uterus	tissue	adult	encode	paired	FALSE				2.33566	0.992014	0.992014	chr12:56510656-57559232:.
chr12:57080769:T>G		rs115263762	12	57474552	57080769	T	G	ENSG00000123384	LRP1	protein_coding	57128482	57213361	+	47713			rna_seq	GeneMaskActiveScorer(requested_output=RNA_SEQ)	UBERON:0000995 total RNA-seq	+	total RNA-seq	UBERON:0000995	uterus	tissue	adult	encode	paired	FALSE				2.36903	0.992014	0.992014	chr12:56556481-57605057:.
chrX:71145595:A>G		rs62609614	X	70365445	71145595	A	G	ENSG00000147162	OGT	protein_coding	71533086	71575892	+	387491			rna_seq	GeneMaskActiveScorer(requested_output=RNA_SEQ)	UBERON:0000995 total RNA-seq	+	total RNA-seq	UBERON:0000995	uterus	tissue	adult	encode	paired	FALSE				2.36378	0.992014	0.992014	chrX:70621307-71669883:.
chr3:13687216:T>G		rs9823655	3	13728715	13687216	T	G	ENSG00000163520	FBLN2	protein_coding	13549124	13638422	+	48794			rna_seq	GeneMaskActiveScorer(requested_output=RNA_SEQ)	UBERON:0000995 total RNA-seq	+	total RNA-seq	UBERON:0000995	uterus	tissue	adult	encode	paired	FALSE				2.35864	0.992014	0.992014	chr3:13162928-14211504:.
chrX:71048683:A>G		rs12846245	X	70268533	71048683	A	G	ENSG00000147162	OGT	protein_coding	71533086	71575892	+	484403			rna_seq	GeneMaskActiveScorer(requested_output=RNA_SEQ)	UBERON:0000995 total RNA-seq	+	total RNA-seq	UBERON:0000995	uterus	tissue	adult	encode	paired	FALSE				2.35847	0.992014	0.992014	chrX:70524395-71572971:.
chrX:71136032:A>T		rs12839587	X	70355882	71136032	A	T	ENSG00000147162	OGT	protein_coding	71533086	71575892	+	397054			rna_seq	GeneMaskActiveScorer(requested_output=RNA_SEQ)	UBERON:0000995 total RNA-seq	+	total RNA-seq	UBERON:0000995	uterus	tissue	adult	encode	paired	FALSE				2.37197	0.992014	0.992014	chrX:70611744-71660320:.
chr12:57018330:A>T		rs149369129	12	57412114	57018330	A	T	ENSG00000123384	LRP1	protein_coding	57128482	57213361	+	110152			rna_seq	GeneMaskActiveScorer(requested_output=RNA_SEQ)	UBERON:0000995 total RNA-seq	+	total RNA-seq	UBERON:0000995	uterus	tissue	adult	encode	paired	FALSE				2.35995	0.992014	0.992014	chr12:56494042-57542618:.
chrX:71124913:T>G		rs5030616	X	70344763	71124913	T	G	ENSG00000147162	OGT	protein_coding	71533086	71575892	+	408173			rna_seq	GeneMaskActiveScorer(requested_output=RNA_SEQ)	UBERON:0000995 total RNA-seq	+	total RNA-seq	UBERON:0000995	uterus	tissue	adult	encode	paired	FALSE				2.40153	0.992014	0.992014	chrX:70600625-71649201:.
chrX:71130097:A>C		rs5030619	X	70349947	71130097	A	C	ENSG00000147162	OGT	protein_coding	71533086	71575892	+	402989			rna_seq	GeneMaskActiveScorer(requested_output=RNA_SEQ)	UBERON:0000995 total RNA-seq	+	total RNA-seq	UBERON:0000995	uterus	tissue	adult	encode	paired	FALSE				2.35719	0.992014	0.992014	chrX:70605809-71654385:.
chr6:29850490:A>G		rs28457697	6	29818267	29850490	A	G	ENSG00000227766	ENSG00000227766	unprocessed_pseudogene	29942074	29943067	-	91584			rna_seq	GeneMaskActiveScorer(requested_output=RNA_SEQ)	UBERON:0000995 gtex Uterus polyA plus RNA-seq	.	polyA plus RNA-seq	UBERON:0000995	uterus	tissue	adult	gtex	paired	FALSE			Uterus	6.40696	0.992014	0.992014	chr6:29326202-30374778:.
chr6:29821221:A>G		rs34833819	6	29788998	29821221	A	G	ENSG00000227766	ENSG00000227766	unprocessed_pseudogene	29942074	29943067	-	120853			rna_seq	GeneMaskActiveScorer(requested_output=RNA_SEQ)	UBERON:0000995 gtex Uterus polyA plus RNA-seq	.	polyA plus RNA-seq	UBERON:0000995	uterus	tissue	adult	gtex	paired	FALSE			Uterus	6.40728	0.992014	0.992014	chr6:29296933-30345509:.
chr12:57021399:A>G		rs76027621	12	57415183	57021399	A	G	ENSG00000123384	LRP1	protein_coding	57128482	57213361	+	107083			rna_seq	GeneMaskActiveScorer(requested_output=RNA_SEQ)	UBERON:0000995 total RNA-seq	+	total RNA-seq	UBERON:0000995	uterus	tissue	adult	encode	paired	FALSE				2.39319	0.992014	0.992014	chr12:56497111-57545687:.
chr10:74392112:A>G		rs10824167	10	76151870	74392112	A	G	ENSG00000035403	VCL	protein_coding	73995192	74121363	+	270749			rna_seq	GeneMaskActiveScorer(requested_output=RNA_SEQ)	UBERON:0000995 total RNA-seq	+	total RNA-seq	UBERON:0000995	uterus	tissue	adult	encode	paired	FALSE				2.35448	0.992014	0.992014	chr10:73867824-74916400:.
chr12:57070533:A>G		rs17119416	12	57464316	57070533	A	G	ENSG00000123384	LRP1	protein_coding	57128482	57213361	+	57949			rna_seq	GeneMaskActiveScorer(requested_output=RNA_SEQ)	UBERON:0000995 total RNA-seq	+	total RNA-seq	UBERON:0000995	uterus	tissue	adult	encode	paired	FALSE				2.3619	0.992014	0.992014	chr12:56546245-57594821:.
chr6:29859302:A>T		rs141143417	6	29827079	29859302	A	T	ENSG00000227766	ENSG00000227766	unprocessed_pseudogene	29942074	29943067	-	82772			rna_seq	GeneMaskActiveScorer(requested_output=RNA_SEQ)	UBERON:0000995 gtex Uterus polyA plus RNA-seq	.	polyA plus RNA-seq	UBERON:0000995	uterus	tissue	adult	gtex	paired	FALSE			Uterus	6.37713	0.992014	0.992014	chr6:29335014-30383590:.
chr3:13736847:A>C		rs2974394	3	13778345	13736847	A	C	ENSG00000163520	FBLN2	protein_coding	13549124	13638422	+	98425			rna_seq	GeneMaskActiveScorer(requested_output=RNA_SEQ)	UBERON:0000995 total RNA-seq	+	total RNA-seq	UBERON:0000995	uterus	tissue	adult	encode	paired	FALSE				2.36252	0.992014	0.992014	chr3:13212559-14261135:.
chr12:57078966:T>C		rs17119418	12	57472749	57078966	T	C	ENSG00000123384	LRP1	protein_coding	57128482	57213361	+	49516			rna_seq	GeneMaskActiveScorer(requested_output=RNA_SEQ)	UBERON:0000995 total RNA-seq	+	total RNA-seq	UBERON:0000995	uterus	tissue	adult	encode	paired	FALSE				2.40314	0.992014	0.992014	chr12:56554678-57603254:.
chrX:71147196:A>G		rs7051629	X	70367046	71147196	A	G	ENSG00000147162	OGT	protein_coding	71533086	71575892	+	385890			rna_seq	GeneMaskActiveScorer(requested_output=RNA_SEQ)	UBERON:0000995 total RNA-seq	+	total RNA-seq	UBERON:0000995	uterus	tissue	adult	encode	paired	FALSE				2.38244	0.992014	0.992014	chrX:70622908-71671484:.
chrX:71090773:T>C		rs12838378	X	70310623	71090773	T	C	ENSG00000147162	OGT	protein_coding	71533086	71575892	+	442313			rna_seq	GeneMaskActiveScorer(requested_output=RNA_SEQ)	UBERON:0000995 total RNA-seq	+	total RNA-seq	UBERON:0000995	uterus	tissue	adult	encode	paired	FALSE				2.36078	0.992014	0.992014	chrX:70566485-71615061:.
chr12:57073488:A>C		rs111432418	12	57467271	57073488	A	C	ENSG00000110958	PTGES3	protein_coding	56663340	56688408	-	385080			rna_seq	GeneMaskActiveScorer(requested_output=RNA_SEQ)	UBERON:0000995 total RNA-seq	-	total RNA-seq	UBERON:0000995	uterus	tissue	adult	encode	paired	FALSE				1.57111	0.992014	0.992014	chr12:56549200-57597776:.
chr10:74422508:A>C		rs7099159	10	76182266	74422508	A	C	ENSG00000035403	VCL	protein_coding	73995192	74121363	+	301145			rna_seq	GeneMaskActiveScorer(requested_output=RNA_SEQ)	UBERON:0000995 total RNA-seq	+	total RNA-seq	UBERON:0000995	uterus	tissue	adult	encode	paired	FALSE				2.35457	0.992014	0.992014	chr10:73898220-74946796:.
chr12:57015455:A>G		rs17119330	12	57409239	57015455	A	G	ENSG00000123384	LRP1	protein_coding	57128482	57213361	+	113027			rna_seq	GeneMaskActiveScorer(requested_output=RNA_SEQ)	UBERON:0000995 total RNA-seq	+	total RNA-seq	UBERON:0000995	uterus	tissue	adult	encode	paired	FALSE				2.33627	0.992014	0.992014	chr12:56491167-57539743:.
chr6:29873553:A>G		rs114262395	6	29841330	29873553	A	G	ENSG00000227766	ENSG00000227766	unprocessed_pseudogene	29942074	29943067	-	68521			rna_seq	GeneMaskActiveScorer(requested_output=RNA_SEQ)	UBERON:0000995 gtex Uterus polyA plus RNA-seq	.	polyA plus RNA-seq	UBERON:0000995	uterus	tissue	adult	gtex	paired	FALSE			Uterus	6.44846	0.992014	0.992014	chr6:29349265-30397841:.
chr3:13755948:T>C		rs4684156	3	13797445	13755948	T	C	ENSG00000163520	FBLN2	protein_coding	13549124	13638422	+	117526			rna_seq	GeneMaskActiveScorer(requested_output=RNA_SEQ)	UBERON:0000995 total RNA-seq	+	total RNA-seq	UBERON:0000995	uterus	tissue	adult	encode	paired	FALSE				2.35643	0.992014	0.992014	chr3:13231660-14280236:.
chr12:56997508:T>C		rs58298943	12	57391292	56997508	T	C	ENSG00000110958	PTGES3	protein_coding	56663340	56688408	-	309100			rna_seq	GeneMaskActiveScorer(requested_output=RNA_SEQ)	UBERON:0000995 total RNA-seq	-	total RNA-seq	UBERON:0000995	uterus	tissue	adult	encode	paired	FALSE				1.57219	0.992014	0.992014	chr12:56473220-57521796:.
chr6:29843606:T>C		rs57149040	6	29811383	29843606	T	C	ENSG00000227766	ENSG00000227766	unprocessed_pseudogene	29942074	29943067	-	98468			rna_seq	GeneMaskActiveScorer(requested_output=RNA_SEQ)	UBERON:0000995 gtex Uterus polyA plus RNA-seq	.	polyA plus RNA-seq	UBERON:0000995	uterus	tissue	adult	gtex	paired	FALSE			Uterus	6.42186	0.992014	0.992014	chr6:29319318-30367894:.
chr12:56962456:C>G		rs60258120	12	57356240	56962456	C	G	ENSG00000123384	LRP1	protein_coding	57128482	57213361	+	166026			rna_seq	GeneMaskActiveScorer(requested_output=RNA_SEQ)	UBERON:0000995 total RNA-seq	+	total RNA-seq	UBERON:0000995	uterus	tissue	adult	encode	paired	FALSE				2.37969	0.992014	0.992014	chr12:56438168-57486744:.
chr3:13685568:A>T		rs6794558	3	13727067	13685568	A	T	ENSG00000163520	FBLN2	protein_coding	13549124	13638422	+	47146			rna_seq	GeneMaskActiveScorer(requested_output=RNA_SEQ)	UBERON:0000995 total RNA-seq	+	total RNA-seq	UBERON:0000995	uterus	tissue	adult	encode	paired	FALSE				2.39984	0.992014	0.992014	chr3:13161280-14209856:.
chr6:29940333:A>G		rs73725527	6	29908110	29940333	A	G	ENSG00000227766	ENSG00000227766	unprocessed_pseudogene	29942074	29943067	-	1741			rna_seq	GeneMaskActiveScorer(requested_output=RNA_SEQ)	UBERON:0000995 gtex Uterus polyA plus RNA-seq	.	polyA plus RNA-seq	UBERON:0000995	uterus	tissue	adult	gtex	paired	FALSE			Uterus	6.37051	0.992014	0.992014	chr6:29416045-30464621:.
chr3:13746144:A>G		rs2974389	3	13787641	13746144	A	G	ENSG00000163520	FBLN2	protein_coding	13549124	13638422	+	107722			rna_seq	GeneMaskActiveScorer(requested_output=RNA_SEQ)	UBERON:0000995 total RNA-seq	+	total RNA-seq	UBERON:0000995	uterus	tissue	adult	encode	paired	FALSE				2.37959	0.992014	0.992014	chr3:13221856-14270432:.
chr12:57012660:T>C		rs733629	12	57406444	57012660	T	C	ENSG00000123384	LRP1	protein_coding	57128482	57213361	+	115822			rna_seq	GeneMaskActiveScorer(requested_output=RNA_SEQ)	UBERON:0000995 total RNA-seq	+	total RNA-seq	UBERON:0000995	uterus	tissue	adult	encode	paired	FALSE				2.34732	0.992014	0.992014	chr12:56488372-57536948:.
chr12:57029413:T>C		rs56128678	12	57423197	57029413	T	C	ENSG00000123384	LRP1	protein_coding	57128482	57213361	+	99069			rna_seq	GeneMaskActiveScorer(requested_output=RNA_SEQ)	UBERON:0000995 total RNA-seq	+	total RNA-seq	UBERON:0000995	uterus	tissue	adult	encode	paired	FALSE				2.35888	0.992014	0.992014	chr12:56505125-57553701:.
chr3:13724747:T>C		rs2974398	3	13766245	13724747	T	C	ENSG00000163520	FBLN2	protein_coding	13549124	13638422	+	86325			rna_seq	GeneMaskActiveScorer(requested_output=RNA_SEQ)	UBERON:0000995 total RNA-seq	+	total RNA-seq	UBERON:0000995	uterus	tissue	adult	encode	paired	FALSE				2.37013	0.992014	0.992014	chr3:13200459-14249035:.
chrX:71100139:A>C		rs4489469	X	70319989	71100139	A	C	ENSG00000147162	OGT	protein_coding	71533086	71575892	+	432947			rna_seq	GeneMaskActiveScorer(requested_output=RNA_SEQ)	UBERON:0000995 total RNA-seq	+	total RNA-seq	UBERON:0000995	uterus	tissue	adult	encode	paired	FALSE				2.3719	0.992014	0.992014	chrX:70575851-71624427:.
chr10:74378380:A>G		rs7350403	10	76138138	74378380	A	G	ENSG00000035403	VCL	protein_coding	73995192	74121363	+	257017			rna_seq	GeneMaskActiveScorer(requested_output=RNA_SEQ)	UBERON:0000995 total RNA-seq	+	total RNA-seq	UBERON:0000995	uterus	tissue	adult	encode	paired	FALSE				2.34746	0.992014	0.992014	chr10:73854092-74902668:.
chr10:74384539:A>G		rs10740431	10	76144297	74384539	A	G	ENSG00000035403	VCL	protein_coding	73995192	74121363	+	263176			rna_seq	GeneMaskActiveScorer(requested_output=RNA_SEQ)	UBERON:0000995 total RNA-seq	+	total RNA-seq	UBERON:0000995	uterus	tissue	adult	encode	paired	FALSE				2.37068	0.992014	0.992014	chr10:73860251-74908827:.
chr10:74383284:A>G		rs72818557	10	76143042	74383284	A	G	ENSG00000035403	VCL	protein_coding	73995192	74121363	+	261921			rna_seq	GeneMaskActiveScorer(requested_output=RNA_SEQ)	UBERON:0000995 total RNA-seq	+	total RNA-seq	UBERON:0000995	uterus	tissue	adult	encode	paired	FALSE				2.35716	0.992014	0.992014	chr10:73858996-74907572:.
chr12:57035547:A>G		rs61504157	12	57429331	57035547	A	G	ENSG00000123384	LRP1	protein_coding	57128482	57213361	+	92935			rna_seq	GeneMaskActiveScorer(requested_output=RNA_SEQ)	UBERON:0000995 total RNA-seq	+	total RNA-seq	UBERON:0000995	uterus	tissue	adult	encode	paired	FALSE				2.40856	0.992014	0.992014	chr12:56511259-57559835:.
chr6:29874796:T>C		rs72838635	6	29842573	29874796	T	C	ENSG00000227766	ENSG00000227766	unprocessed_pseudogene	29942074	29943067	-	67278			rna_seq	GeneMaskActiveScorer(requested_output=RNA_SEQ)	UBERON:0000995 gtex Uterus polyA plus RNA-seq	.	polyA plus RNA-seq	UBERON:0000995	uterus	tissue	adult	gtex	paired	FALSE			Uterus	6.39858	0.992014	0.992014	chr6:29350508-30399084:.
chr19:17261390:T>C		rs58925582	19	17372199	17261390	T	C	ENSG00000130303	BST2	protein_coding	17402938	17405630	-	141548			rna_seq	GeneMaskActiveScorer(requested_output=RNA_SEQ)	UBERON:0000995 total RNA-seq	-	total RNA-seq	UBERON:0000995	uterus	tissue	adult	encode	paired	FALSE				1.57635	0.992014	0.992014	chr19:16737102-17785678:.
chrX:71119648:T>C		rs12850852	X	70339498	71119648	T	C	ENSG00000147162	OGT	protein_coding	71533086	71575892	+	413438			rna_seq	GeneMaskActiveScorer(requested_output=RNA_SEQ)	UBERON:0000995 total RNA-seq	+	total RNA-seq	UBERON:0000995	uterus	tissue	adult	encode	paired	FALSE				2.38566	0.992014	0.992014	chrX:70595360-71643936:.
chr12:56937660:T>C		rs12810024	12	57331444	56937660	T	C	ENSG00000123384	LRP1	protein_coding	57128482	57213361	+	190822			rna_seq	GeneMaskActiveScorer(requested_output=RNA_SEQ)	UBERON:0000995 total RNA-seq	+	total RNA-seq	UBERON:0000995	uterus	tissue	adult	encode	paired	FALSE				2.40104	0.992014	0.992014	chr12:56413372-57461948:.
chrX:71072350:A>G		rs5981065	X	70292200	71072350	A	G	ENSG00000147162	OGT	protein_coding	71533086	71575892	+	460736			rna_seq	GeneMaskActiveScorer(requested_output=RNA_SEQ)	UBERON:0000995 total RNA-seq	+	total RNA-seq	UBERON:0000995	uterus	tissue	adult	encode	paired	FALSE				2.38305	0.992014	0.992014	chrX:70548062-71596638:.
chr6:29847063:T>G		rs74636342	6	29814840	29847063	T	G	ENSG00000227766	ENSG00000227766	unprocessed_pseudogene	29942074	29943067	-	95011			rna_seq	GeneMaskActiveScorer(requested_output=RNA_SEQ)	UBERON:0000995 gtex Uterus polyA plus RNA-seq	.	polyA plus RNA-seq	UBERON:0000995	uterus	tissue	adult	gtex	paired	FALSE			Uterus	6.3866	0.992014	0.992014	chr6:29322775-30371351:.
chr3:13685185:A>G		rs6781248	3	13726684	13685185	A	G	ENSG00000163520	FBLN2	protein_coding	13549124	13638422	+	46763			rna_seq	GeneMaskActiveScorer(requested_output=RNA_SEQ)	UBERON:0000995 total RNA-seq	+	total RNA-seq	UBERON:0000995	uterus	tissue	adult	encode	paired	FALSE				2.33862	0.992014	0.992014	chr3:13160897-14209473:.
chr10:74384318:A>C		rs6480734	10	76144076	74384318	A	C	ENSG00000035403	VCL	protein_coding	73995192	74121363	+	262955			rna_seq	GeneMaskActiveScorer(requested_output=RNA_SEQ)	UBERON:0000995 total RNA-seq	+	total RNA-seq	UBERON:0000995	uterus	tissue	adult	encode	paired	FALSE				2.38824	0.992014	0.992014	chr10:73860030-74908606:.
chrX:71142722:T>G		rs62609611	X	70362572	71142722	T	G	ENSG00000147162	OGT	protein_coding	71533086	71575892	+	390364			rna_seq	GeneMaskActiveScorer(requested_output=RNA_SEQ)	UBERON:0000995 total RNA-seq	+	total RNA-seq	UBERON:0000995	uterus	tissue	adult	encode	paired	FALSE				2.364	0.992014	0.992014	chrX:70618434-71667010:.
chrX:71141758:T>C		rs7056408	X	70361608	71141758	T	C	ENSG00000147162	OGT	protein_coding	71533086	71575892	+	391328			rna_seq	GeneMaskActiveScorer(requested_output=RNA_SEQ)	UBERON:0000995 total RNA-seq	+	total RNA-seq	UBERON:0000995	uterus	tissue	adult	encode	paired	FALSE				2.35868	0.992014	0.992014	chrX:70617470-71666046:.
chrX:71055982:A>C		rs6653179	X	70275832	71055982	A	C	ENSG00000147162	OGT	protein_coding	71533086	71575892	+	477104			rna_seq	GeneMaskActiveScorer(requested_output=RNA_SEQ)	UBERON:0000995 total RNA-seq	+	total RNA-seq	UBERON:0000995	uterus	tissue	adult	encode	paired	FALSE				2.37467	0.992014	0.992014	chrX:70531694-71580270:.
chrX:71048566:T>C		rs12557433	X	70268416	71048566	T	C	ENSG00000147162	OGT	protein_coding	71533086	71575892	+	484520			rna_seq	GeneMaskActiveScorer(requested_output=RNA_SEQ)	UBERON:0000995 total RNA-seq	+	total RNA-seq	UBERON:0000995	uterus	tissue	adult	encode	paired	FALSE				2.40781	0.992014	0.992014	chrX:70524278-71572854:.
chr10:74303356:A>G		rs7917790	10	76063114	74303356	A	G	ENSG00000035403	VCL	protein_coding	73995192	74121363	+	181993			rna_seq	GeneMaskActiveScorer(requested_output=RNA_SEQ)	UBERON:0000995 total RNA-seq	+	total RNA-seq	UBERON:0000995	uterus	tissue	adult	encode	paired	FALSE				2.33826	0.992014	0.992014	chr10:73779068-74827644:.
chrX:71132567:T>C		rs10521349	X	70352417	71132567	T	C	ENSG00000147162	OGT	protein_coding	71533086	71575892	+	400519			rna_seq	GeneMaskActiveScorer(requested_output=RNA_SEQ)	UBERON:0000995 total RNA-seq	+	total RNA-seq	UBERON:0000995	uterus	tissue	adult	encode	paired	FALSE				2.3867	0.992014	0.992014	chrX:70608279-71656855:.
chr10:74354467:A>C		rs4077282	10	76114225	74354467	A	C	ENSG00000035403	VCL	protein_coding	73995192	74121363	+	233104			rna_seq	GeneMaskActiveScorer(requested_output=RNA_SEQ)	UBERON:0000995 total RNA-seq	+	total RNA-seq	UBERON:0000995	uterus	tissue	adult	encode	paired	FALSE				2.39086	0.992014	0.992014	chr10:73830179-74878755:.
chrX:71151724:T>G		rs4844286	X	70371574	71151724	T	G	ENSG00000147162	OGT	protein_coding	71533086	71575892	+	381362			rna_seq	GeneMaskActiveScorer(requested_output=RNA_SEQ)	UBERON:0000995 total RNA-seq	+	total RNA-seq	UBERON:0000995	uterus	tissue	adult	encode	paired	FALSE				2.40341	0.992014	0.992014	chrX:70627436-71676012:.
chr12:57034658:C>G		rs73114452	12	57428442	57034658	C	G	ENSG00000110958	PTGES3	protein_coding	56663340	56688408	-	346250			rna_seq	GeneMaskActiveScorer(requested_output=RNA_SEQ)	UBERON:0000995 total RNA-seq	-	total RNA-seq	UBERON:0000995	uterus	tissue	adult	encode	paired	FALSE				1.57227	0.992014	0.992014	chr12:56510370-57558946:.
chr12:15393840:A>G		rs60023910	12	15546774	15393840	A	G	ENSG00000182993	C12orf60	protein_coding	14803665	14906586	+	487254			rna_seq	GeneMaskActiveScorer(requested_output=RNA_SEQ)	UBERON:0000995 gtex Uterus polyA plus RNA-seq	.	polyA plus RNA-seq	UBERON:0000995	uterus	tissue	adult	gtex	paired	FALSE			Uterus	6.44652	0.992014	0.992014	chr12:14869552-15918128:.
chr12:57020798:A>G		rs113665742	12	57414582	57020798	A	G	ENSG00000123384	LRP1	protein_coding	57128482	57213361	+	107684			rna_seq	GeneMaskActiveScorer(requested_output=RNA_SEQ)	UBERON:0000995 total RNA-seq	+	total RNA-seq	UBERON:0000995	uterus	tissue	adult	encode	paired	FALSE				2.34602	0.992014	0.992014	chr12:56496510-57545086:.
chr12:57016407:A>G		rs2291855	12	57410191	57016407	A	G	ENSG00000123384	LRP1	protein_coding	57128482	57213361	+	112075			rna_seq	GeneMaskActiveScorer(requested_output=RNA_SEQ)	UBERON:0000995 total RNA-seq	+	total RNA-seq	UBERON:0000995	uterus	tissue	adult	encode	paired	FALSE				2.37357	0.992014	0.992014	chr12:56492119-57540695:.
chr12:15365045:A>G		rs10161094	12	15517979	15365045	A	G	ENSG00000182993	C12orf60	protein_coding	14803665	14906586	+	458459			rna_seq	GeneMaskActiveScorer(requested_output=RNA_SEQ)	UBERON:0000995 gtex Uterus polyA plus RNA-seq	.	polyA plus RNA-seq	UBERON:0000995	uterus	tissue	adult	gtex	paired	FALSE			Uterus	6.42405	0.992014	0.992014	chr12:14840757-15889333:.
chr6:29869093:A>T		rs72848659	6	29836870	29869093	A	T	ENSG00000227766	ENSG00000227766	unprocessed_pseudogene	29942074	29943067	-	72981			rna_seq	GeneMaskActiveScorer(requested_output=RNA_SEQ)	UBERON:0000995 gtex Uterus polyA plus RNA-seq	.	polyA plus RNA-seq	UBERON:0000995	uterus	tissue	adult	gtex	paired	FALSE			Uterus	6.41695	0.992014	0.992014	chr6:29344805-30393381:.
chr3:49904003:A>G		rs2280406	3	49941436	49904003	A	G	ENSG00000290318	ENSG00000290318	protein_coding	49357175	49412051	-	491952			rna_seq	GeneMaskActiveScorer(requested_output=RNA_SEQ)	UBERON:0000995 total RNA-seq	-	total RNA-seq	UBERON:0000995	uterus	tissue	adult	encode	paired	FALSE				1.57593	0.992014	0.992014	chr3:49379715-50428291:.
chr12:15379957:T>C		rs55754731	12	15532891	15379957	T	C	ENSG00000182993	C12orf60	protein_coding	14803665	14906586	+	473371			rna_seq	GeneMaskActiveScorer(requested_output=RNA_SEQ)	UBERON:0000995 gtex Uterus polyA plus RNA-seq	.	polyA plus RNA-seq	UBERON:0000995	uterus	tissue	adult	gtex	paired	FALSE			Uterus	6.37602	0.992014	0.992014	chr12:14855669-15904245:.
chr12:15348421:A>C		rs11056440	12	15501355	15348421	A	C	ENSG00000182993	C12orf60	protein_coding	14803665	14906586	+	441835			rna_seq	GeneMaskActiveScorer(requested_output=RNA_SEQ)	UBERON:0000995 gtex Uterus polyA plus RNA-seq	.	polyA plus RNA-seq	UBERON:0000995	uterus	tissue	adult	gtex	paired	FALSE			Uterus	6.44567	0.992014	0.992014	chr12:14824133-15872709:.
chrX:71154354:A>G		rs7051529	X	70374204	71154354	A	G	ENSG00000147162	OGT	protein_coding	71533086	71575892	+	378732			rna_seq	GeneMaskActiveScorer(requested_output=RNA_SEQ)	UBERON:0000995 total RNA-seq	+	total RNA-seq	UBERON:0000995	uterus	tissue	adult	encode	paired	FALSE				2.35271	0.992014	0.992014	chrX:70630066-71678642:.
chrX:71097435:A>G		rs12008108	X	70317285	71097435	A	G	ENSG00000147162	OGT	protein_coding	71533086	71575892	+	435651			rna_seq	GeneMaskActiveScorer(requested_output=RNA_SEQ)	UBERON:0000995 total RNA-seq	+	total RNA-seq	UBERON:0000995	uterus	tissue	adult	encode	paired	FALSE				2.33647	0.992014	0.992014	chrX:70573147-71621723:.
chr12:56962455:T>C		rs61539289	12	57356239	56962455	T	C	ENSG00000123384	LRP1	protein_coding	57128482	57213361	+	166027			rna_seq	GeneMaskActiveScorer(requested_output=RNA_SEQ)	UBERON:0000995 total RNA-seq	+	total RNA-seq	UBERON:0000995	uterus	tissue	adult	encode	paired	FALSE				2.36739	0.992014	0.992014	chr12:56438167-57486743:.
chr3:13685341:A>G		rs6781368	3	13726840	13685341	A	G	ENSG00000163520	FBLN2	protein_coding	13549124	13638422	+	46919			rna_seq	GeneMaskActiveScorer(requested_output=RNA_SEQ)	UBERON:0000995 total RNA-seq	+	total RNA-seq	UBERON:0000995	uterus	tissue	adult	encode	paired	FALSE				2.40427	0.992014	0.992014	chr3:13161053-14209629:.
chr12:57017124:T>G		rs57558853	12	57410908	57017124	T	G	ENSG00000166856	GPR182	protein_coding	56994491	56998447	+	18677			rna_seq	GeneMaskLFCScorer(requested_output=RNA_SEQ)	UBERON:0000995 total RNA-seq	+	total RNA-seq	UBERON:0000995	uterus	tissue	adult	encode	paired	FALSE				-0.00753212	-0.991974	0.991974	chr12:56492836-57541412:.
chr1:172314384:T>C		rs2757504	1	172283524	172314384	T	C	ENSG00000208024	MIR199A2	miRNA	172144534	172144644	-	169740			rna_seq	GeneMaskLFCScorer(requested_output=RNA_SEQ)	UBERON:0000995 total RNA-seq	-	total RNA-seq	UBERON:0000995	uterus	tissue	adult	encode	paired	FALSE				-0.00606298	-0.991974	0.991974	chr1:171790096-172838672:.
chr6:29848505:T>C		rs2394184	6	29816282	29848505	T	C	ENSG00000270896	ENSG00000270896	processed_pseudogene	29763257	29763392	-	85113			rna_seq	GeneMaskLFCScorer(requested_output=RNA_SEQ)	UBERON:0000995 total RNA-seq	-	total RNA-seq	UBERON:0000995	uterus	tissue	adult	encode	paired	FALSE				-0.00603771	-0.991974	0.991974	chr6:29324217-30372793:.
chr13:49978048:T>C		rs7994224	13	50552184	49978048	T	C	ENSG00000264864	MIR3613	miRNA	49996414	49996501	-	18366			rna_seq	GeneMaskLFCScorer(requested_output=RNA_SEQ)	UBERON:0000995 total RNA-seq	-	total RNA-seq	UBERON:0000995	uterus	tissue	adult	encode	paired	FALSE				-0.00603318	-0.991974	0.991974	chr13:49453760-50502336:.
chr17:4262446:C>G		rs9901620	17	4165741	4262446	C	G	ENSG00000182853	VMO1	protein_coding	4785284	4786433	-	522838			rna_seq	GeneMaskLFCScorer(requested_output=RNA_SEQ)	UBERON:0000995 total RNA-seq	-	total RNA-seq	UBERON:0000995	uterus	tissue	adult	encode	paired	FALSE				-0.00603342	-0.991974	0.991974	chr17:3738158-4786734:.
chr11:32320971:A>G		rs7121219	11	32342517	32320971	A	G	ENSG00000293378	ENSG00000293378	lncRNA	32229719	32343409	-	0			rna_seq	GeneMaskLFCScorer(requested_output=RNA_SEQ)	UBERON:0000995 total RNA-seq	-	total RNA-seq	UBERON:0000995	uterus	tissue	adult	encode	paired	FALSE				-0.00605726	-0.991974	0.991974	chr11:31796683-32845259:.
chr6:73797874:T>C		rs7762920	6	74507597	73797874	T	C	ENSG00000235174	RPL39P3	processed_pseudogene	73373107	73373263	-	424611			rna_seq	GeneMaskLFCScorer(requested_output=RNA_SEQ)	UBERON:0000995 total RNA-seq	-	total RNA-seq	UBERON:0000995	uterus	tissue	adult	encode	paired	FALSE				-0.00605355	-0.991974	0.991974	chr6:73273586-74322162:.
chr1:22205049:A>G		rs79364962	1	22531542	22205049	A	G	ENSG00000133216	EPHB2	protein_coding	22710838	22921500	+	505789			rna_seq	GeneMaskLFCScorer(requested_output=RNA_SEQ)	UBERON:0000995 gtex Uterus polyA plus RNA-seq	.	polyA plus RNA-seq	UBERON:0000995	uterus	tissue	adult	gtex	paired	FALSE			Uterus	-0.00822115	-0.991974	0.991974	chr1:21680761-22729337:.
chr2:202381688:A>G		rs4303700	2	203246411	202381688	A	G	ENSG00000226261	PIMREGP1	processed_pseudogene	202336023	202336727	-	44961			rna_seq	GeneMaskLFCScorer(requested_output=RNA_SEQ)	UBERON:0000995 total RNA-seq	-	total RNA-seq	UBERON:0000995	uterus	tissue	adult	encode	paired	FALSE				-0.00606251	-0.991974	0.991974	chr2:201857400-202905976:.
chr3:49355976:T>C		rs6790105	3	49393409	49355976	T	C	ENSG00000284488	MIR6890	miRNA	49099853	49099914	-	256062			rna_seq	GeneMaskLFCScorer(requested_output=RNA_SEQ)	UBERON:0000995 total RNA-seq	-	total RNA-seq	UBERON:0000995	uterus	tissue	adult	encode	paired	FALSE				-0.00606322	-0.991974	0.991974	chr3:48831688-49880264:.
chr6:29826690:A>G		rs3823321	6	29794467	29826690	A	G	ENSG00000237042	MICG	unprocessed_pseudogene	29812564	29812696	-	13994			rna_seq	GeneMaskLFCScorer(requested_output=RNA_SEQ)	UBERON:0000995 gtex Uterus polyA plus RNA-seq	.	polyA plus RNA-seq	UBERON:0000995	uterus	tissue	adult	gtex	paired	FALSE			Uterus	-0.00824547	-0.991974	0.991974	chr6:29302402-30350978:.
chr12:102201769:A>T		rs10860844	12	102595547	102201769	A	T	ENSG00000201168	RNA5SP368	rRNA_pseudogene	101779813	101779929	+	421840			rna_seq	GeneMaskLFCScorer(requested_output=RNA_SEQ)	UBERON:0000995 total RNA-seq	+	total RNA-seq	UBERON:0000995	uterus	tissue	adult	encode	paired	FALSE				-0.00750637	-0.991974	0.991974	chr12:101677481-102726057:.
chrX:70733351:C>G		rs4610915	X	69953201	70733351	C	G	ENSG00000230629	RPS23P8	processed_pseudogene	70962963	70963293	+	229612			rna_seq	GeneMaskLFCScorer(requested_output=RNA_SEQ)	UBERON:0000995 total RNA-seq	+	total RNA-seq	UBERON:0000995	uterus	tissue	adult	encode	paired	FALSE				-0.0074929	-0.991974	0.991974	chrX:70209063-71257639:.
chr6:73802964:T>C		rs1973483	6	74512687	73802964	T	C	ENSG00000135314	KHDC1	protein_coding	73241313	73310365	-	492599			rna_seq	GeneMaskLFCScorer(requested_output=RNA_SEQ)	UBERON:0000995 total RNA-seq	-	total RNA-seq	UBERON:0000995	uterus	tissue	adult	encode	paired	FALSE				-0.00605536	-0.991974	0.991974	chr6:73278676-74327252:.
chr8:99179555:C>G		rs10808361	8	100191783	99179555	C	G	ENSG00000253948	VPS13B-DT	lncRNA	98957567	99013743	-	165812			rna_seq	GeneMaskLFCScorer(requested_output=RNA_SEQ)	UBERON:0000995 total RNA-seq	-	total RNA-seq	UBERON:0000995	uterus	tissue	adult	encode	paired	FALSE				-0.00605536	-0.991974	0.991974	chr8:98655267-99703843:.
chr6:29942625:A>G		rs1136656	6	29910402	29942625	A	G	ENSG00000204632	HLA-G	protein_coding	29826966	29831125	+	111500			rna_seq	GeneMaskLFCScorer(requested_output=RNA_SEQ)	UBERON:0000995 total RNA-seq	+	total RNA-seq	UBERON:0000995	uterus	tissue	adult	encode	paired	FALSE				-0.00753069	-0.991974	0.991974	chr6:29418337-30466913:.
chr8:99111704:T>C		rs6651157	8	100123932	99111704	T	C	ENSG00000254312	MRPL57P7	processed_pseudogene	98906259	98906517	-	205187			rna_seq	GeneMaskLFCScorer(requested_output=RNA_SEQ)	UBERON:0000995 total RNA-seq	-	total RNA-seq	UBERON:0000995	uterus	tissue	adult	encode	paired	FALSE				-0.00603247	-0.991974	0.991974	chr8:98587416-99635992:.
chr6:151514295:T>C		rs77625345	6	151835430	151514295	T	C	ENSG00000120262	CCDC170	protein_coding	151494016	151621193	+	0			rna_seq	GeneMaskLFCScorer(requested_output=RNA_SEQ)	UBERON:0000995 total RNA-seq	+	total RNA-seq	UBERON:0000995	uterus	tissue	adult	encode	paired	FALSE				-0.00754333	-0.991974	0.991974	chr6:150990007-152038583:.
chr1:172180808:T>C		rs532688	1	172149948	172180808	T	C	ENSG00000233328	PFN1P1	processed_pseudogene	171670516	171670939	-	509869			rna_seq	GeneMaskLFCScorer(requested_output=RNA_SEQ)	UBERON:0000995 total RNA-seq	-	total RNA-seq	UBERON:0000995	uterus	tissue	adult	encode	paired	FALSE				-0.00605488	-0.991974	0.991974	chr1:171656520-172705096:.
chr8:11052833:C>G		rs7462931	8	10910343	11052833	C	G	ENSG00000270076	ENSG00000270076	lncRNA	11202964	11203671	+	150131			rna_seq	GeneMaskLFCScorer(requested_output=RNA_SEQ)	UBERON:0000995 gtex Uterus polyA plus RNA-seq	.	polyA plus RNA-seq	UBERON:0000995	uterus	tissue	adult	gtex	paired	FALSE			Uterus	-0.00823283	-0.991974	0.991974	chr8:10528545-11577121:.
chr3:49191513:A>G		rs11130183	3	49228946	49191513	A	G	ENSG00000235236	ENSG00000235236	lncRNA	48979917	48983985	-	207528			rna_seq	GeneMaskLFCScorer(requested_output=RNA_SEQ)	UBERON:0000995 total RNA-seq	-	total RNA-seq	UBERON:0000995	uterus	tissue	adult	encode	paired	FALSE				-0.00603771	-0.991974	0.991974	chr3:48667225-49715801:.
chr9:22196864:A>G		rs1751449	9	22196863	22196864	A	G	ENSG00000244230	RN7SL151P	misc_RNA	21699313	21699596	+	497268			rna_seq	GeneMaskLFCScorer(requested_output=RNA_SEQ)	UBERON:0000995 total RNA-seq	+	total RNA-seq	UBERON:0000995	uterus	tissue	adult	encode	paired	FALSE				-0.00752068	-0.991974	0.991974	chr9:21672576-22721152:.
chr17:48247598:A>G		rs2924255	17	46324960	48247598	A	G	ENSG00000210741	MIR196A1	miRNA	48632489	48632559	-	384891			rna_seq	GeneMaskLFCScorer(requested_output=RNA_SEQ)	UBERON:0000995 gtex Uterus polyA plus RNA-seq	.	polyA plus RNA-seq	UBERON:0000995	uterus	tissue	adult	gtex	paired	FALSE			Uterus	-0.00821495	-0.991974	0.991974	chr17:47723310-48771886:.
chr12:14353677:A>G		rs12320629	12	14506611	14353677	A	G	ENSG00000200830	RN7SKP134	misc_RNA	14553701	14553970	-	200024			rna_seq	GeneMaskLFCScorer(requested_output=RNA_SEQ)	UBERON:0000995 total RNA-seq	-	total RNA-seq	UBERON:0000995	uterus	tissue	adult	encode	paired	FALSE				-0.00605726	-0.991974	0.991974	chr12:13829389-14877965:.
chr1:172133821:A>T		rs11584244	1	172102961	172133821	A	T	ENSG00000283844	MIR214	miRNA	172138797	172138907	-	4976			rna_seq	GeneMaskLFCScorer(requested_output=RNA_SEQ)	UBERON:0000995 total RNA-seq	-	total RNA-seq	UBERON:0000995	uterus	tissue	adult	encode	paired	FALSE				-0.00606597	-0.991974	0.991974	chr1:171609533-172658109:.
chr12:57042645:T>C		rs73114457	12	57436429	57042645	T	C	ENSG00000185633	NDUFA4L2	protein_coding	57234902	57240715	-	192257			rna_seq	GeneMaskLFCScorer(requested_output=RNA_SEQ)	UBERON:0000995 total RNA-seq	-	total RNA-seq	UBERON:0000995	uterus	tissue	adult	encode	paired	FALSE				-0.00605249	-0.991974	0.991974	chr12:56518357-57566933:.
chr6:151485148:A>G		rs9397414	6	151806283	151485148	A	G	ENSG00000213087	ENSG00000213087	processed_pseudogene	151225549	151225947	-	259201			rna_seq	GeneMaskLFCScorer(requested_output=RNA_SEQ)	UBERON:0000995 total RNA-seq	-	total RNA-seq	UBERON:0000995	uterus	tissue	adult	encode	paired	FALSE				-0.00602961	-0.991974	0.991974	chr6:150960860-152009436:.
chr2:11581976:A>T		rs10165819	2	11722102	11581976	A	T	ENSG00000239899	RN7SL674P	misc_RNA	11584772	11585047	+	2796			rna_seq	GeneMaskLFCScorer(requested_output=RNA_SEQ)	UBERON:0000995 gtex Uterus polyA plus RNA-seq	.	polyA plus RNA-seq	UBERON:0000995	uterus	tissue	adult	gtex	paired	FALSE			Uterus	-0.00820112	-0.991974	0.991974	chr2:11057688-12106264:.
chr1:22034569:T>C		rs4654781	1	22361062	22034569	T	C	ENSG00000142789	CELA3A	protein_coding	22001656	22012542	+	22027			rna_seq	GeneMaskLFCScorer(requested_output=RNA_SEQ)	UBERON:0000995 gtex Uterus polyA plus RNA-seq	.	polyA plus RNA-seq	UBERON:0000995	uterus	tissue	adult	gtex	paired	FALSE			Uterus	-0.00820112	-0.991974	0.991974	chr1:21510281-22558857:.
chr6:34226491:A>G		rs78114378	6	34194268	34226491	A	G	ENSG00000214810	CYCSP55	processed_pseudogene	34219438	34220066	+	6425			rna_seq	GeneMaskLFCScorer(requested_output=RNA_SEQ)	UBERON:0000995 gtex Uterus polyA plus RNA-seq	.	polyA plus RNA-seq	UBERON:0000995	uterus	tissue	adult	gtex	paired	FALSE			Uterus	-0.00825656	-0.991974	0.991974	chr6:33702203-34750779:.
chrX:132095705:T>C		rs5933069	X	131229733	132095705	T	C	ENSG00000241418	MCRIP2P1	processed_pseudogene	131795656	131796167	-	299538			rna_seq	GeneMaskLFCScorer(requested_output=RNA_SEQ)	UBERON:0000995 total RNA-seq	-	total RNA-seq	UBERON:0000995	uterus	tissue	adult	encode	paired	FALSE				-0.00602722	-0.991974	0.991974	chrX:131571417-132619993:.
chr7:25761166:A>G		rs58999653	7	25800786	25761166	A	G	ENSG00000232383	ENSG00000232383	processed_pseudogene	26276194	26276606	+	515028			rna_seq	GeneMaskLFCScorer(requested_output=RNA_SEQ)	UBERON:0000995 gtex Uterus polyA plus RNA-seq	.	polyA plus RNA-seq	UBERON:0000995	uterus	tissue	adult	gtex	paired	FALSE			Uterus	-0.00824308	-0.991974	0.991974	chr7:25236878-26285454:.
chr1:21964130:T>C		rs35806133	1	22290623	21964130	T	C	ENSG00000293453	ENSG00000293453	lncRNA	21950678	21956871	-	7259			rna_seq	GeneMaskLFCScorer(requested_output=RNA_SEQ)	UBERON:0000995 gtex Uterus polyA plus RNA-seq	.	polyA plus RNA-seq	UBERON:0000995	uterus	tissue	adult	gtex	paired	FALSE			Uterus	-0.00820446	-0.991974	0.991974	chr1:21439842-22488418:.
chr17:48295786:T>C		rs16954931	17	46373148	48295786	T	C	ENSG00000242067	RPL9P28	processed_pseudogene	48691115	48691694	-	395329			rna_seq	GeneMaskLFCScorer(requested_output=RNA_SEQ)	UBERON:0000995 gtex Uterus polyA plus RNA-seq	.	polyA plus RNA-seq	UBERON:0000995	uterus	tissue	adult	gtex	paired	FALSE			Uterus	-0.0082097	-0.991974	0.991974	chr17:47771498-48820074:.
chr17:48429091:T>C		rs78035627	17	46506453	48429091	T	C	ENSG00000263602	MIR3185	miRNA	48724407	48724475	-	295316			rna_seq	GeneMaskLFCScorer(requested_output=RNA_SEQ)	UBERON:0000995 total RNA-seq	-	total RNA-seq	UBERON:0000995	uterus	tissue	adult	encode	paired	FALSE				-0.00605774	-0.991974	0.991974	chr17:47904803-48953379:.
chr17:48258750:A>C		rs979746	17	46336112	48258750	A	C	ENSG00000277542	ENSG00000277542	misc_RNA	48723691	48723772	+	464941			rna_seq	GeneMaskLFCScorer(requested_output=RNA_SEQ)	UBERON:0000995 gtex Uterus polyA plus RNA-seq	.	polyA plus RNA-seq	UBERON:0000995	uterus	tissue	adult	gtex	paired	FALSE			Uterus	-0.00822258	-0.991974	0.991974	chr17:47734462-48783038:.
chr6:151405040:T>G		rs3757312	6	151726175	151405040	T	G	ENSG00000155906	RMND1	protein_coding	151398897	151452158	-	0			rna_seq	GeneMaskLFCScorer(requested_output=RNA_SEQ)	UBERON:0000995 total RNA-seq	-	total RNA-seq	UBERON:0000995	uterus	tissue	adult	encode	paired	FALSE				-0.0060544	-0.991974	0.991974	chr6:150880752-151929328:.
chr12:15359930:T>G		rs12297543	12	15512864	15359930	T	G	ENSG00000139055	ERP27	protein_coding	14914038	14938537	-	421393			rna_seq	GeneMaskLFCScorer(requested_output=RNA_SEQ)	UBERON:0000995 total RNA-seq	-	total RNA-seq	UBERON:0000995	uterus	tissue	adult	encode	paired	FALSE				-0.00603485	-0.991974	0.991974	chr12:14835642-15884218:.
chr17:48210621:A>T		rs11079815	17	46287983	48210621	A	T	ENSG00000120094	HOXB1	protein_coding	48528525	48531011	-	317904			rna_seq	GeneMaskLFCScorer(requested_output=RNA_SEQ)	UBERON:0000995 gtex Uterus polyA plus RNA-seq	.	polyA plus RNA-seq	UBERON:0000995	uterus	tissue	adult	gtex	paired	FALSE			Uterus	-0.00821066	-0.991974	0.991974	chr17:47686333-48734909:.
chr17:4253762:A>G		rs8071596	17	4157057	4253762	A	G	ENSG00000263165	ENSG00000263165	lncRNA	4163909	4164713	+	89049			rna_seq	GeneMaskLFCScorer(requested_output=RNA_SEQ)	UBERON:0000995 total RNA-seq	+	total RNA-seq	UBERON:0000995	uterus	tissue	adult	encode	paired	FALSE				-0.00752449	-0.991974	0.991974	chr17:3729474-4778050:.
chr7:25829864:T>C		rs35766302	7	25869484	25829864	T	C	ENSG00000290025	ENSG00000290025	lncRNA	25839075	25848071	+	9211			rna_seq	GeneMaskLFCScorer(requested_output=RNA_SEQ)	UBERON:0000995 gtex Uterus polyA plus RNA-seq	.	polyA plus RNA-seq	UBERON:0000995	uterus	tissue	adult	gtex	paired	FALSE			Uterus	-0.00822926	-0.991974	0.991974	chr7:25305576-26354152:.
chr8:11557675:C>G		rs7814414	8	11415184	11557675	C	G	ENSG00000284610	ENSG00000284610	transcribed_unprocessed_pseudogene	12014830	12015049	-	457155			rna_seq	GeneMaskLFCScorer(requested_output=RNA_SEQ)	UBERON:0000995 total RNA-seq	-	total RNA-seq	UBERON:0000995	uterus	tissue	adult	encode	paired	FALSE				-0.00606012	-0.991974	0.991974	chr8:11033387-12081963:.
chr12:95222833:A>G		rs923371	12	95616609	95222833	A	G	ENSG00000241556	RPL29P26	processed_pseudogene	95467396	95467861	-	244563			rna_seq	GeneMaskLFCScorer(requested_output=RNA_SEQ)	UBERON:0000995 total RNA-seq	-	total RNA-seq	UBERON:0000995	uterus	tissue	adult	encode	paired	FALSE				0.00594139	0.991974	0.991974	chr12:94698545-95747121:.
chr12:57034389:A>G		rs75249987	12	57428173	57034389	A	G	ENSG00000166863	TAC3	protein_coding	57009999	57028883	-	5506			rna_seq	GeneMaskLFCScorer(requested_output=RNA_SEQ)	UBERON:0000995 total RNA-seq	-	total RNA-seq	UBERON:0000995	uterus	tissue	adult	encode	paired	FALSE				0.00597382	0.991974	0.991974	chr12:56510101-57558677:.
chr8:11229248:A>C		rs56237087	8	11086757	11229248	A	C	ENSG00000248896	ENSG00000248896	lncRNA	10729313	10772910	+	456338			rna_seq	GeneMaskLFCScorer(requested_output=RNA_SEQ)	UBERON:0000995 total RNA-seq	+	total RNA-seq	UBERON:0000995	uterus	tissue	adult	encode	paired	FALSE				0.00747299	0.991974	0.991974	chr8:10704960-11753536:.
chr17:20077466:T>G		rs6587215	17	19980779	20077466	T	G	ENSG00000264785	ENSG00000264785	lncRNA	19737681	19738542	+	338924			rna_seq	GeneMaskLFCScorer(requested_output=RNA_SEQ)	UBERON:0000995 gtex Uterus polyA plus RNA-seq	.	polyA plus RNA-seq	UBERON:0000995	uterus	tissue	adult	gtex	paired	FALSE			Uterus	0.00808048	0.991974	0.991974	chr17:19553178-20601754:.
chr20:32348944:A>T		rs6119834	20	30936747	32348944	A	T	ENSG00000179772	FOXS1	protein_coding	31844302	31845604	-	503340			rna_seq	GeneMaskLFCScorer(requested_output=RNA_SEQ)	UBERON:0000995 total RNA-seq	-	total RNA-seq	UBERON:0000995	uterus	tissue	adult	encode	paired	FALSE				0.00596166	0.991974	0.991974	chr20:31824656-32873232:.
chr6:29946767:T>C		rs17185910	6	29914544	29946767	T	C	ENSG00000235963	MCCD1P1	unprocessed_pseudogene	29907782	29908645	-	38122			rna_seq	GeneMaskLFCScorer(requested_output=RNA_SEQ)	UBERON:0000995 total RNA-seq	-	total RNA-seq	UBERON:0000995	uterus	tissue	adult	encode	paired	FALSE				0.00594664	0.991974	0.991974	chr6:29422479-30471055:.
chr17:48177730:A>G		rs3792692	17	46255092	48177730	A	G	ENSG00000278765	ENSG00000278765	lncRNA	48066703	48067293	-	110437			rna_seq	GeneMaskLFCScorer(requested_output=RNA_SEQ)	UBERON:0000995 total RNA-seq	-	total RNA-seq	UBERON:0000995	uterus	tissue	adult	encode	paired	FALSE				0.00594711	0.991974	0.991974	chr17:47653442-48702018:.
chrX:132110656:T>G		rs5930548	X	131244684	132110656	T	G	ENSG00000241418	MCRIP2P1	processed_pseudogene	131795656	131796167	-	314489			rna_seq	GeneMaskLFCScorer(requested_output=RNA_SEQ)	UBERON:0000995 total RNA-seq	-	total RNA-seq	UBERON:0000995	uterus	tissue	adult	encode	paired	FALSE				0.00596142	0.991974	0.991974	chrX:131586368-132634944:.
chrX:132193355:T>C		rs6637954	X	131327383	132193355	T	C	ENSG00000241418	MCRIP2P1	processed_pseudogene	131795656	131796167	-	397188			rna_seq	GeneMaskLFCScorer(requested_output=RNA_SEQ)	UBERON:0000995 total RNA-seq	-	total RNA-seq	UBERON:0000995	uterus	tissue	adult	encode	paired	FALSE				0.00597048	0.991974	0.991974	chrX:131669067-132717643:.
chr12:95308609:T>C		rs11107973	12	95702385	95308609	T	C	ENSG00000258313	ENSG00000258313	lncRNA	95387889	95388558	-	79280			rna_seq	GeneMaskLFCScorer(requested_output=RNA_SEQ)	UBERON:0000995 gtex Uterus polyA plus RNA-seq	.	polyA plus RNA-seq	UBERON:0000995	uterus	tissue	adult	gtex	paired	FALSE			Uterus	0.00807238	0.991974	0.991974	chr12:94784321-95832897:.
chr7:27168399:T>C		rs2237336	7	27208018	27168399	T	C	ENSG00000286478	ENSG00000286478	lncRNA	27617473	27627496	+	449074			rna_seq	GeneMaskLFCScorer(requested_output=RNA_SEQ)	UBERON:0000995 gtex Uterus polyA plus RNA-seq	.	polyA plus RNA-seq	UBERON:0000995	uterus	tissue	adult	gtex	paired	FALSE			Uterus	0.00806808	0.991974	0.991974	chr7:26644111-27692687:.
chr7:25753046:T>C		rs4722520	7	25792666	25753046	T	C	ENSG00000239622	ENSG00000239622	processed_pseudogene	25689579	25689959	-	63087			rna_seq	GeneMaskLFCScorer(requested_output=RNA_SEQ)	UBERON:0000995 total RNA-seq	-	total RNA-seq	UBERON:0000995	uterus	tissue	adult	encode	paired	FALSE				0.00597	0.991974	0.991974	chr7:25228758-26277334:.
chr13:50459132:T>C		rs9568414	13	51033268	50459132	T	C	ENSG00000276089	ENSG00000276089	misc_RNA	50082294	50082484	+	376648			rna_seq	GeneMaskLFCScorer(requested_output=RNA_SEQ)	UBERON:0000995 total RNA-seq	+	total RNA-seq	UBERON:0000995	uterus	tissue	adult	encode	paired	FALSE				0.00745726	0.991974	0.991974	chr13:49934844-50983420:.
chrX:134549560:C>G		rs7065171	X	133683590	134549560	C	G	ENSG00000284043	MIR20B	miRNA	134169808	134169877	-	379683			rna_seq	GeneMaskLFCScorer(requested_output=RNA_SEQ)	UBERON:0000995 gtex Uterus polyA plus RNA-seq	.	polyA plus RNA-seq	UBERON:0000995	uterus	tissue	adult	gtex	paired	FALSE			Uterus	0.00806236	0.991974	0.991974	chrX:134025272-135073848:.
chr3:49111457:T>C		rs4292260	3	49148890	49111457	T	C	ENSG00000284488	MIR6890	miRNA	49099853	49099914	-	11543			rna_seq	GeneMaskLFCScorer(requested_output=RNA_SEQ)	UBERON:0000995 total RNA-seq	-	total RNA-seq	UBERON:0000995	uterus	tissue	adult	encode	paired	FALSE				0.00595546	0.991974	0.991974	chr3:48587169-49635745:.
chr3:13687216:T>G		rs9823655	3	13728715	13687216	T	G	ENSG00000287059	ENSG00000287059	lncRNA	14038646	14047181	-	351430			rna_seq	GeneMaskLFCScorer(requested_output=RNA_SEQ)	UBERON:0000995 total RNA-seq	-	total RNA-seq	UBERON:0000995	uterus	tissue	adult	encode	paired	FALSE				0.00595713	0.991974	0.991974	chr3:13162928-14211504:.
chr11:32319142:A>G		rs7934939	11	32340688	32319142	A	G	ENSG00000273908	ENSG00000273908	misc_RNA	32439715	32440009	+	120573			rna_seq	GeneMaskLFCScorer(requested_output=RNA_SEQ)	UBERON:0000995 total RNA-seq	+	total RNA-seq	UBERON:0000995	uterus	tissue	adult	encode	paired	FALSE				0.00746345	0.991974	0.991974	chr11:31794854-32843430:.
chr6:29942625:A>G		rs1136656	6	29910402	29942625	A	G	ENSG00000285799	ENSG00000285799	transcribed_unprocessed_pseudogene	29852362	29852491	-	90134			rna_seq	GeneMaskLFCScorer(requested_output=RNA_SEQ)	UBERON:0000995 gtex Uterus polyA plus RNA-seq	.	polyA plus RNA-seq	UBERON:0000995	uterus	tissue	adult	gtex	paired	FALSE			Uterus	0.00809336	0.991974	0.991974	chr6:29418337-30466913:.
chr12:15229633:T>C		rs11056409	12	15382567	15229633	T	C	ENSG00000289909	ENSG00000289909	lncRNA	14773438	14774186	-	455447			rna_seq	GeneMaskLFCScorer(requested_output=RNA_SEQ)	UBERON:0000995 total RNA-seq	-	total RNA-seq	UBERON:0000995	uterus	tissue	adult	encode	paired	FALSE				0.00594521	0.991974	0.991974	chr12:14705345-15753921:.
chr7:25836992:T>C		rs10232819	7	25876612	25836992	T	C	ENSG00000290025	ENSG00000290025	lncRNA	25839075	25848071	+	2083			rna_seq	GeneMaskLFCScorer(requested_output=RNA_SEQ)	UBERON:0000995 gtex Uterus polyA plus RNA-seq	.	polyA plus RNA-seq	UBERON:0000995	uterus	tissue	adult	gtex	paired	FALSE			Uterus	0.00806904	0.991974	0.991974	chr7:25312704-26361280:.
chr12:95310513:T>G		rs66511039	12	95704289	95310513	T	G	ENSG00000289437	ENSG00000289437	lncRNA	95260098	95261021	+	49492			rna_seq	GeneMaskLFCScorer(requested_output=RNA_SEQ)	UBERON:0000995 gtex Uterus polyA plus RNA-seq	.	polyA plus RNA-seq	UBERON:0000995	uterus	tissue	adult	gtex	paired	FALSE			Uterus	0.00806785	0.991974	0.991974	chr12:94786225-95834801:.
chr10:88292100:A>C		rs1035797	10	90051857	88292100	A	C	ENSG00000275015	ENSG00000275015	unprocessed_pseudogene	88259128	88259372	-	32728			rna_seq	GeneMaskLFCScorer(requested_output=RNA_SEQ)	UBERON:0000995 total RNA-seq	-	total RNA-seq	UBERON:0000995	uterus	tissue	adult	encode	paired	FALSE				0.00597334	0.991974	0.991974	chr10:87767812-88816388:.
chr6:152355650:T>G		rs9478323	6	152676785	152355650	T	G	ENSG00000146469	VIP	protein_coding	152750796	152759765	+	395146			rna_seq	GeneMaskLFCScorer(requested_output=RNA_SEQ)	UBERON:0000995 total RNA-seq	+	total RNA-seq	UBERON:0000995	uterus	tissue	adult	encode	paired	FALSE				0.00746989	0.991974	0.991974	chr6:151831362-152879938:.
chr5:134525973:T>C		rs329118	5	133861663	134525973	T	C	ENSG00000239615	ENSG00000239615	processed_pseudogene	134267420	134267856	+	258117			rna_seq	GeneMaskLFCScorer(requested_output=RNA_SEQ)	UBERON:0000995 gtex Uterus polyA plus RNA-seq	.	polyA plus RNA-seq	UBERON:0000995	uterus	tissue	adult	gtex	paired	FALSE			Uterus	0.00808859	0.991974	0.991974	chr5:134001685-135050261:.
chr17:48371625:A>G		rs78983331	17	46448987	48371625	A	G	ENSG00000210741	MIR196A1	miRNA	48632489	48632559	-	260864			rna_seq	GeneMaskLFCScorer(requested_output=RNA_SEQ)	UBERON:0000995 total RNA-seq	-	total RNA-seq	UBERON:0000995	uterus	tissue	adult	encode	paired	FALSE				0.00595951	0.991974	0.991974	chr17:47847337-48895913:.
chr8:74361906:T>G		rs11554166	8	75274141	74361906	T	G	ENSG00000104381	GDAP1	protein_coding	74320612	74518007	+	0			rna_seq	GeneMaskLFCScorer(requested_output=RNA_SEQ)	UBERON:0000995 total RNA-seq	+	total RNA-seq	UBERON:0000995	uterus	tissue	adult	encode	paired	FALSE				0.00746655	0.991974	0.991974	chr8:73837618-74886194:.
chr3:49780017:T>C		rs9829155	3	49817450	49780017	T	C	ENSG00000187492	CDHR4	protein_coding	49790731	49799873	-	10714			rna_seq	GeneMaskLFCScorer(requested_output=RNA_SEQ)	UBERON:0000995 gtex Uterus polyA plus RNA-seq	.	polyA plus RNA-seq	UBERON:0000995	uterus	tissue	adult	gtex	paired	FALSE			Uterus	0.00809288	0.991974	0.991974	chr3:49255729-50304305:.
chr17:20029418:T>C		rs8071730	17	19932731	20029418	T	C	ENSG00000261033	SPECC1-DT	lncRNA	20008050	20009234	-	20184			rna_seq	GeneMaskLFCScorer(requested_output=RNA_SEQ)	UBERON:0000995 total RNA-seq	-	total RNA-seq	UBERON:0000995	uterus	tissue	adult	encode	paired	FALSE				0.00594997	0.991974	0.991974	chr17:19505130-20553706:.
chr1:22035011:A>G		rs2473278	1	22361504	22035011	A	G	ENSG00000285794	ENSG00000285794	transcribed_processed_pseudogene	22030526	22030748	+	4263			rna_seq	GeneMaskLFCScorer(requested_output=RNA_SEQ)	UBERON:0000995 total RNA-seq	+	total RNA-seq	UBERON:0000995	uterus	tissue	adult	encode	paired	FALSE				0.00745296	0.991974	0.991974	chr1:21510723-22559299:.
chr8:99318124:C>G		rs3110403	8	100330352	99318124	C	G	ENSG00000223281	RN7SKP85	misc_RNA	98921232	98921550	-	396574			rna_seq	GeneMaskLFCScorer(requested_output=RNA_SEQ)	UBERON:0000995 total RNA-seq	-	total RNA-seq	UBERON:0000995	uterus	tissue	adult	encode	paired	FALSE				0.00594997	0.991974	0.991974	chr8:98793836-99842412:.
chr17:48327929:A>G		rs8068128	17	46405291	48327929	A	G	ENSG00000210741	MIR196A1	miRNA	48632489	48632559	-	304560			rna_seq	GeneMaskLFCScorer(requested_output=RNA_SEQ)	UBERON:0000995 total RNA-seq	-	total RNA-seq	UBERON:0000995	uterus	tissue	adult	encode	paired	FALSE				0.00594854	0.991974	0.991974	chr17:47803641-48852217:.
chr6:29850121:T>G		rs28728869	6	29817898	29850121	T	G	ENSG00000235963	MCCD1P1	unprocessed_pseudogene	29907782	29908645	-	57661			rna_seq	GeneMaskLFCScorer(requested_output=RNA_SEQ)	UBERON:0000995 total RNA-seq	-	total RNA-seq	UBERON:0000995	uterus	tissue	adult	encode	paired	FALSE				0.00595045	0.991974	0.991974	chr6:29325833-30374409:.
chr3:49119243:A>G		rs4279134	3	49156676	49119243	A	G	ENSG00000172046	USP19	protein_coding	49108045	49120938	-	0			rna_seq	GeneMaskLFCScorer(requested_output=RNA_SEQ)	UBERON:0000995 total RNA-seq	-	total RNA-seq	UBERON:0000995	uterus	tissue	adult	encode	paired	FALSE				0.00594205	0.991974	0.991974	chr3:48594955-49643531:.
chr13:50381159:A>G		rs9568397	13	50955295	50381159	A	G	ENSG00000276089	ENSG00000276089	misc_RNA	50082294	50082484	+	298675			rna_seq	GeneMaskLFCScorer(requested_output=RNA_SEQ)	UBERON:0000995 total RNA-seq	+	total RNA-seq	UBERON:0000995	uterus	tissue	adult	encode	paired	FALSE				0.00745428	0.991974	0.991974	chr13:49856871-50905447:.
chr12:95277548:A>G		rs4762327	12	95671324	95277548	A	G	ENSG00000293398	ENSG00000293398	lncRNA	95337180	95442482	-	59632			rna_seq	GeneMaskLFCScorer(requested_output=RNA_SEQ)	UBERON:0000995 total RNA-seq	-	total RNA-seq	UBERON:0000995	uterus	tissue	adult	encode	paired	FALSE				0.0059576	0.991974	0.991974	chr12:94753260-95801836:.
chr8:99433848:T>C		rs3105192	8	100446076	99433848	T	C	ENSG00000207804	MIR599	miRNA	99536635	99536730	-	102787			rna_seq	GeneMaskLFCScorer(requested_output=RNA_SEQ)	UBERON:0000995 gtex Uterus polyA plus RNA-seq	.	polyA plus RNA-seq	UBERON:0000995	uterus	tissue	adult	gtex	paired	FALSE			Uterus	0.00809669	0.991974	0.991974	chr8:98909560-99958136:.
chr17:48210625:A>G		rs11079816	17	46287987	48210625	A	G	ENSG00000278765	ENSG00000278765	lncRNA	48066703	48067293	-	143332			rna_seq	GeneMaskLFCScorer(requested_output=RNA_SEQ)	UBERON:0000995 total RNA-seq	-	total RNA-seq	UBERON:0000995	uterus	tissue	adult	encode	paired	FALSE				0.00596666	0.991974	0.991974	chr17:47686337-48734913:.
chr3:49405648:T>C		rs13096474	3	49443081	49405648	T	C	ENSG00000235236	ENSG00000235236	lncRNA	48979917	48983985	-	421663			rna_seq	GeneMaskLFCScorer(requested_output=RNA_SEQ)	UBERON:0000995 total RNA-seq	-	total RNA-seq	UBERON:0000995	uterus	tissue	adult	encode	paired	FALSE				0.00594521	0.991974	0.991974	chr3:48881360-49929936:.
chrX:71077066:A>T		rs12116012	X	70296916	71077066	A	T	ENSG00000147162	OGT	protein_coding	71533086	71575892	+	456020			rna_seq	GeneMaskActiveScorer(requested_output=RNA_SEQ)	UBERON:0000995 total RNA-seq	+	total RNA-seq	UBERON:0000995	uterus	tissue	adult	encode	paired	FALSE				2.292	0.991829	0.991829	chrX:70552778-71601354:.
chr12:57017124:T>G		rs57558853	12	57410908	57017124	T	G	ENSG00000123384	LRP1	protein_coding	57128482	57213361	+	111358			rna_seq	GeneMaskActiveScorer(requested_output=RNA_SEQ)	UBERON:0000995 total RNA-seq	+	total RNA-seq	UBERON:0000995	uterus	tissue	adult	encode	paired	FALSE				2.28346	0.991829	0.991829	chr12:56492836-57541412:.
chr3:13755639:A>T		rs9990122	3	13797136	13755639	A	T	ENSG00000163520	FBLN2	protein_coding	13549124	13638422	+	117217			rna_seq	GeneMaskActiveScorer(requested_output=RNA_SEQ)	UBERON:0000995 total RNA-seq	+	total RNA-seq	UBERON:0000995	uterus	tissue	adult	encode	paired	FALSE				2.30845	0.991829	0.991829	chr3:13231351-14279927:.
chr12:57065426:T>C		rs73116494	12	57459209	57065426	T	C	ENSG00000123384	LRP1	protein_coding	57128482	57213361	+	63056			rna_seq	GeneMaskActiveScorer(requested_output=RNA_SEQ)	UBERON:0000995 total RNA-seq	+	total RNA-seq	UBERON:0000995	uterus	tissue	adult	encode	paired	FALSE				2.26093	0.991829	0.991829	chr12:56541138-57589714:.
chr12:15359930:T>G		rs12297543	12	15512864	15359930	T	G	ENSG00000182993	C12orf60	protein_coding	14803665	14906586	+	453344			rna_seq	GeneMaskActiveScorer(requested_output=RNA_SEQ)	UBERON:0000995 gtex Uterus polyA plus RNA-seq	.	polyA plus RNA-seq	UBERON:0000995	uterus	tissue	adult	gtex	paired	FALSE			Uterus	6.31142	0.991829	0.991829	chr12:14835642-15884218:.
chr12:57014956:A>G		rs17119327	12	57408740	57014956	A	G	ENSG00000123384	LRP1	protein_coding	57128482	57213361	+	113526			rna_seq	GeneMaskActiveScorer(requested_output=RNA_SEQ)	UBERON:0000995 total RNA-seq	+	total RNA-seq	UBERON:0000995	uterus	tissue	adult	encode	paired	FALSE				2.32626	0.991829	0.991829	chr12:56490668-57539244:.
chr12:54003187:A>G		rs1867297	12	54396971	54003187	A	G	ENSG00000273049	ENSG00000273049	protein_coding	53985844	54034888	+	0			rna_seq	PolyadenylationScorer()	UBERON:0000995 gtex Uterus polyA plus RNA-seq	.	polyA plus RNA-seq	UBERON:0000995	uterus	tissue	adult	gtex	paired	FALSE			Uterus	0.0326696	0.991829	0.991829	chr12:53478899-54527475:.
chrX:71117445:T>C		rs4523430	X	70337295	71117445	T	C	ENSG00000147162	OGT	protein_coding	71533086	71575892	+	415641			rna_seq	GeneMaskActiveScorer(requested_output=RNA_SEQ)	UBERON:0000995 total RNA-seq	+	total RNA-seq	UBERON:0000995	uterus	tissue	adult	encode	paired	FALSE				2.3196	0.991829	0.991829	chrX:70593157-71641733:.
chr6:29828599:A>C		rs12722477	6	29796376	29828599	A	C	ENSG00000227766	ENSG00000227766	unprocessed_pseudogene	29942074	29943067	-	113475			rna_seq	GeneMaskActiveScorer(requested_output=RNA_SEQ)	UBERON:0000995 gtex Uterus polyA plus RNA-seq	.	polyA plus RNA-seq	UBERON:0000995	uterus	tissue	adult	gtex	paired	FALSE			Uterus	6.34375	0.991829	0.991829	chr6:29304311-30352887:.
chr12:56994785:A>G		rs12099695	12	57388569	56994785	A	G	ENSG00000123384	LRP1	protein_coding	57128482	57213361	+	133697			rna_seq	GeneMaskActiveScorer(requested_output=RNA_SEQ)	UBERON:0000995 total RNA-seq	+	total RNA-seq	UBERON:0000995	uterus	tissue	adult	encode	paired	FALSE				2.3314	0.991829	0.991829	chr12:56470497-57519073:.
chr12:57009556:A>G		rs113025694	12	57403340	57009556	A	G	ENSG00000123384	LRP1	protein_coding	57128482	57213361	+	118926			rna_seq	GeneMaskActiveScorer(requested_output=RNA_SEQ)	UBERON:0000995 total RNA-seq	+	total RNA-seq	UBERON:0000995	uterus	tissue	adult	encode	paired	FALSE				2.31472	0.991829	0.991829	chr12:56485268-57533844:.
chr12:56967810:A>C		rs1843313	12	57361594	56967810	A	C	ENSG00000123384	LRP1	protein_coding	57128482	57213361	+	160672			rna_seq	GeneMaskActiveScorer(requested_output=RNA_SEQ)	UBERON:0000995 total RNA-seq	+	total RNA-seq	UBERON:0000995	uterus	tissue	adult	encode	paired	FALSE				2.27607	0.991829	0.991829	chr12:56443522-57492098:.
chrX:71121319:A>C		rs62609586	X	70341169	71121319	A	C	ENSG00000147162	OGT	protein_coding	71533086	71575892	+	411767			rna_seq	GeneMaskActiveScorer(requested_output=RNA_SEQ)	UBERON:0000995 total RNA-seq	+	total RNA-seq	UBERON:0000995	uterus	tissue	adult	encode	paired	FALSE				2.29129	0.991829	0.991829	chrX:70597031-71645607:.
chr12:57031362:T>C		rs755221	12	57425146	57031362	T	C	ENSG00000123384	LRP1	protein_coding	57128482	57213361	+	97120			rna_seq	GeneMaskActiveScorer(requested_output=RNA_SEQ)	UBERON:0000995 total RNA-seq	+	total RNA-seq	UBERON:0000995	uterus	tissue	adult	encode	paired	FALSE				2.29245	0.991829	0.991829	chr12:56507074-57555650:.
chrX:71125833:T>G		rs73214869	X	70345683	71125833	T	G	ENSG00000147162	OGT	protein_coding	71533086	71575892	+	407253			rna_seq	GeneMaskActiveScorer(requested_output=RNA_SEQ)	UBERON:0000995 total RNA-seq	+	total RNA-seq	UBERON:0000995	uterus	tissue	adult	encode	paired	FALSE				2.28662	0.991829	0.991829	chrX:70601545-71650121:.
chr6:29851885:A>G		rs2107198	6	29819662	29851885	A	G	ENSG00000227766	ENSG00000227766	unprocessed_pseudogene	29942074	29943067	-	90189			rna_seq	GeneMaskActiveScorer(requested_output=RNA_SEQ)	UBERON:0000995 gtex Uterus polyA plus RNA-seq	.	polyA plus RNA-seq	UBERON:0000995	uterus	tissue	adult	gtex	paired	FALSE			Uterus	6.33406	0.991829	0.991829	chr6:29327597-30376173:.
chr12:56967630:T>C		rs1843311	12	57361414	56967630	T	C	ENSG00000123384	LRP1	protein_coding	57128482	57213361	+	160852			rna_seq	GeneMaskActiveScorer(requested_output=RNA_SEQ)	UBERON:0000995 total RNA-seq	+	total RNA-seq	UBERON:0000995	uterus	tissue	adult	encode	paired	FALSE				2.23223	0.991829	0.991829	chr12:56443342-57491918:.
chr12:57033807:A>T		rs17119352	12	57427591	57033807	A	T	ENSG00000123384	LRP1	protein_coding	57128482	57213361	+	94675			rna_seq	GeneMaskActiveScorer(requested_output=RNA_SEQ)	UBERON:0000995 total RNA-seq	+	total RNA-seq	UBERON:0000995	uterus	tissue	adult	encode	paired	FALSE				2.29436	0.991829	0.991829	chr12:56509519-57558095:.
chrX:71104547:A>G		rs12857595	X	70324397	71104547	A	G	ENSG00000147162	OGT	protein_coding	71533086	71575892	+	428539			rna_seq	GeneMaskActiveScorer(requested_output=RNA_SEQ)	UBERON:0000995 total RNA-seq	+	total RNA-seq	UBERON:0000995	uterus	tissue	adult	encode	paired	FALSE				2.33323	0.991829	0.991829	chrX:70580259-71628835:.
chr10:74386136:A>G		rs10762605	10	76145894	74386136	A	G	ENSG00000035403	VCL	protein_coding	73995192	74121363	+	264773			rna_seq	GeneMaskActiveScorer(requested_output=RNA_SEQ)	UBERON:0000995 total RNA-seq	+	total RNA-seq	UBERON:0000995	uterus	tissue	adult	encode	paired	FALSE				2.32375	0.991829	0.991829	chr10:73861848-74910424:.
chr12:15390486:A>T		rs2008652	12	15543420	15390486	A	T	ENSG00000182993	C12orf60	protein_coding	14803665	14906586	+	483900			rna_seq	GeneMaskActiveScorer(requested_output=RNA_SEQ)	UBERON:0000995 gtex Uterus polyA plus RNA-seq	.	polyA plus RNA-seq	UBERON:0000995	uterus	tissue	adult	gtex	paired	FALSE			Uterus	6.36644	0.991829	0.991829	chr12:14866198-15914774:.
chr1:169101212:T>C		rs12061601	1	169070450	169101212	T	C	ENSG00000143196	DPT	protein_coding	168695467	168729206	-	372006			rna_seq	GeneMaskActiveScorer(requested_output=RNA_SEQ)	UBERON:0000995 total RNA-seq	-	total RNA-seq	UBERON:0000995	uterus	tissue	adult	encode	paired	FALSE				1.56606	0.991829	0.991829	chr1:168576924-169625500:.
chr12:15390997:A>G		rs983798	12	15543931	15390997	A	G	ENSG00000182993	C12orf60	protein_coding	14803665	14906586	+	484411			rna_seq	GeneMaskActiveScorer(requested_output=RNA_SEQ)	UBERON:0000995 gtex Uterus polyA plus RNA-seq	.	polyA plus RNA-seq	UBERON:0000995	uterus	tissue	adult	gtex	paired	FALSE			Uterus	6.33983	0.991829	0.991829	chr12:14866709-15915285:.
chr12:56959087:T>C		rs12815538	12	57352871	56959087	T	C	ENSG00000123384	LRP1	protein_coding	57128482	57213361	+	169395			rna_seq	GeneMaskActiveScorer(requested_output=RNA_SEQ)	UBERON:0000995 total RNA-seq	+	total RNA-seq	UBERON:0000995	uterus	tissue	adult	encode	paired	FALSE				2.30139	0.991829	0.991829	chr12:56434799-57483375:.
chrX:71092259:A>G		rs12116099	X	70312109	71092259	A	G	ENSG00000147162	OGT	protein_coding	71533086	71575892	+	440827			rna_seq	GeneMaskActiveScorer(requested_output=RNA_SEQ)	UBERON:0000995 total RNA-seq	+	total RNA-seq	UBERON:0000995	uterus	tissue	adult	encode	paired	FALSE				2.33133	0.991829	0.991829	chrX:70567971-71616547:.
chr12:57049508:C>G		rs73114468	12	57443292	57049508	C	G	ENSG00000123384	LRP1	protein_coding	57128482	57213361	+	78974			rna_seq	GeneMaskActiveScorer(requested_output=RNA_SEQ)	UBERON:0000995 total RNA-seq	+	total RNA-seq	UBERON:0000995	uterus	tissue	adult	encode	paired	FALSE				2.27596	0.991829	0.991829	chr12:56525220-57573796:.
chr12:57034897:T>C		rs138851352	12	57428681	57034897	T	C	ENSG00000123384	LRP1	protein_coding	57128482	57213361	+	93585			rna_seq	GeneMaskActiveScorer(requested_output=RNA_SEQ)	UBERON:0000995 total RNA-seq	+	total RNA-seq	UBERON:0000995	uterus	tissue	adult	encode	paired	FALSE				2.3122	0.991829	0.991829	chr12:56510609-57559185:.
chr12:56994326:T>G		rs67476535	12	57388110	56994326	T	G	ENSG00000123384	LRP1	protein_coding	57128482	57213361	+	134156			rna_seq	GeneMaskActiveScorer(requested_output=RNA_SEQ)	UBERON:0000995 total RNA-seq	+	total RNA-seq	UBERON:0000995	uterus	tissue	adult	encode	paired	FALSE				2.33044	0.991829	0.991829	chr12:56470038-57518614:.
chr6:29941115:A>G		rs79761237	6	29908892	29941115	A	G	ENSG00000227766	ENSG00000227766	unprocessed_pseudogene	29942074	29943067	-	959			rna_seq	GeneMaskActiveScorer(requested_output=RNA_SEQ)	UBERON:0000995 gtex Uterus polyA plus RNA-seq	.	polyA plus RNA-seq	UBERON:0000995	uterus	tissue	adult	gtex	paired	FALSE			Uterus	6.36653	0.991829	0.991829	chr6:29416827-30465403:.
chr12:95230800:A>G		rs10859855	12	95624576	95230800	A	G	ENSG00000074527	NTN4	protein_coding	95657806	95791189	-	427006			rna_seq	GeneMaskActiveScorer(requested_output=RNA_SEQ)	UBERON:0000995 total RNA-seq	-	total RNA-seq	UBERON:0000995	uterus	tissue	adult	encode	paired	FALSE				1.56674	0.991829	0.991829	chr12:94706512-95755088:.
chr3:13678598:T>C		rs6775581	3	13720097	13678598	T	C	ENSG00000163520	FBLN2	protein_coding	13549124	13638422	+	40176			rna_seq	GeneMaskActiveScorer(requested_output=RNA_SEQ)	UBERON:0000995 total RNA-seq	+	total RNA-seq	UBERON:0000995	uterus	tissue	adult	encode	paired	FALSE				2.2793	0.991829	0.991829	chr3:13154310-14202886:.
chr12:57057057:C>G		rs10506351	12	57450840	57057057	C	G	ENSG00000123384	LRP1	protein_coding	57128482	57213361	+	71425			rna_seq	GeneMaskActiveScorer(requested_output=RNA_SEQ)	UBERON:0000995 total RNA-seq	+	total RNA-seq	UBERON:0000995	uterus	tissue	adult	encode	paired	FALSE				2.2724	0.991829	0.991829	chr12:56532769-57581345:.
chr12:57058525:T>C		rs17119407	12	57452308	57058525	T	C	ENSG00000123384	LRP1	protein_coding	57128482	57213361	+	69957			rna_seq	GeneMaskActiveScorer(requested_output=RNA_SEQ)	UBERON:0000995 total RNA-seq	+	total RNA-seq	UBERON:0000995	uterus	tissue	adult	encode	paired	FALSE				2.33031	0.991829	0.991829	chr12:56534237-57582813:.
chr12:57005772:T>C		rs7972615	12	57399556	57005772	T	C	ENSG00000123384	LRP1	protein_coding	57128482	57213361	+	122710			rna_seq	GeneMaskActiveScorer(requested_output=RNA_SEQ)	UBERON:0000995 total RNA-seq	+	total RNA-seq	UBERON:0000995	uterus	tissue	adult	encode	paired	FALSE				2.25568	0.991829	0.991829	chr12:56481484-57530060:.
chrX:71162425:T>C		rs1883069	X	70382275	71162425	T	C	ENSG00000147162	OGT	protein_coding	71533086	71575892	+	370661			rna_seq	GeneMaskActiveScorer(requested_output=RNA_SEQ)	UBERON:0000995 total RNA-seq	+	total RNA-seq	UBERON:0000995	uterus	tissue	adult	encode	paired	FALSE				2.30887	0.991829	0.991829	chrX:70638137-71686713:.
chr12:56994326:T>G		rs67476535	12	57388110	56994326	T	G	ENSG00000110958	PTGES3	protein_coding	56663340	56688408	-	305918			rna_seq	GeneMaskActiveScorer(requested_output=RNA_SEQ)	UBERON:0000995 total RNA-seq	-	total RNA-seq	UBERON:0000995	uterus	tissue	adult	encode	paired	FALSE				1.56693	0.991829	0.991829	chr12:56470038-57518614:.
chr12:56950108:T>C		rs11836517	12	57343892	56950108	T	C	ENSG00000123384	LRP1	protein_coding	57128482	57213361	+	178374			rna_seq	GeneMaskActiveScorer(requested_output=RNA_SEQ)	UBERON:0000995 total RNA-seq	+	total RNA-seq	UBERON:0000995	uterus	tissue	adult	encode	paired	FALSE				2.33512	0.991829	0.991829	chr12:56425820-57474396:.
chr12:56994414:T>C		rs2279373	12	57388198	56994414	T	C	ENSG00000123384	LRP1	protein_coding	57128482	57213361	+	134068			rna_seq	GeneMaskActiveScorer(requested_output=RNA_SEQ)	UBERON:0000995 total RNA-seq	+	total RNA-seq	UBERON:0000995	uterus	tissue	adult	encode	paired	FALSE				2.29586	0.991829	0.991829	chr12:56470126-57518702:.
chr3:13752330:A>T		rs2974400	3	13793827	13752330	A	T	ENSG00000163520	FBLN2	protein_coding	13549124	13638422	+	113908			rna_seq	GeneMaskActiveScorer(requested_output=RNA_SEQ)	UBERON:0000995 total RNA-seq	+	total RNA-seq	UBERON:0000995	uterus	tissue	adult	encode	paired	FALSE				2.33231	0.991829	0.991829	chr3:13228042-14276618:.
chr12:57021470:A>G		rs73114436	12	57415254	57021470	A	G	ENSG00000123384	LRP1	protein_coding	57128482	57213361	+	107012			rna_seq	GeneMaskActiveScorer(requested_output=RNA_SEQ)	UBERON:0000995 total RNA-seq	+	total RNA-seq	UBERON:0000995	uterus	tissue	adult	encode	paired	FALSE				2.26299	0.991829	0.991829	chr12:56497182-57545758:.
chr12:57050790:A>G		rs17119390	12	57444574	57050790	A	G	ENSG00000123384	LRP1	protein_coding	57128482	57213361	+	77692			rna_seq	GeneMaskActiveScorer(requested_output=RNA_SEQ)	UBERON:0000995 total RNA-seq	+	total RNA-seq	UBERON:0000995	uterus	tissue	adult	encode	paired	FALSE				2.2719	0.991829	0.991829	chr12:56526502-57575078:.
chr12:57048397:A>G		rs2270736	12	57442181	57048397	A	G	ENSG00000123384	LRP1	protein_coding	57128482	57213361	+	80085			rna_seq	GeneMaskActiveScorer(requested_output=RNA_SEQ)	UBERON:0000995 total RNA-seq	+	total RNA-seq	UBERON:0000995	uterus	tissue	adult	encode	paired	FALSE				2.2822	0.991829	0.991829	chr12:56524109-57572685:.
chrX:71159011:T>C		rs5981082	X	70378861	71159011	T	C	ENSG00000147162	OGT	protein_coding	71533086	71575892	+	374075			rna_seq	GeneMaskActiveScorer(requested_output=RNA_SEQ)	UBERON:0000995 total RNA-seq	+	total RNA-seq	UBERON:0000995	uterus	tissue	adult	encode	paired	FALSE				2.33497	0.991829	0.991829	chrX:70634723-71683299:.
chr10:94893362:T>C		rs34845533	10	96653119	94893362	T	C	ENSG00000107438	PDLIM1	protein_coding	95237571	95291012	-	344209			rna_seq	GeneMaskActiveScorer(requested_output=RNA_SEQ)	UBERON:0000995 total RNA-seq	-	total RNA-seq	UBERON:0000995	uterus	tissue	adult	encode	paired	FALSE				1.56586	0.991829	0.991829	chr10:94369074-95417650:.
chr12:57053027:A>T		rs112855268	12	57446810	57053027	A	T	ENSG00000123384	LRP1	protein_coding	57128482	57213361	+	75455			rna_seq	GeneMaskActiveScorer(requested_output=RNA_SEQ)	UBERON:0000995 total RNA-seq	+	total RNA-seq	UBERON:0000995	uterus	tissue	adult	encode	paired	FALSE				2.32596	0.991829	0.991829	chr12:56528739-57577315:.
chr12:15392512:A>G		rs7136113	12	15545446	15392512	A	G	ENSG00000182993	C12orf60	protein_coding	14803665	14906586	+	485926			rna_seq	GeneMaskActiveScorer(requested_output=RNA_SEQ)	UBERON:0000995 gtex Uterus polyA plus RNA-seq	.	polyA plus RNA-seq	UBERON:0000995	uterus	tissue	adult	gtex	paired	FALSE			Uterus	6.30379	0.991829	0.991829	chr12:14868224-15916800:.
chr10:74491054:C>G		rs2164367	10	76250812	74491054	C	G	ENSG00000035403	VCL	protein_coding	73995192	74121363	+	369691			rna_seq	GeneMaskActiveScorer(requested_output=RNA_SEQ)	UBERON:0000995 total RNA-seq	+	total RNA-seq	UBERON:0000995	uterus	tissue	adult	encode	paired	FALSE				2.24032	0.991829	0.991829	chr10:73966766-75015342:.
chrX:71163594:T>C		rs7886134	X	70383444	71163594	T	C	ENSG00000147162	OGT	protein_coding	71533086	71575892	+	369492			rna_seq	GeneMaskActiveScorer(requested_output=RNA_SEQ)	UBERON:0000995 total RNA-seq	+	total RNA-seq	UBERON:0000995	uterus	tissue	adult	encode	paired	FALSE				2.25776	0.991829	0.991829	chrX:70639306-71687882:.
chr6:111720429:T>C		rs118086828	6	112041632	111720429	T	C	ENSG00000112769	LAMA4	protein_coding	112107930	112254939	-	387501			rna_seq	GeneMaskActiveScorer(requested_output=RNA_SEQ)	UBERON:0000995 total RNA-seq	-	total RNA-seq	UBERON:0000995	uterus	tissue	adult	encode	paired	FALSE				1.56464	0.991829	0.991829	chr6:111196141-112244717:.
chr12:15342536:A>G		rs11836121	12	15495470	15342536	A	G	ENSG00000182993	C12orf60	protein_coding	14803665	14906586	+	435950			rna_seq	GeneMaskActiveScorer(requested_output=RNA_SEQ)	UBERON:0000995 gtex Uterus polyA plus RNA-seq	.	polyA plus RNA-seq	UBERON:0000995	uterus	tissue	adult	gtex	paired	FALSE			Uterus	6.32722	0.991829	0.991829	chr12:14818248-15866824:.
chr12:56997508:T>C		rs58298943	12	57391292	56997508	T	C	ENSG00000123384	LRP1	protein_coding	57128482	57213361	+	130974			rna_seq	GeneMaskActiveScorer(requested_output=RNA_SEQ)	UBERON:0000995 total RNA-seq	+	total RNA-seq	UBERON:0000995	uterus	tissue	adult	encode	paired	FALSE				2.28729	0.991829	0.991829	chr12:56473220-57521796:.
chr12:57073472:A>G		rs112596414	12	57467255	57073472	A	G	ENSG00000123384	LRP1	protein_coding	57128482	57213361	+	55010			rna_seq	GeneMaskActiveScorer(requested_output=RNA_SEQ)	UBERON:0000995 total RNA-seq	+	total RNA-seq	UBERON:0000995	uterus	tissue	adult	encode	paired	FALSE				2.3065	0.991829	0.991829	chr12:56549184-57597760:.
chr12:57048355:A>G		rs2270737	12	57442139	57048355	A	G	ENSG00000123384	LRP1	protein_coding	57128482	57213361	+	80127			rna_seq	GeneMaskActiveScorer(requested_output=RNA_SEQ)	UBERON:0000995 total RNA-seq	+	total RNA-seq	UBERON:0000995	uterus	tissue	adult	encode	paired	FALSE				2.33313	0.991829	0.991829	chr12:56524067-57572643:.
chr12:57005231:T>C		rs4016338	12	57399015	57005231	T	C	ENSG00000123384	LRP1	protein_coding	57128482	57213361	+	123251			rna_seq	GeneMaskActiveScorer(requested_output=RNA_SEQ)	UBERON:0000995 total RNA-seq	+	total RNA-seq	UBERON:0000995	uterus	tissue	adult	encode	paired	FALSE				2.30094	0.991829	0.991829	chr12:56480943-57529519:.
chr12:57030148:A>C		rs56270558	12	57423932	57030148	A	C	ENSG00000110958	PTGES3	protein_coding	56663340	56688408	-	341740			rna_seq	GeneMaskActiveScorer(requested_output=RNA_SEQ)	UBERON:0000995 total RNA-seq	-	total RNA-seq	UBERON:0000995	uterus	tissue	adult	encode	paired	FALSE				1.56711	0.991829	0.991829	chr12:56505860-57554436:.
chrX:71113178:A>G		rs7065515	X	70333028	71113178	A	G	ENSG00000147162	OGT	protein_coding	71533086	71575892	+	419908			rna_seq	GeneMaskActiveScorer(requested_output=RNA_SEQ)	UBERON:0000995 total RNA-seq	+	total RNA-seq	UBERON:0000995	uterus	tissue	adult	encode	paired	FALSE				2.33409	0.991829	0.991829	chrX:70588890-71637466:.
chr1:22224878:A>G		rs765131	1	22551371	22224878	A	G	ENSG00000187942	LDLRAD2	protein_coding	21812264	21825225	+	399653			rna_seq	GeneMaskActiveScorer(requested_output=RNA_SEQ)	UBERON:0000995 gtex Uterus polyA plus RNA-seq	.	polyA plus RNA-seq	UBERON:0000995	uterus	tissue	adult	gtex	paired	FALSE			Uterus	6.36805	0.991829	0.991829	chr1:21700590-22749166:.
chr12:57030148:A>C		rs56270558	12	57423932	57030148	A	C	ENSG00000123384	LRP1	protein_coding	57128482	57213361	+	98334			rna_seq	GeneMaskActiveScorer(requested_output=RNA_SEQ)	UBERON:0000995 total RNA-seq	+	total RNA-seq	UBERON:0000995	uterus	tissue	adult	encode	paired	FALSE				2.28649	0.991829	0.991829	chr12:56505860-57554436:.
chr12:57073488:A>C		rs111432418	12	57467271	57073488	A	C	ENSG00000123384	LRP1	protein_coding	57128482	57213361	+	54994			rna_seq	GeneMaskActiveScorer(requested_output=RNA_SEQ)	UBERON:0000995 total RNA-seq	+	total RNA-seq	UBERON:0000995	uterus	tissue	adult	encode	paired	FALSE				2.24915	0.991829	0.991829	chr12:56549200-57597776:.
chr12:15343800:A>G		rs10083121	12	15496734	15343800	A	G	ENSG00000182993	C12orf60	protein_coding	14803665	14906586	+	437214			rna_seq	GeneMaskActiveScorer(requested_output=RNA_SEQ)	UBERON:0000995 gtex Uterus polyA plus RNA-seq	.	polyA plus RNA-seq	UBERON:0000995	uterus	tissue	adult	gtex	paired	FALSE			Uterus	6.33723	0.991829	0.991829	chr12:14819512-15868088:.
chr6:29821169:A>T		rs35494442	6	29788946	29821169	A	T	ENSG00000227766	ENSG00000227766	unprocessed_pseudogene	29942074	29943067	-	120905			rna_seq	GeneMaskActiveScorer(requested_output=RNA_SEQ)	UBERON:0000995 gtex Uterus polyA plus RNA-seq	.	polyA plus RNA-seq	UBERON:0000995	uterus	tissue	adult	gtex	paired	FALSE			Uterus	6.34364	0.991829	0.991829	chr6:29296881-30345457:.
chr3:13660260:C>G		rs2974408	3	13701760	13660260	C	G	ENSG00000163520	FBLN2	protein_coding	13549124	13638422	+	21838			rna_seq	GeneMaskActiveScorer(requested_output=RNA_SEQ)	UBERON:0000995 total RNA-seq	+	total RNA-seq	UBERON:0000995	uterus	tissue	adult	encode	paired	FALSE				2.32372	0.991829	0.991829	chr3:13135972-14184548:.
chrX:71097249:T>C		rs12013673	X	70317099	71097249	T	C	ENSG00000147162	OGT	protein_coding	71533086	71575892	+	435837			rna_seq	GeneMaskActiveScorer(requested_output=RNA_SEQ)	UBERON:0000995 total RNA-seq	+	total RNA-seq	UBERON:0000995	uterus	tissue	adult	encode	paired	FALSE				2.2958	0.991829	0.991829	chrX:70572961-71621537:.
chrX:71114383:A>G		rs12837203	X	70334233	71114383	A	G	ENSG00000147162	OGT	protein_coding	71533086	71575892	+	418703			rna_seq	GeneMaskActiveScorer(requested_output=RNA_SEQ)	UBERON:0000995 total RNA-seq	+	total RNA-seq	UBERON:0000995	uterus	tissue	adult	encode	paired	FALSE				2.28401	0.991829	0.991829	chrX:70590095-71638671:.
chr12:56948316:A>G		rs1072670	12	57342100	56948316	A	G	ENSG00000123384	LRP1	protein_coding	57128482	57213361	+	180166			rna_seq	GeneMaskActiveScorer(requested_output=RNA_SEQ)	UBERON:0000995 total RNA-seq	+	total RNA-seq	UBERON:0000995	uterus	tissue	adult	encode	paired	FALSE				2.32467	0.991829	0.991829	chr12:56424028-57472604:.
chr12:57055922:T>C		rs1044939	12	57449705	57055922	T	C	ENSG00000123384	LRP1	protein_coding	57128482	57213361	+	72560			rna_seq	GeneMaskActiveScorer(requested_output=RNA_SEQ)	UBERON:0000995 total RNA-seq	+	total RNA-seq	UBERON:0000995	uterus	tissue	adult	encode	paired	FALSE				2.32038	0.991829	0.991829	chr12:56531634-57580210:.
chr12:56996897:T>C		rs68126184	12	57390681	56996897	T	C	ENSG00000123384	LRP1	protein_coding	57128482	57213361	+	131585			rna_seq	GeneMaskActiveScorer(requested_output=RNA_SEQ)	UBERON:0000995 total RNA-seq	+	total RNA-seq	UBERON:0000995	uterus	tissue	adult	encode	paired	FALSE				2.30387	0.991829	0.991829	chr12:56472609-57521185:.
chr10:94939926:A>G		rs12264083	10	96699683	94939926	A	G	ENSG00000107438	PDLIM1	protein_coding	95237571	95291012	-	297645			rna_seq	GeneMaskActiveScorer(requested_output=RNA_SEQ)	UBERON:0000995 total RNA-seq	-	total RNA-seq	UBERON:0000995	uterus	tissue	adult	encode	paired	FALSE				1.56743	0.991829	0.991829	chr10:94415638-95464214:.
chrX:71094569:T>G		rs5980741	X	70314419	71094569	T	G	ENSG00000147162	OGT	protein_coding	71533086	71575892	+	438517			rna_seq	GeneMaskActiveScorer(requested_output=RNA_SEQ)	UBERON:0000995 total RNA-seq	+	total RNA-seq	UBERON:0000995	uterus	tissue	adult	encode	paired	FALSE				2.29448	0.991829	0.991829	chrX:70570281-71618857:.
chr3:13738869:A>G		rs4387948	3	13780367	13738869	A	G	ENSG00000163520	FBLN2	protein_coding	13549124	13638422	+	100447			rna_seq	GeneMaskActiveScorer(requested_output=RNA_SEQ)	UBERON:0000995 total RNA-seq	+	total RNA-seq	UBERON:0000995	uterus	tissue	adult	encode	paired	FALSE				2.32325	0.991829	0.991829	chr3:13214581-14263157:.
chr12:56996254:T>C		rs35493121	12	57390038	56996254	T	C	ENSG00000123384	LRP1	protein_coding	57128482	57213361	+	132228			rna_seq	GeneMaskActiveScorer(requested_output=RNA_SEQ)	UBERON:0000995 total RNA-seq	+	total RNA-seq	UBERON:0000995	uterus	tissue	adult	encode	paired	FALSE				2.24878	0.991829	0.991829	chr12:56471966-57520542:.
chr12:57030064:T>C		rs56354404	12	57423848	57030064	T	C	ENSG00000123384	LRP1	protein_coding	57128482	57213361	+	98418			rna_seq	GeneMaskActiveScorer(requested_output=RNA_SEQ)	UBERON:0000995 total RNA-seq	+	total RNA-seq	UBERON:0000995	uterus	tissue	adult	encode	paired	FALSE				2.27346	0.991829	0.991829	chr12:56505776-57554352:.
chr6:29846563:A>G		rs6935644	6	29814340	29846563	A	G	ENSG00000227766	ENSG00000227766	unprocessed_pseudogene	29942074	29943067	-	95511			rna_seq	GeneMaskActiveScorer(requested_output=RNA_SEQ)	UBERON:0000995 gtex Uterus polyA plus RNA-seq	.	polyA plus RNA-seq	UBERON:0000995	uterus	tissue	adult	gtex	paired	FALSE			Uterus	6.28749	0.991829	0.991829	chr6:29322275-30370851:.
chr12:57029150:A>G		rs17119344	12	57422934	57029150	A	G	ENSG00000123384	LRP1	protein_coding	57128482	57213361	+	99332			rna_seq	GeneMaskActiveScorer(requested_output=RNA_SEQ)	UBERON:0000995 total RNA-seq	+	total RNA-seq	UBERON:0000995	uterus	tissue	adult	encode	paired	FALSE				2.26548	0.991829	0.991829	chr12:56504862-57553438:.
chr1:22172272:A>C		rs2179378	1	22498765	22172272	A	C	ENSG00000187942	LDLRAD2	protein_coding	21812264	21825225	+	347047			rna_seq	GeneMaskActiveScorer(requested_output=RNA_SEQ)	UBERON:0000995 gtex Uterus polyA plus RNA-seq	.	polyA plus RNA-seq	UBERON:0000995	uterus	tissue	adult	gtex	paired	FALSE			Uterus	6.28931	0.991829	0.991829	chr1:21647984-22696560:.
chr12:57034658:C>G		rs73114452	12	57428442	57034658	C	G	ENSG00000123384	LRP1	protein_coding	57128482	57213361	+	93824			rna_seq	GeneMaskActiveScorer(requested_output=RNA_SEQ)	UBERON:0000995 total RNA-seq	+	total RNA-seq	UBERON:0000995	uterus	tissue	adult	encode	paired	FALSE				2.2478	0.991829	0.991829	chr12:56510370-57558946:.
chr12:57034518:T>C		rs117270067	12	57428302	57034518	T	C	ENSG00000123384	LRP1	protein_coding	57128482	57213361	+	93964			rna_seq	GeneMaskActiveScorer(requested_output=RNA_SEQ)	UBERON:0000995 total RNA-seq	+	total RNA-seq	UBERON:0000995	uterus	tissue	adult	encode	paired	FALSE				2.32052	0.991829	0.991829	chr12:56510230-57558806:.
chr12:57048782:A>C		rs3782330	12	57442566	57048782	A	C	ENSG00000123384	LRP1	protein_coding	57128482	57213361	+	79700			rna_seq	GeneMaskActiveScorer(requested_output=RNA_SEQ)	UBERON:0000995 total RNA-seq	+	total RNA-seq	UBERON:0000995	uterus	tissue	adult	encode	paired	FALSE				2.2158	0.991829	0.991829	chr12:56524494-57573070:.
chr12:57049503:A>C		rs73114467	12	57443287	57049503	A	C	ENSG00000123384	LRP1	protein_coding	57128482	57213361	+	78979			rna_seq	GeneMaskActiveScorer(requested_output=RNA_SEQ)	UBERON:0000995 total RNA-seq	+	total RNA-seq	UBERON:0000995	uterus	tissue	adult	encode	paired	FALSE				2.31797	0.991829	0.991829	chr12:56525215-57573791:.
chr12:57073060:A>G		rs7962771	12	57466843	57073060	A	G	ENSG00000123384	LRP1	protein_coding	57128482	57213361	+	55422			rna_seq	GeneMaskActiveScorer(requested_output=RNA_SEQ)	UBERON:0000995 total RNA-seq	+	total RNA-seq	UBERON:0000995	uterus	tissue	adult	encode	paired	FALSE				2.27336	0.991829	0.991829	chr12:56548772-57597348:.
chr12:57000870:A>G		rs2371717	12	57394654	57000870	A	G	ENSG00000123384	LRP1	protein_coding	57128482	57213361	+	127612			rna_seq	GeneMaskActiveScorer(requested_output=RNA_SEQ)	UBERON:0000995 total RNA-seq	+	total RNA-seq	UBERON:0000995	uterus	tissue	adult	encode	paired	FALSE				2.28813	0.991829	0.991829	chr12:56476582-57525158:.
chr12:57042961:T>C		rs73114459	12	57436745	57042961	T	C	ENSG00000123384	LRP1	protein_coding	57128482	57213361	+	85521			rna_seq	GeneMaskActiveScorer(requested_output=RNA_SEQ)	UBERON:0000995 total RNA-seq	+	total RNA-seq	UBERON:0000995	uterus	tissue	adult	encode	paired	FALSE				2.30381	0.991829	0.991829	chr12:56518673-57567249:.
chr12:57080230:T>C		rs73118413	12	57474013	57080230	T	C	ENSG00000123384	LRP1	protein_coding	57128482	57213361	+	48252			rna_seq	GeneMaskActiveScorer(requested_output=RNA_SEQ)	UBERON:0000995 total RNA-seq	+	total RNA-seq	UBERON:0000995	uterus	tissue	adult	encode	paired	FALSE				2.2764	0.991829	0.991829	chr12:56555942-57604518:.
chr3:13690146:T>C		rs9830904	3	13731645	13690146	T	C	ENSG00000163520	FBLN2	protein_coding	13549124	13638422	+	51724			rna_seq	GeneMaskActiveScorer(requested_output=RNA_SEQ)	UBERON:0000995 total RNA-seq	+	total RNA-seq	UBERON:0000995	uterus	tissue	adult	encode	paired	FALSE				2.33026	0.991829	0.991829	chr3:13165858-14214434:.
chr12:57020556:A>T		rs10400412	12	57414340	57020556	A	T	ENSG00000123384	LRP1	protein_coding	57128482	57213361	+	107926			rna_seq	GeneMaskActiveScorer(requested_output=RNA_SEQ)	UBERON:0000995 total RNA-seq	+	total RNA-seq	UBERON:0000995	uterus	tissue	adult	encode	paired	FALSE				2.24925	0.991829	0.991829	chr12:56496268-57544844:.
chr12:56959408:A>T		rs12816090	12	57353192	56959408	A	T	ENSG00000123384	LRP1	protein_coding	57128482	57213361	+	169074			rna_seq	GeneMaskActiveScorer(requested_output=RNA_SEQ)	UBERON:0000995 total RNA-seq	+	total RNA-seq	UBERON:0000995	uterus	tissue	adult	encode	paired	FALSE				2.26794	0.991829	0.991829	chr12:56435120-57483696:.
chrX:71093379:T>C		rs5981068	X	70313229	71093379	T	C	ENSG00000147162	OGT	protein_coding	71533086	71575892	+	439707			rna_seq	GeneMaskActiveScorer(requested_output=RNA_SEQ)	UBERON:0000995 total RNA-seq	+	total RNA-seq	UBERON:0000995	uterus	tissue	adult	encode	paired	FALSE				2.32845	0.991829	0.991829	chrX:70569091-71617667:.
chr12:57073216:C>G		rs79563920	12	57466999	57073216	C	G	ENSG00000123384	LRP1	protein_coding	57128482	57213361	+	55266			rna_seq	GeneMaskActiveScorer(requested_output=RNA_SEQ)	UBERON:0000995 total RNA-seq	+	total RNA-seq	UBERON:0000995	uterus	tissue	adult	encode	paired	FALSE				2.31423	0.991829	0.991829	chr12:56548928-57597504:.
chr12:56956029:T>C		rs67771054	12	57349813	56956029	T	C	ENSG00000110958	PTGES3	protein_coding	56663340	56688408	-	267621			rna_seq	GeneMaskActiveScorer(requested_output=RNA_SEQ)	UBERON:0000995 total RNA-seq	-	total RNA-seq	UBERON:0000995	uterus	tissue	adult	encode	paired	FALSE				1.56842	0.991829	0.991829	chr12:56431741-57480317:.
chr12:57048850:A>T		rs3782329	12	57442634	57048850	A	T	ENSG00000123384	LRP1	protein_coding	57128482	57213361	+	79632			rna_seq	GeneMaskActiveScorer(requested_output=RNA_SEQ)	UBERON:0000995 total RNA-seq	+	total RNA-seq	UBERON:0000995	uterus	tissue	adult	encode	paired	FALSE				2.24021	0.991829	0.991829	chr12:56524562-57573138:.
chr3:49913883:T>C		rs9848497	3	49951316	49913883	T	C	ENSG00000290318	ENSG00000290318	protein_coding	49357175	49412051	-	501832			rna_seq	GeneMaskActiveScorer(requested_output=RNA_SEQ)	UBERON:0000995 total RNA-seq	-	total RNA-seq	UBERON:0000995	uterus	tissue	adult	encode	paired	FALSE				1.56649	0.991829	0.991829	chr3:49389595-50438171:.
chr3:13675700:A>G		rs6792244	3	13717199	13675700	A	G	ENSG00000163520	FBLN2	protein_coding	13549124	13638422	+	37278			rna_seq	GeneMaskActiveScorer(requested_output=RNA_SEQ)	UBERON:0000995 total RNA-seq	+	total RNA-seq	UBERON:0000995	uterus	tissue	adult	encode	paired	FALSE				2.33412	0.991829	0.991829	chr3:13151412-14199988:.
chr12:54001270:A>G		rs12313705	12	54395054	54001270	A	G	ENSG00000135486	HNRNPA1	protein_coding	54280192	54287088	+	278922			rna_seq	GeneMaskActiveScorer(requested_output=RNA_SEQ)	UBERON:0000995 total RNA-seq	+	total RNA-seq	UBERON:0000995	uterus	tissue	adult	encode	paired	FALSE				2.2386	0.991829	0.991829	chr12:53476982-54525558:.
chr12:57068242:T>C		rs7298475	12	57462025	57068242	T	C	ENSG00000123384	LRP1	protein_coding	57128482	57213361	+	60240			rna_seq	GeneMaskActiveScorer(requested_output=RNA_SEQ)	UBERON:0000995 total RNA-seq	+	total RNA-seq	UBERON:0000995	uterus	tissue	adult	encode	paired	FALSE				2.28488	0.991829	0.991829	chr12:56543954-57592530:.
chrX:71150394:A>G		rs4844285	X	70370244	71150394	A	G	ENSG00000147162	OGT	protein_coding	71533086	71575892	+	382692			rna_seq	GeneMaskActiveScorer(requested_output=RNA_SEQ)	UBERON:0000995 total RNA-seq	+	total RNA-seq	UBERON:0000995	uterus	tissue	adult	encode	paired	FALSE				2.31578	0.991829	0.991829	chrX:70626106-71674682:.
chr12:57070598:A>G		rs34762603	12	57464381	57070598	A	G	ENSG00000123384	LRP1	protein_coding	57128482	57213361	+	57884			rna_seq	GeneMaskActiveScorer(requested_output=RNA_SEQ)	UBERON:0000995 total RNA-seq	+	total RNA-seq	UBERON:0000995	uterus	tissue	adult	encode	paired	FALSE				2.27459	0.991829	0.991829	chr12:56546310-57594886:.
chr12:57054307:A>G		rs73114472	12	57448090	57054307	A	G	ENSG00000123384	LRP1	protein_coding	57128482	57213361	+	74175			rna_seq	GeneMaskActiveScorer(requested_output=RNA_SEQ)	UBERON:0000995 total RNA-seq	+	total RNA-seq	UBERON:0000995	uterus	tissue	adult	encode	paired	FALSE				2.33186	0.991829	0.991829	chr12:56530019-57578595:.
chr3:13676164:A>G		rs11128653	3	13717663	13676164	A	G	ENSG00000163520	FBLN2	protein_coding	13549124	13638422	+	37742			rna_seq	GeneMaskActiveScorer(requested_output=RNA_SEQ)	UBERON:0000995 total RNA-seq	+	total RNA-seq	UBERON:0000995	uterus	tissue	adult	encode	paired	FALSE				2.3089	0.991829	0.991829	chr3:13151876-14200452:.
chr3:13723893:A>G		rs2974384	3	13765391	13723893	A	G	ENSG00000163520	FBLN2	protein_coding	13549124	13638422	+	85471			rna_seq	GeneMaskActiveScorer(requested_output=RNA_SEQ)	UBERON:0000995 total RNA-seq	+	total RNA-seq	UBERON:0000995	uterus	tissue	adult	encode	paired	FALSE				2.31459	0.991829	0.991829	chr3:13199605-14248181:.
chrX:71118549:A>G		rs11796153	X	70338399	71118549	A	G	ENSG00000147162	OGT	protein_coding	71533086	71575892	+	414537			rna_seq	GeneMaskActiveScorer(requested_output=RNA_SEQ)	UBERON:0000995 total RNA-seq	+	total RNA-seq	UBERON:0000995	uterus	tissue	adult	encode	paired	FALSE				2.32302	0.991829	0.991829	chrX:70594261-71642837:.
chr6:29847794:A>G		rs3094179	6	29815571	29847794	A	G	ENSG00000227766	ENSG00000227766	unprocessed_pseudogene	29942074	29943067	-	94280			rna_seq	GeneMaskActiveScorer(requested_output=RNA_SEQ)	UBERON:0000995 gtex Uterus polyA plus RNA-seq	.	polyA plus RNA-seq	UBERON:0000995	uterus	tissue	adult	gtex	paired	FALSE			Uterus	6.28934	0.991829	0.991829	chr6:29323506-30372082:.
chr2:112770959:A>G		rs6542093	2	113528536	112770959	A	G	ENSG00000231747	ENSG00000231747	processed_pseudogene	112621808	112622167	-	148792			rna_seq	GeneMaskLFCScorer(requested_output=RNA_SEQ)	UBERON:0000995 total RNA-seq	-	total RNA-seq	UBERON:0000995	uterus	tissue	adult	encode	paired	FALSE				-0.00600576	-0.991788	0.991788	chr2:112246671-113295247:.
chr8:9702659:A>G		rs9644704	8	9560169	9702659	A	G	ENSG00000284321	MIR124-1	miRNA	9903387	9903472	-	200728			rna_seq	GeneMaskLFCScorer(requested_output=RNA_SEQ)	UBERON:0000995 gtex Uterus polyA plus RNA-seq	.	polyA plus RNA-seq	UBERON:0000995	uterus	tissue	adult	gtex	paired	FALSE			Uterus	-0.00814724	-0.991788	0.991788	chr8:9178371-10226947:.
chr2:67518673:T>C		rs2969308	2	67745805	67518673	T	C	ENSG00000235495	ENSG00000235495	lncRNA	67565603	67684077	-	46930			rna_seq	GeneMaskLFCScorer(requested_output=RNA_SEQ)	UBERON:0000995 total RNA-seq	-	total RNA-seq	UBERON:0000995	uterus	tissue	adult	encode	paired	FALSE				-0.00600433	-0.991788	0.991788	chr2:66994385-68042961:.
chr11:30354767:A>T		rs76959488	11	30376314	30354767	A	T	ENSG00000242353	RPL12P30	processed_pseudogene	30368147	30368646	+	13380			rna_seq	GeneMaskLFCScorer(requested_output=RNA_SEQ)	UBERON:0000995 total RNA-seq	+	total RNA-seq	UBERON:0000995	uterus	tissue	adult	encode	paired	FALSE				-0.00748444	-0.991788	0.991788	chr11:29830479-30879055:.
chr6:74212263:T>C		rs2781212	6	74921979	74212263	T	C	ENSG00000272243	ENSG00000272243	lncRNA	74530247	74734319	-	317984			rna_seq	GeneMaskLFCScorer(requested_output=RNA_SEQ)	UBERON:0000995 gtex Uterus polyA plus RNA-seq	.	polyA plus RNA-seq	UBERON:0000995	uterus	tissue	adult	gtex	paired	FALSE			Uterus	-0.00816917	-0.991788	0.991788	chr6:73687975-74736551:.
chr17:48372040:C>G		rs8079809	17	46449402	48372040	C	G	ENSG00000242067	RPL9P28	processed_pseudogene	48691115	48691694	-	319075			rna_seq	GeneMaskLFCScorer(requested_output=RNA_SEQ)	UBERON:0000995 gtex Uterus polyA plus RNA-seq	.	polyA plus RNA-seq	UBERON:0000995	uterus	tissue	adult	gtex	paired	FALSE			Uterus	-0.00814033	-0.991788	0.991788	chr17:47847752-48896328:.
chr6:34236508:A>G		rs6937622	6	34204285	34236508	A	G	ENSG00000124664	SPDEF	protein_coding	34537801	34556333	-	301293			rna_seq	GeneMaskLFCScorer(requested_output=RNA_SEQ)	UBERON:0000995 total RNA-seq	-	total RNA-seq	UBERON:0000995	uterus	tissue	adult	encode	paired	FALSE				-0.00599337	-0.991788	0.991788	chr6:33712220-34760796:.
chr6:29870402:A>C		rs72838605	6	29838179	29870402	A	C	ENSG00000281831	HCP5B	lncRNA	29871894	29873783	-	1492			rna_seq	GeneMaskLFCScorer(requested_output=RNA_SEQ)	UBERON:0000995 total RNA-seq	-	total RNA-seq	UBERON:0000995	uterus	tissue	adult	encode	paired	FALSE				-0.00599241	-0.991788	0.991788	chr6:29346114-30394690:.
chr8:99393451:A>T		rs3134304	8	100405679	99393451	A	T	ENSG00000254312	MRPL57P7	processed_pseudogene	98906259	98906517	-	486934			rna_seq	GeneMaskLFCScorer(requested_output=RNA_SEQ)	UBERON:0000995 total RNA-seq	-	total RNA-seq	UBERON:0000995	uterus	tissue	adult	encode	paired	FALSE				-0.00598764	-0.991788	0.991788	chr8:98869163-99917739:.
chr6:151711782:T>C		rs1101081	6	152032917	151711782	T	C	ENSG00000223039	RN7SKP268	misc_RNA	151319634	151319950	+	391832			rna_seq	GeneMaskLFCScorer(requested_output=RNA_SEQ)	UBERON:0000995 gtex Uterus polyA plus RNA-seq	.	polyA plus RNA-seq	UBERON:0000995	uterus	tissue	adult	gtex	paired	FALSE			Uterus	-0.00815463	-0.991788	0.991788	chr6:151187494-152236070:.
chr1:22273385:T>C		rs2143100	1	22599878	22273385	T	C	ENSG00000232037	RPL21P29	processed_pseudogene	21908097	21908580	+	364805			rna_seq	GeneMaskLFCScorer(requested_output=RNA_SEQ)	UBERON:0000995 gtex Uterus polyA plus RNA-seq	.	polyA plus RNA-seq	UBERON:0000995	uterus	tissue	adult	gtex	paired	FALSE			Uterus	-0.00814796	-0.991788	0.991788	chr1:21749097-22797673:.
chr8:11103923:T>C		rs6601561	8	10961433	11103923	T	C	ENSG00000269918	ENSG00000269918	lncRNA	11104690	11106704	-	767			rna_seq	GeneMaskLFCScorer(requested_output=RNA_SEQ)	UBERON:0000995 gtex Uterus polyA plus RNA-seq	.	polyA plus RNA-seq	UBERON:0000995	uterus	tissue	adult	gtex	paired	FALSE			Uterus	-0.00818396	-0.991788	0.991788	chr8:10579635-11628211:.
chr8:98986998:A>G		rs4735592	8	99999226	98986998	A	G	ENSG00000254312	MRPL57P7	processed_pseudogene	98906259	98906517	-	80481			rna_seq	GeneMaskLFCScorer(requested_output=RNA_SEQ)	UBERON:0000995 total RNA-seq	-	total RNA-seq	UBERON:0000995	uterus	tissue	adult	encode	paired	FALSE				-0.00599337	-0.991788	0.991788	chr8:98462710-99511286:.
chr10:74513821:A>G		rs10824195	10	76273579	74513821	A	G	ENSG00000272748	ENSG00000272748	lncRNA	74821609	74822130	-	307788			rna_seq	GeneMaskLFCScorer(requested_output=RNA_SEQ)	UBERON:0000995 gtex Uterus polyA plus RNA-seq	.	polyA plus RNA-seq	UBERON:0000995	uterus	tissue	adult	gtex	paired	FALSE			Uterus	-0.00815773	-0.991788	0.991788	chr10:73989533-75038109:.
chr3:49260706:A>G		rs7626076	3	49298139	49260706	A	G	ENSG00000173421	IHO1	protein_coding	49198427	49258106	+	2600			rna_seq	GeneMaskLFCScorer(requested_output=RNA_SEQ)	UBERON:0000995 gtex Uterus polyA plus RNA-seq	.	polyA plus RNA-seq	UBERON:0000995	uterus	tissue	adult	gtex	paired	FALSE			Uterus	-0.00816059	-0.991788	0.991788	chr3:48736418-49784994:.
chr12:54013513:A>G		rs4759317	12	54407297	54013513	A	G	ENSG00000275589	ENSG00000275589	misc_RNA	53963628	53963697	+	49816			rna_seq	GeneMaskLFCScorer(requested_output=RNA_SEQ)	UBERON:0000995 gtex Uterus polyA plus RNA-seq	.	polyA plus RNA-seq	UBERON:0000995	uterus	tissue	adult	gtex	paired	FALSE			Uterus	-0.00816905	-0.991788	0.991788	chr12:53489225-54537801:.
chr10:94857274:T>G		rs12766227	10	96617031	94857274	T	G	ENSG00000274691	ENSG00000274691	unprocessed_pseudogene	95173084	95173187	-	315810			rna_seq	GeneMaskLFCScorer(requested_output=RNA_SEQ)	UBERON:0000995 total RNA-seq	-	total RNA-seq	UBERON:0000995	uterus	tissue	adult	encode	paired	FALSE				-0.0060122	-0.991788	0.991788	chr10:94332986-95381562:.
chr6:151376381:T>C		rs9371511	6	151697516	151376381	T	C	ENSG00000252487	RNY4P20	misc_RNA	151298840	151298933	-	77448			rna_seq	GeneMaskLFCScorer(requested_output=RNA_SEQ)	UBERON:0000995 gtex Uterus polyA plus RNA-seq	.	polyA plus RNA-seq	UBERON:0000995	uterus	tissue	adult	gtex	paired	FALSE			Uterus	-0.0081439	-0.991788	0.991788	chr6:150852093-151900669:.
chr10:88353017:T>C		rs11492684	10	90112774	88353017	T	C	ENSG00000289952	ENSG00000289952	lncRNA	88582964	88584533	+	229947			rna_seq	GeneMaskLFCScorer(requested_output=RNA_SEQ)	UBERON:0000995 total RNA-seq	+	total RNA-seq	UBERON:0000995	uterus	tissue	adult	encode	paired	FALSE				-0.00747013	-0.991788	0.991788	chr10:87828729-88877305:.
chr4:94641726:T>C		rs17021918	4	95562877	94641726	T	C	ENSG00000249951	ENSG00000249951	lncRNA	94675244	94702570	+	33518			rna_seq	GeneMaskLFCScorer(requested_output=RNA_SEQ)	UBERON:0000995 total RNA-seq	+	total RNA-seq	UBERON:0000995	uterus	tissue	adult	encode	paired	FALSE				-0.00745821	-0.991788	0.991788	chr4:94117438-95166014:.
chr11:30338479:T>C		rs12278112	11	30360026	30338479	T	C	ENSG00000152219	ARL14EP	protein_coding	30323103	30338223	+	256			rna_seq	GeneMaskLFCScorer(requested_output=RNA_SEQ)	UBERON:0000995 total RNA-seq	+	total RNA-seq	UBERON:0000995	uterus	tissue	adult	encode	paired	FALSE				-0.00745952	-0.991788	0.991788	chr11:29814191-30862767:.
chr8:11564536:A>G		rs1042701	8	11422045	11564536	A	G	ENSG00000255020	TDH-AS1	lncRNA	11345747	11347502	-	217034			rna_seq	GeneMaskLFCScorer(requested_output=RNA_SEQ)	UBERON:0000995 gtex Uterus polyA plus RNA-seq	.	polyA plus RNA-seq	UBERON:0000995	uterus	tissue	adult	gtex	paired	FALSE			Uterus	-0.0081706	-0.991788	0.991788	chr8:11040248-12088824:.
chr9:22185253:A>G		rs861189	9	22185252	22185253	A	G	ENSG00000244230	RN7SL151P	misc_RNA	21699313	21699596	+	485657			rna_seq	GeneMaskLFCScorer(requested_output=RNA_SEQ)	UBERON:0000995 total RNA-seq	+	total RNA-seq	UBERON:0000995	uterus	tissue	adult	encode	paired	FALSE				-0.00748157	-0.991788	0.991788	chr9:21660965-22709541:.
chr11:32301313:A>C		rs10835881	11	32322859	32301313	A	C	ENSG00000293378	ENSG00000293378	lncRNA	32229719	32343409	-	0			rna_seq	GeneMaskLFCScorer(requested_output=RNA_SEQ)	UBERON:0000995 total RNA-seq	-	total RNA-seq	UBERON:0000995	uterus	tissue	adult	encode	paired	FALSE				-0.00599289	-0.991788	0.991788	chr11:31777025-32825601:.
chr6:127187994:C>G		rs7744964	6	127509139	127187994	C	G	ENSG00000219699	ENSG00000219699	unprocessed_pseudogene	127659689	127660579	-	471695			rna_seq	GeneMaskLFCScorer(requested_output=RNA_SEQ)	UBERON:0000995 gtex Uterus polyA plus RNA-seq	.	polyA plus RNA-seq	UBERON:0000995	uterus	tissue	adult	gtex	paired	FALSE			Uterus	-0.00813913	-0.991788	0.991788	chr6:126663706-127712282:.
chr9:22119196:T>C		rs1333045	9	22119195	22119196	T	C	ENSG00000274055	ENSG00000274055	misc_RNA	22046757	22046901	+	72295			rna_seq	GeneMaskLFCScorer(requested_output=RNA_SEQ)	UBERON:0000995 total RNA-seq	+	total RNA-seq	UBERON:0000995	uterus	tissue	adult	encode	paired	FALSE				-0.00745058	-0.991788	0.991788	chr9:21594908-22643484:.
chr6:29818007:A>G		rs17185412	6	29785784	29818007	A	G	ENSG00000285799	ENSG00000285799	transcribed_unprocessed_pseudogene	29852362	29852491	-	34355			rna_seq	GeneMaskLFCScorer(requested_output=RNA_SEQ)	UBERON:0000995 gtex Uterus polyA plus RNA-seq	.	polyA plus RNA-seq	UBERON:0000995	uterus	tissue	adult	gtex	paired	FALSE			Uterus	-0.00815058	-0.991788	0.991788	chr6:29293719-30342295:.
chr6:127155371:A>G		rs1892172	6	127476516	127155371	A	G	ENSG00000146374	RSPO3	protein_coding	127118670	127199481	+	0			rna_seq	GeneMaskLFCScorer(requested_output=RNA_SEQ)	UBERON:0000995 total RNA-seq	+	total RNA-seq	UBERON:0000995	uterus	tissue	adult	encode	paired	FALSE				0.00741243	0.991788	0.991788	chr6:126631083-127679659:.
chr17:48258750:A>C		rs979746	17	46336112	48258750	A	C	ENSG00000120068	HOXB8	protein_coding	48611376	48615292	-	352626			rna_seq	GeneMaskLFCScorer(requested_output=RNA_SEQ)	UBERON:0000995 total RNA-seq	-	total RNA-seq	UBERON:0000995	uterus	tissue	adult	encode	paired	FALSE				0.00591302	0.991788	0.991788	chr17:47734462-48783038:.
chr2:26960883:A>G		rs12468721	2	27183751	26960883	A	G	ENSG00000163794	UCN	protein_coding	27307399	27308445	-	346516			rna_seq	GeneMaskLFCScorer(requested_output=RNA_SEQ)	UBERON:0000995 total RNA-seq	-	total RNA-seq	UBERON:0000995	uterus	tissue	adult	encode	paired	FALSE				0.00591803	0.991788	0.991788	chr2:26436595-27485171:.
chr8:99487897:A>G		rs3103102	8	100500125	99487897	A	G	ENSG00000253948	VPS13B-DT	lncRNA	98957567	99013743	-	474154			rna_seq	GeneMaskLFCScorer(requested_output=RNA_SEQ)	UBERON:0000995 total RNA-seq	-	total RNA-seq	UBERON:0000995	uterus	tissue	adult	encode	paired	FALSE				0.00592327	0.991788	0.991788	chr8:98963609-100012185:.
chr17:48318729:T>C		rs4488493	17	46396091	48318729	T	C	ENSG00000167183	PRR15L	protein_coding	47951966	47957883	-	360846			rna_seq	GeneMaskLFCScorer(requested_output=RNA_SEQ)	UBERON:0000995 total RNA-seq	-	total RNA-seq	UBERON:0000995	uterus	tissue	adult	encode	paired	FALSE				0.00592613	0.991788	0.991788	chr17:47794441-48843017:.
chr13:50442800:A>G		rs9568410	13	51016936	50442800	A	G	ENSG00000275559	ENSG00000275559	misc_RNA	50081842	50081978	+	360822			rna_seq	GeneMaskLFCScorer(requested_output=RNA_SEQ)	UBERON:0000995 gtex Uterus polyA plus RNA-seq	.	polyA plus RNA-seq	UBERON:0000995	uterus	tissue	adult	gtex	paired	FALSE			Uterus	0.0080235	0.991788	0.991788	chr13:49918512-50967088:.
chr3:50081315:T>C		rs34831713	3	50118748	50081315	T	C	ENSG00000179564	LSMEM2	protein_coding	50279086	50288114	+	197771			rna_seq	GeneMaskLFCScorer(requested_output=RNA_SEQ)	UBERON:0000995 total RNA-seq	+	total RNA-seq	UBERON:0000995	uterus	tissue	adult	encode	paired	FALSE				0.00739956	0.991788	0.991788	chr3:49557027-50605603:.
chr12:56948316:A>G		rs1072670	12	57342100	56948316	A	G	ENSG00000025423	HSD17B6	protein_coding	56752160	56787790	+	160526			rna_seq	GeneMaskLFCScorer(requested_output=RNA_SEQ)	UBERON:0000995 total RNA-seq	+	total RNA-seq	UBERON:0000995	uterus	tissue	adult	encode	paired	FALSE				0.00742006	0.991788	0.991788	chr12:56424028-57472604:.
chr6:34255321:A>G		rs112495680	6	34223098	34255321	A	G	ENSG00000272288	ILRUN-AS1	lncRNA	34696316	34697478	+	440995			rna_seq	GeneMaskLFCScorer(requested_output=RNA_SEQ)	UBERON:0000995 total RNA-seq	+	total RNA-seq	UBERON:0000995	uterus	tissue	adult	encode	paired	FALSE				0.0074048	0.991788	0.991788	chr6:33731033-34779609:.
chr7:27197834:T>C		rs2189239	7	27237453	27197834	T	C	ENSG00000278592	ENSG00000278592	misc_RNA	27187818	27188021	+	9813			rna_seq	GeneMaskLFCScorer(requested_output=RNA_SEQ)	UBERON:0000995 total RNA-seq	+	total RNA-seq	UBERON:0000995	uterus	tissue	adult	encode	paired	FALSE				0.00743556	0.991788	0.991788	chr7:26673546-27722122:.
chr17:48327929:A>G		rs8068128	17	46405291	48327929	A	G	ENSG00000263602	MIR3185	miRNA	48724407	48724475	-	396478			rna_seq	GeneMaskLFCScorer(requested_output=RNA_SEQ)	UBERON:0000995 gtex Uterus polyA plus RNA-seq	.	polyA plus RNA-seq	UBERON:0000995	uterus	tissue	adult	gtex	paired	FALSE			Uterus	0.00800228	0.991788	0.991788	chr17:47803641-48852217:.
chr17:48311441:A>G		rs7209855	17	46388803	48311441	A	G	ENSG00000263602	MIR3185	miRNA	48724407	48724475	-	412966			rna_seq	GeneMaskLFCScorer(requested_output=RNA_SEQ)	UBERON:0000995 total RNA-seq	-	total RNA-seq	UBERON:0000995	uterus	tissue	adult	encode	paired	FALSE				0.00593472	0.991788	0.991788	chr17:47787153-48835729:.
chr1:22034196:T>C		rs2473284	1	22360689	22034196	T	C	ENSG00000289715	ENSG00000289715	protein_coding	21547403	21554002	+	480194			rna_seq	GeneMaskLFCScorer(requested_output=RNA_SEQ)	UBERON:0000995 gtex Uterus polyA plus RNA-seq	.	polyA plus RNA-seq	UBERON:0000995	uterus	tissue	adult	gtex	paired	FALSE			Uterus	0.00803685	0.991788	0.991788	chr1:21509908-22558484:.
chr8:99416456:T>C		rs3103715	8	100428684	99416456	T	C	ENSG00000223281	RN7SKP85	misc_RNA	98921232	98921550	-	494906			rna_seq	GeneMaskLFCScorer(requested_output=RNA_SEQ)	UBERON:0000995 total RNA-seq	-	total RNA-seq	UBERON:0000995	uterus	tissue	adult	encode	paired	FALSE				0.00590897	0.991788	0.991788	chr8:98892168-99940744:.
chr3:49687375:T>C		rs3020779	3	49724808	49687375	T	C	ENSG00000173531	MST1	protein_coding	49683946	49689501	-	0			rna_seq	GeneMaskLFCScorer(requested_output=RNA_SEQ)	UBERON:0000995 total RNA-seq	-	total RNA-seq	UBERON:0000995	uterus	tissue	adult	encode	paired	FALSE				0.0059247	0.991788	0.991788	chr3:49163087-50211663:.
chr3:49191367:A>G		rs7429661	3	49228800	49191367	A	G	ENSG00000273211	ENSG00000273211	lncRNA	48985484	48985963	-	205404			rna_seq	GeneMaskLFCScorer(requested_output=RNA_SEQ)	UBERON:0000995 total RNA-seq	-	total RNA-seq	UBERON:0000995	uterus	tissue	adult	encode	paired	FALSE				0.00592518	0.991788	0.991788	chr3:48667079-49715655:.
chr3:50002041:A>G		rs7628058	3	50039474	50002041	A	G	ENSG00000283726	MIR5193	miRNA	49806136	49806245	-	195796			rna_seq	GeneMaskLFCScorer(requested_output=RNA_SEQ)	UBERON:0000995 total RNA-seq	-	total RNA-seq	UBERON:0000995	uterus	tissue	adult	encode	paired	FALSE				0.00590658	0.991788	0.991788	chr3:49477753-50526329:.
chr3:50000507:A>G		rs6767381	3	50037940	50000507	A	G	ENSG00000179564	LSMEM2	protein_coding	50279086	50288114	+	278579			rna_seq	GeneMaskLFCScorer(requested_output=RNA_SEQ)	UBERON:0000995 total RNA-seq	+	total RNA-seq	UBERON:0000995	uterus	tissue	adult	encode	paired	FALSE				0.0074029	0.991788	0.991788	chr3:49476219-50524795:.
chr10:21930012:A>G		rs2807984	10	22218941	21930012	A	G	ENSG00000222071	MIR1915	miRNA	21496561	21496641	-	433371			rna_seq	GeneMaskLFCScorer(requested_output=RNA_SEQ)	UBERON:0000995 gtex Uterus polyA plus RNA-seq	.	polyA plus RNA-seq	UBERON:0000995	uterus	tissue	adult	gtex	paired	FALSE			Uterus	0.00802278	0.991788	0.991788	chr10:21405724-22454300:.
chr12:102142097:A>G		rs144556549	12	102535875	102142097	A	G	ENSG00000196091	MYBPC1	protein_coding	101568352	101686028	+	456069			rna_seq	GeneMaskLFCScorer(requested_output=RNA_SEQ)	UBERON:0000995 gtex Uterus polyA plus RNA-seq	.	polyA plus RNA-seq	UBERON:0000995	uterus	tissue	adult	gtex	paired	FALSE			Uterus	0.00805473	0.991788	0.991788	chr12:101617809-102666385:.
chr15:40087676:A>G		rs540765	15	40379877	40087676	A	G	ENSG00000278621	THBS1-AS1	lncRNA	39588356	39588882	-	498794			rna_seq	GeneMaskLFCScorer(requested_output=RNA_SEQ)	UBERON:0000995 total RNA-seq	-	total RNA-seq	UBERON:0000995	uterus	tissue	adult	encode	paired	FALSE				0.00592184	0.991788	0.991788	chr15:39563388-40611964:.
chr9:22065003:C>G		rs10811647	9	22065002	22065003	C	G	ENSG00000277653	ENSG00000277653	misc_RNA	22117664	22117814	+	52661			rna_seq	GeneMaskLFCScorer(requested_output=RNA_SEQ)	UBERON:0000995 gtex Uterus polyA plus RNA-seq	.	polyA plus RNA-seq	UBERON:0000995	uterus	tissue	adult	gtex	paired	FALSE			Uterus	0.0080061	0.991788	0.991788	chr9:21540715-22589291:.
chr1:115277977:T>C		rs11102915	1	115820598	115277977	T	C	ENSG00000134200	TSHB	protein_coding	115029825	115034302	+	243675			rna_seq	GeneMaskLFCScorer(requested_output=RNA_SEQ)	UBERON:0000995 gtex Uterus polyA plus RNA-seq	.	polyA plus RNA-seq	UBERON:0000995	uterus	tissue	adult	gtex	paired	FALSE			Uterus	0.00801253	0.991788	0.991788	chr1:114753689-115802265:.
chr3:50087786:T>C		rs9681286	3	50125219	50087786	T	C	ENSG00000235058	ZMYND10-AS1	lncRNA	50341105	50345697	+	253319			rna_seq	GeneMaskLFCScorer(requested_output=RNA_SEQ)	UBERON:0000995 gtex Uterus polyA plus RNA-seq	.	polyA plus RNA-seq	UBERON:0000995	uterus	tissue	adult	gtex	paired	FALSE			Uterus	0.00801516	0.991788	0.991788	chr3:49563498-50612074:.
chr17:20284861:T>C		rs10491107	17	20188174	20284861	T	C	ENSG00000293363	ENSG00000293363	lncRNA	20321149	20342825	+	36288			rna_seq	GeneMaskLFCScorer(requested_output=RNA_SEQ)	UBERON:0000995 total RNA-seq	+	total RNA-seq	UBERON:0000995	uterus	tissue	adult	encode	paired	FALSE				0.00743103	0.991788	0.991788	chr17:19760573-20809149:.
chr17:48378478:A>C		rs28482329	17	46455840	48378478	A	C	ENSG00000248278	SUMO2P17	transcribed_processed_pseudogene	48874913	48875198	-	496435			rna_seq	GeneMaskLFCScorer(requested_output=RNA_SEQ)	UBERON:0000995 total RNA-seq	-	total RNA-seq	UBERON:0000995	uterus	tissue	adult	encode	paired	FALSE				0.00590563	0.991788	0.991788	chr17:47854190-48902766:.
chr1:115281777:A>G		rs7544256	1	115824398	115281777	A	G	ENSG00000118729	CASQ2	protein_coding	115698037	115793195	-	416260			rna_seq	GeneMaskLFCScorer(requested_output=RNA_SEQ)	UBERON:0000995 total RNA-seq	-	total RNA-seq	UBERON:0000995	uterus	tissue	adult	encode	paired	FALSE				0.00590873	0.991788	0.991788	chr1:114757489-115806065:.
chr17:48331273:A>T		rs8073570	17	46408635	48331273	A	T	ENSG00000263602	MIR3185	miRNA	48724407	48724475	-	393134			rna_seq	GeneMaskLFCScorer(requested_output=RNA_SEQ)	UBERON:0000995 gtex Uterus polyA plus RNA-seq	.	polyA plus RNA-seq	UBERON:0000995	uterus	tissue	adult	gtex	paired	FALSE			Uterus	0.00800252	0.991788	0.991788	chr17:47806985-48855561:.
chr6:152233602:A>G		rs35764603	6	152554737	152233602	A	G	ENSG00000146469	VIP	protein_coding	152750796	152759765	+	517194			rna_seq	GeneMaskLFCScorer(requested_output=RNA_SEQ)	UBERON:0000995 total RNA-seq	+	total RNA-seq	UBERON:0000995	uterus	tissue	adult	encode	paired	FALSE				0.0074296	0.991788	0.991788	chr6:151709314-152757890:.
chr17:48268286:T>C		rs1470831	17	46345648	48268286	T	C	ENSG00000272763	LINC03057	lncRNA	48635922	48647023	-	367636			rna_seq	GeneMaskLFCScorer(requested_output=RNA_SEQ)	UBERON:0000995 total RNA-seq	-	total RNA-seq	UBERON:0000995	uterus	tissue	adult	encode	paired	FALSE				0.00593472	0.991788	0.991788	chr17:47743998-48792574:.
chr8:99259483:A>G		rs4455798	8	100271711	99259483	A	G	ENSG00000253948	VPS13B-DT	lncRNA	98957567	99013743	-	245740			rna_seq	GeneMaskLFCScorer(requested_output=RNA_SEQ)	UBERON:0000995 total RNA-seq	-	total RNA-seq	UBERON:0000995	uterus	tissue	adult	encode	paired	FALSE				0.00590277	0.991788	0.991788	chr8:98735195-99783771:.
chr12:54035601:A>G		rs12422600	12	54429385	54035601	A	G	ENSG00000135486	HNRNPA1	protein_coding	54280192	54287088	+	244591			rna_seq	GeneMaskActiveScorer(requested_output=RNA_SEQ)	UBERON:0000995 total RNA-seq	+	total RNA-seq	UBERON:0000995	uterus	tissue	adult	encode	paired	FALSE				2.16878	0.99164	0.99164	chr12:53511313-54559889:.
chr6:31355288:C>G		rs17881225	6	31323065	31355288	C	G	ENSG00000204387	SNHG32	lncRNA	31834607	31839766	+	479319			rna_seq	GeneMaskActiveScorer(requested_output=RNA_SEQ)	UBERON:0000995 total RNA-seq	+	total RNA-seq	UBERON:0000995	uterus	tissue	adult	encode	paired	FALSE				2.16952	0.99164	0.99164	chr6:30831000-31879576:.
chr1:21958864:T>G		rs4501814	1	22285357	21958864	T	G	ENSG00000187942	LDLRAD2	protein_coding	21812264	21825225	+	133639			rna_seq	GeneMaskActiveScorer(requested_output=RNA_SEQ)	UBERON:0000995 gtex Uterus polyA plus RNA-seq	.	polyA plus RNA-seq	UBERON:0000995	uterus	tissue	adult	gtex	paired	FALSE			Uterus	6.2481	0.99164	0.99164	chr1:21434576-22483152:.
chr1:21963886:C>G		rs72662482	1	22290379	21963886	C	G	ENSG00000187942	LDLRAD2	protein_coding	21812264	21825225	+	138661			rna_seq	GeneMaskActiveScorer(requested_output=RNA_SEQ)	UBERON:0000995 gtex Uterus polyA plus RNA-seq	.	polyA plus RNA-seq	UBERON:0000995	uterus	tissue	adult	gtex	paired	FALSE			Uterus	6.24547	0.99164	0.99164	chr1:21439598-22488174:.
chr1:22099694:A>C		rs1534949	1	22426187	22099694	A	C	ENSG00000187942	LDLRAD2	protein_coding	21812264	21825225	+	274469			rna_seq	GeneMaskActiveScorer(requested_output=RNA_SEQ)	UBERON:0000995 gtex Uterus polyA plus RNA-seq	.	polyA plus RNA-seq	UBERON:0000995	uterus	tissue	adult	gtex	paired	FALSE			Uterus	6.20686	0.99164	0.99164	chr1:21575406-22623982:.
chr1:21959568:A>G		rs7539092	1	22286061	21959568	A	G	ENSG00000187942	LDLRAD2	protein_coding	21812264	21825225	+	134343			rna_seq	GeneMaskActiveScorer(requested_output=RNA_SEQ)	UBERON:0000995 gtex Uterus polyA plus RNA-seq	.	polyA plus RNA-seq	UBERON:0000995	uterus	tissue	adult	gtex	paired	FALSE			Uterus	6.20681	0.99164	0.99164	chr1:21435280-22483856:.
chr12:15390972:A>G		rs55851576	12	15543906	15390972	A	G	ENSG00000182993	C12orf60	protein_coding	14803665	14906586	+	484386			rna_seq	GeneMaskActiveScorer(requested_output=RNA_SEQ)	UBERON:0000995 gtex Uterus polyA plus RNA-seq	.	polyA plus RNA-seq	UBERON:0000995	uterus	tissue	adult	gtex	paired	FALSE			Uterus	6.27715	0.99164	0.99164	chr12:14866684-15915260:.
chr1:22236110:A>G		rs760919	1	22562603	22236110	A	G	ENSG00000187942	LDLRAD2	protein_coding	21812264	21825225	+	410885			rna_seq	GeneMaskActiveScorer(requested_output=RNA_SEQ)	UBERON:0000995 gtex Uterus polyA plus RNA-seq	.	polyA plus RNA-seq	UBERON:0000995	uterus	tissue	adult	gtex	paired	FALSE			Uterus	6.26993	0.99164	0.99164	chr1:21711822-22760398:.
chr10:94938933:T>C		rs9332104	10	96698690	94938933	T	C	ENSG00000107438	PDLIM1	protein_coding	95237571	95291012	-	298638			rna_seq	GeneMaskActiveScorer(requested_output=RNA_SEQ)	UBERON:0000995 total RNA-seq	-	total RNA-seq	UBERON:0000995	uterus	tissue	adult	encode	paired	FALSE				1.56071	0.99164	0.99164	chr10:94414645-95463221:.
chr12:15362305:A>G		rs1157937	12	15515239	15362305	A	G	ENSG00000182993	C12orf60	protein_coding	14803665	14906586	+	455719			rna_seq	GeneMaskActiveScorer(requested_output=RNA_SEQ)	UBERON:0000995 gtex Uterus polyA plus RNA-seq	.	polyA plus RNA-seq	UBERON:0000995	uterus	tissue	adult	gtex	paired	FALSE			Uterus	6.24504	0.99164	0.99164	chr12:14838017-15886593:.
chr1:22237488:A>C		rs2223483	1	22563981	22237488	A	C	ENSG00000187942	LDLRAD2	protein_coding	21812264	21825225	+	412263			rna_seq	GeneMaskActiveScorer(requested_output=RNA_SEQ)	UBERON:0000995 gtex Uterus polyA plus RNA-seq	.	polyA plus RNA-seq	UBERON:0000995	uterus	tissue	adult	gtex	paired	FALSE			Uterus	6.26648	0.99164	0.99164	chr1:21713200-22761776:.
chr6:29850355:A>G		rs28552659	6	29818132	29850355	A	G	ENSG00000227766	ENSG00000227766	unprocessed_pseudogene	29942074	29943067	-	91719			rna_seq	GeneMaskActiveScorer(requested_output=RNA_SEQ)	UBERON:0000995 gtex Uterus polyA plus RNA-seq	.	polyA plus RNA-seq	UBERON:0000995	uterus	tissue	adult	gtex	paired	FALSE			Uterus	6.22786	0.99164	0.99164	chr6:29326067-30374643:.
chr6:29846896:A>G		rs72843684	6	29814673	29846896	A	G	ENSG00000227766	ENSG00000227766	unprocessed_pseudogene	29942074	29943067	-	95178			rna_seq	GeneMaskActiveScorer(requested_output=RNA_SEQ)	UBERON:0000995 gtex Uterus polyA plus RNA-seq	.	polyA plus RNA-seq	UBERON:0000995	uterus	tissue	adult	gtex	paired	FALSE			Uterus	6.21349	0.99164	0.99164	chr6:29322608-30371184:.
chr1:22159184:A>G		rs12093861	1	22485677	22159184	A	G	ENSG00000187942	LDLRAD2	protein_coding	21812264	21825225	+	333959			rna_seq	GeneMaskActiveScorer(requested_output=RNA_SEQ)	UBERON:0000995 gtex Uterus polyA plus RNA-seq	.	polyA plus RNA-seq	UBERON:0000995	uterus	tissue	adult	gtex	paired	FALSE			Uterus	6.22857	0.99164	0.99164	chr1:21634896-22683472:.
chr1:22122832:A>G		rs59709264	1	22449325	22122832	A	G	ENSG00000187942	LDLRAD2	protein_coding	21812264	21825225	+	297607			rna_seq	GeneMaskActiveScorer(requested_output=RNA_SEQ)	UBERON:0000995 gtex Uterus polyA plus RNA-seq	.	polyA plus RNA-seq	UBERON:0000995	uterus	tissue	adult	gtex	paired	FALSE			Uterus	6.25268	0.99164	0.99164	chr1:21598544-22647120:.
chr10:94861942:T>C		rs12255783	10	96621699	94861942	T	C	ENSG00000107438	PDLIM1	protein_coding	95237571	95291012	-	375629			rna_seq	GeneMaskActiveScorer(requested_output=RNA_SEQ)	UBERON:0000995 total RNA-seq	-	total RNA-seq	UBERON:0000995	uterus	tissue	adult	encode	paired	FALSE				1.5622	0.99164	0.99164	chr10:94337654-95386230:.
chr1:21942992:T>C		rs151077008	1	22269485	21942992	T	C	ENSG00000187942	LDLRAD2	protein_coding	21812264	21825225	+	117767			rna_seq	GeneMaskActiveScorer(requested_output=RNA_SEQ)	UBERON:0000995 gtex Uterus polyA plus RNA-seq	.	polyA plus RNA-seq	UBERON:0000995	uterus	tissue	adult	gtex	paired	FALSE			Uterus	6.2844	0.99164	0.99164	chr1:21418704-22467280:.
chr3:49900072:T>C		rs7615206	3	49937505	49900072	T	C	ENSG00000290318	ENSG00000290318	protein_coding	49357175	49412051	-	488021			rna_seq	GeneMaskActiveScorer(requested_output=RNA_SEQ)	UBERON:0000995 total RNA-seq	-	total RNA-seq	UBERON:0000995	uterus	tissue	adult	encode	paired	FALSE				1.55961	0.99164	0.99164	chr3:49375784-50424360:.
chr1:21974672:T>C		rs36117763	1	22301165	21974672	T	C	ENSG00000187942	LDLRAD2	protein_coding	21812264	21825225	+	149447			rna_seq	GeneMaskActiveScorer(requested_output=RNA_SEQ)	UBERON:0000995 gtex Uterus polyA plus RNA-seq	.	polyA plus RNA-seq	UBERON:0000995	uterus	tissue	adult	gtex	paired	FALSE			Uterus	6.23748	0.99164	0.99164	chr1:21450384-22498960:.
chr1:22237812:T>C		rs2807328	1	22564305	22237812	T	C	ENSG00000187942	LDLRAD2	protein_coding	21812264	21825225	+	412587			rna_seq	GeneMaskActiveScorer(requested_output=RNA_SEQ)	UBERON:0000995 gtex Uterus polyA plus RNA-seq	.	polyA plus RNA-seq	UBERON:0000995	uterus	tissue	adult	gtex	paired	FALSE			Uterus	6.27635	0.99164	0.99164	chr1:21713524-22762100:.
chr1:22125770:A>G		rs56172502	1	22452263	22125770	A	G	ENSG00000187942	LDLRAD2	protein_coding	21812264	21825225	+	300545			rna_seq	GeneMaskActiveScorer(requested_output=RNA_SEQ)	UBERON:0000995 gtex Uterus polyA plus RNA-seq	.	polyA plus RNA-seq	UBERON:0000995	uterus	tissue	adult	gtex	paired	FALSE			Uterus	6.20975	0.99164	0.99164	chr1:21601482-22650058:.
chr1:22290758:T>G		rs72649403	1	22617251	22290758	T	G	ENSG00000187942	LDLRAD2	protein_coding	21812264	21825225	+	465533			rna_seq	GeneMaskActiveScorer(requested_output=RNA_SEQ)	UBERON:0000995 gtex Uterus polyA plus RNA-seq	.	polyA plus RNA-seq	UBERON:0000995	uterus	tissue	adult	gtex	paired	FALSE			Uterus	6.20751	0.99164	0.99164	chr1:21766470-22815046:.
chr1:22097582:C>G		rs76739921	1	22424075	22097582	C	G	ENSG00000187942	LDLRAD2	protein_coding	21812264	21825225	+	272357			rna_seq	GeneMaskActiveScorer(requested_output=RNA_SEQ)	UBERON:0000995 gtex Uterus polyA plus RNA-seq	.	polyA plus RNA-seq	UBERON:0000995	uterus	tissue	adult	gtex	paired	FALSE			Uterus	6.20374	0.99164	0.99164	chr1:21573294-22621870:.
chr6:29818007:A>G		rs17185412	6	29785784	29818007	A	G	ENSG00000227766	ENSG00000227766	unprocessed_pseudogene	29942074	29943067	-	124067			rna_seq	GeneMaskActiveScorer(requested_output=RNA_SEQ)	UBERON:0000995 gtex Uterus polyA plus RNA-seq	.	polyA plus RNA-seq	UBERON:0000995	uterus	tissue	adult	gtex	paired	FALSE			Uterus	6.28449	0.99164	0.99164	chr6:29293719-30342295:.
chr1:22236111:A>C		rs760920	1	22562604	22236111	A	C	ENSG00000187942	LDLRAD2	protein_coding	21812264	21825225	+	410886			rna_seq	GeneMaskActiveScorer(requested_output=RNA_SEQ)	UBERON:0000995 gtex Uterus polyA plus RNA-seq	.	polyA plus RNA-seq	UBERON:0000995	uterus	tissue	adult	gtex	paired	FALSE			Uterus	6.22658	0.99164	0.99164	chr1:21711823-22760399:.
chr12:54026992:C>G		rs12319419	12	54420776	54026992	C	G	ENSG00000135486	HNRNPA1	protein_coding	54280192	54287088	+	253200			rna_seq	GeneMaskActiveScorer(requested_output=RNA_SEQ)	UBERON:0000995 total RNA-seq	+	total RNA-seq	UBERON:0000995	uterus	tissue	adult	encode	paired	FALSE				2.16119	0.99164	0.99164	chr12:53502704-54551280:.
chr12:54028026:T>C		rs10876529	12	54421810	54028026	T	C	ENSG00000135486	HNRNPA1	protein_coding	54280192	54287088	+	252166			rna_seq	GeneMaskActiveScorer(requested_output=RNA_SEQ)	UBERON:0000995 total RNA-seq	+	total RNA-seq	UBERON:0000995	uterus	tissue	adult	encode	paired	FALSE				2.18882	0.99164	0.99164	chr12:53503738-54552314:.
chr1:22117394:T>G		rs1046310	1	22443887	22117394	T	G	ENSG00000187942	LDLRAD2	protein_coding	21812264	21825225	+	292169			rna_seq	GeneMaskActiveScorer(requested_output=RNA_SEQ)	UBERON:0000995 gtex Uterus polyA plus RNA-seq	.	polyA plus RNA-seq	UBERON:0000995	uterus	tissue	adult	gtex	paired	FALSE			Uterus	6.19979	0.99164	0.99164	chr1:21593106-22641682:.
chr12:15348926:T>G		rs73057240	12	15501860	15348926	T	G	ENSG00000182993	C12orf60	protein_coding	14803665	14906586	+	442340			rna_seq	GeneMaskActiveScorer(requested_output=RNA_SEQ)	UBERON:0000995 gtex Uterus polyA plus RNA-seq	.	polyA plus RNA-seq	UBERON:0000995	uterus	tissue	adult	gtex	paired	FALSE			Uterus	6.21789	0.99164	0.99164	chr12:14824638-15873214:.
chr6:29866996:T>C		rs72848632	6	29834773	29866996	T	C	ENSG00000227766	ENSG00000227766	unprocessed_pseudogene	29942074	29943067	-	75078			rna_seq	GeneMaskActiveScorer(requested_output=RNA_SEQ)	UBERON:0000995 gtex Uterus polyA plus RNA-seq	.	polyA plus RNA-seq	UBERON:0000995	uterus	tissue	adult	gtex	paired	FALSE			Uterus	6.24192	0.99164	0.99164	chr6:29342708-30391284:.
chr12:15359110:A>G		rs11056447	12	15512044	15359110	A	G	ENSG00000182993	C12orf60	protein_coding	14803665	14906586	+	452524			rna_seq	GeneMaskActiveScorer(requested_output=RNA_SEQ)	UBERON:0000995 gtex Uterus polyA plus RNA-seq	.	polyA plus RNA-seq	UBERON:0000995	uterus	tissue	adult	gtex	paired	FALSE			Uterus	6.27992	0.99164	0.99164	chr12:14834822-15883398:.
chr12:15347242:T>C		rs11056438	12	15500176	15347242	T	C	ENSG00000182993	C12orf60	protein_coding	14803665	14906586	+	440656			rna_seq	GeneMaskActiveScorer(requested_output=RNA_SEQ)	UBERON:0000995 gtex Uterus polyA plus RNA-seq	.	polyA plus RNA-seq	UBERON:0000995	uterus	tissue	adult	gtex	paired	FALSE			Uterus	6.24634	0.99164	0.99164	chr12:14822954-15871530:.
chr6:29836150:T>C		rs59098250	6	29803927	29836150	T	C	ENSG00000227766	ENSG00000227766	unprocessed_pseudogene	29942074	29943067	-	105924			rna_seq	GeneMaskActiveScorer(requested_output=RNA_SEQ)	UBERON:0000995 gtex Uterus polyA plus RNA-seq	.	polyA plus RNA-seq	UBERON:0000995	uterus	tissue	adult	gtex	paired	FALSE			Uterus	6.25752	0.99164	0.99164	chr6:29311862-30360438:.
chr1:22261000:A>C		rs35550345	1	22587493	22261000	A	C	ENSG00000187942	LDLRAD2	protein_coding	21812264	21825225	+	435775			rna_seq	GeneMaskActiveScorer(requested_output=RNA_SEQ)	UBERON:0000995 gtex Uterus polyA plus RNA-seq	.	polyA plus RNA-seq	UBERON:0000995	uterus	tissue	adult	gtex	paired	FALSE			Uterus	6.19336	0.99164	0.99164	chr1:21736712-22785288:.
chr19:17276367:A>G		rs34084277	19	17387176	17276367	A	G	ENSG00000130303	BST2	protein_coding	17402938	17405630	-	126571			rna_seq	GeneMaskActiveScorer(requested_output=RNA_SEQ)	UBERON:0000995 total RNA-seq	-	total RNA-seq	UBERON:0000995	uterus	tissue	adult	encode	paired	FALSE				1.56025	0.99164	0.99164	chr19:16752079-17800655:.
chr1:22023122:A>G		rs10799730	1	22349615	22023122	A	G	ENSG00000187942	LDLRAD2	protein_coding	21812264	21825225	+	197897			rna_seq	GeneMaskActiveScorer(requested_output=RNA_SEQ)	UBERON:0000995 gtex Uterus polyA plus RNA-seq	.	polyA plus RNA-seq	UBERON:0000995	uterus	tissue	adult	gtex	paired	FALSE			Uterus	6.22759	0.99164	0.99164	chr1:21498834-22547410:.
chr12:54025073:T>C		rs2077177	12	54418857	54025073	T	C	ENSG00000135486	HNRNPA1	protein_coding	54280192	54287088	+	255119			rna_seq	GeneMaskActiveScorer(requested_output=RNA_SEQ)	UBERON:0000995 total RNA-seq	+	total RNA-seq	UBERON:0000995	uterus	tissue	adult	encode	paired	FALSE				2.16618	0.99164	0.99164	chr12:53500785-54549361:.
chr12:53991815:T>C		rs11614913	12	54385599	53991815	T	C	ENSG00000197111	PCBP2	protein_coding	53452101	53481162	+	510653			rna_seq	GeneMaskActiveScorer(requested_output=RNA_SEQ)	UBERON:0000995 gtex Uterus polyA plus RNA-seq	.	polyA plus RNA-seq	UBERON:0000995	uterus	tissue	adult	gtex	paired	FALSE			Uterus	6.19335	0.99164	0.99164	chr12:53467527-54516103:.
chr12:54025136:A>G		rs754133	12	54418920	54025136	A	G	ENSG00000135486	HNRNPA1	protein_coding	54280192	54287088	+	255056			rna_seq	GeneMaskActiveScorer(requested_output=RNA_SEQ)	UBERON:0000995 total RNA-seq	+	total RNA-seq	UBERON:0000995	uterus	tissue	adult	encode	paired	FALSE				2.20629	0.99164	0.99164	chr12:53500848-54549424:.
chr12:95250232:T>C		rs1964592	12	95644008	95250232	T	C	ENSG00000074527	NTN4	protein_coding	95657806	95791189	-	407574			rna_seq	GeneMaskActiveScorer(requested_output=RNA_SEQ)	UBERON:0000995 total RNA-seq	-	total RNA-seq	UBERON:0000995	uterus	tissue	adult	encode	paired	FALSE				1.55867	0.99164	0.99164	chr12:94725944-95774520:.
chr1:22237000:A>G		rs2807326	1	22563493	22237000	A	G	ENSG00000187942	LDLRAD2	protein_coding	21812264	21825225	+	411775			rna_seq	GeneMaskActiveScorer(requested_output=RNA_SEQ)	UBERON:0000995 gtex Uterus polyA plus RNA-seq	.	polyA plus RNA-seq	UBERON:0000995	uterus	tissue	adult	gtex	paired	FALSE			Uterus	6.21681	0.99164	0.99164	chr1:21712712-22761288:.
chr1:22158322:T>C		rs139121331	1	22484815	22158322	T	C	ENSG00000187942	LDLRAD2	protein_coding	21812264	21825225	+	333097			rna_seq	GeneMaskActiveScorer(requested_output=RNA_SEQ)	UBERON:0000995 gtex Uterus polyA plus RNA-seq	.	polyA plus RNA-seq	UBERON:0000995	uterus	tissue	adult	gtex	paired	FALSE			Uterus	6.19904	0.99164	0.99164	chr1:21634034-22682610:.
chr12:54024382:A>G		rs894736	12	54418166	54024382	A	G	ENSG00000135486	HNRNPA1	protein_coding	54280192	54287088	+	255810			rna_seq	GeneMaskActiveScorer(requested_output=RNA_SEQ)	UBERON:0000995 total RNA-seq	+	total RNA-seq	UBERON:0000995	uterus	tissue	adult	encode	paired	FALSE				2.15882	0.99164	0.99164	chr12:53500094-54548670:.
chr1:22032080:T>C		rs2473289	1	22358573	22032080	T	C	ENSG00000187942	LDLRAD2	protein_coding	21812264	21825225	+	206855			rna_seq	GeneMaskActiveScorer(requested_output=RNA_SEQ)	UBERON:0000995 gtex Uterus polyA plus RNA-seq	.	polyA plus RNA-seq	UBERON:0000995	uterus	tissue	adult	gtex	paired	FALSE			Uterus	6.26407	0.99164	0.99164	chr1:21507792-22556368:.
chr12:57049333:T>G		rs17119388	12	57443117	57049333	T	G	ENSG00000110958	PTGES3	protein_coding	56663340	56688408	-	360925			rna_seq	GeneMaskActiveScorer(requested_output=RNA_SEQ)	UBERON:0000995 total RNA-seq	-	total RNA-seq	UBERON:0000995	uterus	tissue	adult	encode	paired	FALSE				1.55748	0.99164	0.99164	chr12:56525045-57573621:.
chr1:22236660:A>G		rs2807325	1	22563153	22236660	A	G	ENSG00000187942	LDLRAD2	protein_coding	21812264	21825225	+	411435			rna_seq	GeneMaskActiveScorer(requested_output=RNA_SEQ)	UBERON:0000995 gtex Uterus polyA plus RNA-seq	.	polyA plus RNA-seq	UBERON:0000995	uterus	tissue	adult	gtex	paired	FALSE			Uterus	6.22962	0.99164	0.99164	chr1:21712372-22760948:.
chr12:57011265:A>G		rs73114426	12	57405049	57011265	A	G	ENSG00000110958	PTGES3	protein_coding	56663340	56688408	-	322857			rna_seq	GeneMaskActiveScorer(requested_output=RNA_SEQ)	UBERON:0000995 total RNA-seq	-	total RNA-seq	UBERON:0000995	uterus	tissue	adult	encode	paired	FALSE				1.5607	0.99164	0.99164	chr12:56486977-57535553:.
chr12:15338889:T>G		rs11831965	12	15491823	15338889	T	G	ENSG00000182993	C12orf60	protein_coding	14803665	14906586	+	432303			rna_seq	GeneMaskActiveScorer(requested_output=RNA_SEQ)	UBERON:0000995 gtex Uterus polyA plus RNA-seq	.	polyA plus RNA-seq	UBERON:0000995	uterus	tissue	adult	gtex	paired	FALSE			Uterus	6.24051	0.99164	0.99164	chr12:14814601-15863177:.
chr12:54023741:A>G		rs894738	12	54417525	54023741	A	G	ENSG00000135486	HNRNPA1	protein_coding	54280192	54287088	+	256451			rna_seq	GeneMaskActiveScorer(requested_output=RNA_SEQ)	UBERON:0000995 total RNA-seq	+	total RNA-seq	UBERON:0000995	uterus	tissue	adult	encode	paired	FALSE				2.202	0.99164	0.99164	chr12:53499453-54548029:.
chr6:29862774:A>G		rs72845994	6	29830551	29862774	A	G	ENSG00000227766	ENSG00000227766	unprocessed_pseudogene	29942074	29943067	-	79300			rna_seq	GeneMaskActiveScorer(requested_output=RNA_SEQ)	UBERON:0000995 gtex Uterus polyA plus RNA-seq	.	polyA plus RNA-seq	UBERON:0000995	uterus	tissue	adult	gtex	paired	FALSE			Uterus	6.21116	0.99164	0.99164	chr6:29338486-30387062:.
chr3:13675700:A>G		rs6792244	3	13717199	13675700	A	G	ENSG00000233121	VN1R20P	unitary_pseudogene	13926812	13927778	+	251112			rna_seq	GeneMaskLFCScorer(requested_output=RNA_SEQ)	UBERON:0000995 total RNA-seq	+	total RNA-seq	UBERON:0000995	uterus	tissue	adult	encode	paired	FALSE				-0.00738239	-0.991597	0.991597	chr3:13151412-14199988:.
chr8:99338613:A>G		rs1492077	8	100350841	99338613	A	G	ENSG00000271930	ENSG00000271930	lncRNA	98943594	98944098	+	394515			rna_seq	GeneMaskLFCScorer(requested_output=RNA_SEQ)	UBERON:0000995 total RNA-seq	+	total RNA-seq	UBERON:0000995	uterus	tissue	adult	encode	paired	FALSE				-0.00740099	-0.991597	0.991597	chr8:98814325-99862901:.
chrX:70988773:T>C		rs7051683	X	70208623	70988773	T	C	ENSG00000213018	PABPN1P1	processed_pseudogene	71420082	71420514	-	431309			rna_seq	GeneMaskLFCScorer(requested_output=RNA_SEQ)	UBERON:0000995 gtex Uterus polyA plus RNA-seq	.	polyA plus RNA-seq	UBERON:0000995	uterus	tissue	adult	gtex	paired	FALSE			Uterus	-0.00813127	-0.991597	0.991597	chrX:70464485-71513061:.
chr17:48137374:T>C		rs74885375	17	46214736	48137374	T	C	ENSG00000167183	PRR15L	protein_coding	47951966	47957883	-	179491			rna_seq	GeneMaskLFCScorer(requested_output=RNA_SEQ)	UBERON:0000995 total RNA-seq	-	total RNA-seq	UBERON:0000995	uterus	tissue	adult	encode	paired	FALSE				-0.00595999	-0.991597	0.991597	chr17:47613086-48661662:.
chr6:73910737:C>G		rs2917883	6	74620453	73910737	C	G	ENSG00000223786	ENSG00000223786	lncRNA	74069450	74690727	+	158713			rna_seq	GeneMaskLFCScorer(requested_output=RNA_SEQ)	UBERON:0000995 total RNA-seq	+	total RNA-seq	UBERON:0000995	uterus	tissue	adult	encode	paired	FALSE				-0.00740194	-0.991597	0.991597	chr6:73386449-74435025:.
chr3:71450250:T>C		rs17718444	3	71499401	71450250	T	C	ENSG00000221264	MIR1284	miRNA	71541969	71542089	-	91719			rna_seq	GeneMaskLFCScorer(requested_output=RNA_SEQ)	UBERON:0000995 total RNA-seq	-	total RNA-seq	UBERON:0000995	uterus	tissue	adult	encode	paired	FALSE				-0.00597405	-0.991597	0.991597	chr3:70925962-71974538:.
chr17:48334138:A>G		rs9303542	17	46411500	48334138	A	G	ENSG00000242067	RPL9P28	processed_pseudogene	48691115	48691694	-	356977			rna_seq	GeneMaskLFCScorer(requested_output=RNA_SEQ)	UBERON:0000995 gtex Uterus polyA plus RNA-seq	.	polyA plus RNA-seq	UBERON:0000995	uterus	tissue	adult	gtex	paired	FALSE			Uterus	-0.00810814	-0.991597	0.991597	chr17:47809850-48858426:.
chr8:99375071:T>C		rs957539	8	100387299	99375071	T	C	ENSG00000287952	ENSG00000287952	lncRNA	99893372	99895121	+	518301			rna_seq	GeneMaskLFCScorer(requested_output=RNA_SEQ)	UBERON:0000995 gtex Uterus polyA plus RNA-seq	.	polyA plus RNA-seq	UBERON:0000995	uterus	tissue	adult	gtex	paired	FALSE			Uterus	-0.00811672	-0.991597	0.991597	chr8:98850783-99899359:.
chr11:32348057:A>T		rs61889187	11	32369603	32348057	A	T	ENSG00000276530	ENSG00000276530	misc_RNA	32439085	32439206	+	91028			rna_seq	GeneMaskLFCScorer(requested_output=RNA_SEQ)	UBERON:0000995 total RNA-seq	+	total RNA-seq	UBERON:0000995	uterus	tissue	adult	encode	paired	FALSE				-0.00738049	-0.991597	0.991597	chr11:31823769-32872345:.
chr17:20288939:T>C		rs12942627	17	20192252	20288939	T	C	ENSG00000235323	COTL1P2	processed_pseudogene	20564537	20564889	+	275598			rna_seq	GeneMaskLFCScorer(requested_output=RNA_SEQ)	UBERON:0000995 gtex Uterus polyA plus RNA-seq	.	polyA plus RNA-seq	UBERON:0000995	uterus	tissue	adult	gtex	paired	FALSE			Uterus	-0.00811291	-0.991597	0.991597	chr17:19764651-20813227:.
chr8:11105778:C>G		rs6991930	8	10963288	11105778	C	G	ENSG00000207600	MIR598	miRNA	11035205	11035302	-	70476			rna_seq	GeneMaskLFCScorer(requested_output=RNA_SEQ)	UBERON:0000995 total RNA-seq	-	total RNA-seq	UBERON:0000995	uterus	tissue	adult	encode	paired	FALSE				-0.00594807	-0.991597	0.991597	chr8:10581490-11630066:.
chr3:49922955:T>C		rs62262093	3	49960388	49922955	T	C	ENSG00000232352	SEMA3B-AS1	lncRNA	50266630	50267564	-	343675			rna_seq	GeneMaskLFCScorer(requested_output=RNA_SEQ)	UBERON:0000995 total RNA-seq	-	total RNA-seq	UBERON:0000995	uterus	tissue	adult	encode	paired	FALSE				-0.00596094	-0.991597	0.991597	chr3:49398667-50447243:.
chrX:70717443:T>C		rs4844255	X	69937293	70717443	T	C	ENSG00000200473	RNA5SP507	rRNA_pseudogene	70253041	70253162	+	464281			rna_seq	GeneMaskLFCScorer(requested_output=RNA_SEQ)	UBERON:0000995 gtex Uterus polyA plus RNA-seq	.	polyA plus RNA-seq	UBERON:0000995	uterus	tissue	adult	gtex	paired	FALSE			Uterus	-0.00813484	-0.991597	0.991597	chrX:70193155-71241731:.
chr1:22241393:A>C		rs12030840	1	22567886	22241393	A	C	ENSG00000219073	CELA3B	protein_coding	21977021	21998642	+	242751			rna_seq	GeneMaskLFCScorer(requested_output=RNA_SEQ)	UBERON:0000995 gtex Uterus polyA plus RNA-seq	.	polyA plus RNA-seq	UBERON:0000995	uterus	tissue	adult	gtex	paired	FALSE			Uterus	-0.00808597	-0.991597	0.991597	chr1:21717105-22765681:.
chr3:13724747:T>C		rs2974398	3	13766245	13724747	T	C	ENSG00000287059	ENSG00000287059	lncRNA	14038646	14047181	-	313899			rna_seq	GeneMaskLFCScorer(requested_output=RNA_SEQ)	UBERON:0000995 total RNA-seq	-	total RNA-seq	UBERON:0000995	uterus	tissue	adult	encode	paired	FALSE				-0.00596428	-0.991597	0.991597	chr3:13200459-14249035:.
chr12:54034963:A>G		rs61921797	12	54428747	54034963	A	G	ENSG00000248576	ENSG00000248576	lncRNA	54163138	54168595	+	128175			rna_seq	GeneMaskLFCScorer(requested_output=RNA_SEQ)	UBERON:0000995 gtex Uterus polyA plus RNA-seq	.	polyA plus RNA-seq	UBERON:0000995	uterus	tissue	adult	gtex	paired	FALSE			Uterus	-0.00813055	-0.991597	0.991597	chr12:53510675-54559251:.
chr8:74383098:C>G		rs12546775	8	75295333	74383098	C	G	ENSG00000104343	UBE2W	protein_coding	73780096	73878910	-	504188			rna_seq	GeneMaskLFCScorer(requested_output=RNA_SEQ)	UBERON:0000995 total RNA-seq	-	total RNA-seq	UBERON:0000995	uterus	tissue	adult	encode	paired	FALSE				-0.0059514	-0.991597	0.991597	chr8:73858810-74907386:.
chr4:94558221:A>G	PDLIM5/4q22.3	rs2510770	4	95479372	94558221	A	G	ENSG00000241103	RPL35AP11	processed_pseudogene	94369832	94370163	+	188058			rna_seq	GeneMaskLFCScorer(requested_output=RNA_SEQ)	UBERON:0000995 gtex Uterus polyA plus RNA-seq	.	polyA plus RNA-seq	UBERON:0000995	uterus	tissue	adult	gtex	paired	FALSE			Uterus	-0.00811577	-0.991597	0.991597	chr4:94033933-95082509:.	95479372	4
chr6:19760494:T>C		rs74457659	6	19760725	19760494	T	C	ENSG00000287614	ENSG00000287614	lncRNA	20265719	20307200	+	505225			rna_seq	GeneMaskLFCScorer(requested_output=RNA_SEQ)	UBERON:0000995 total RNA-seq	+	total RNA-seq	UBERON:0000995	uterus	tissue	adult	encode	paired	FALSE				-0.00739479	-0.991597	0.991597	chr6:19236206-20284782:.
chr11:32321618:A>G		rs12285028	11	32343164	32321618	A	G	ENSG00000273677	ENSG00000273677	misc_RNA	32436310	32436447	+	114692			rna_seq	GeneMaskLFCScorer(requested_output=RNA_SEQ)	UBERON:0000995 gtex Uterus polyA plus RNA-seq	.	polyA plus RNA-seq	UBERON:0000995	uterus	tissue	adult	gtex	paired	FALSE			Uterus	-0.00810337	-0.991597	0.991597	chr11:31797330-32845906:.
chr6:29826690:A>G		rs3823321	6	29794467	29826690	A	G	ENSG00000176998	HCG4	unprocessed_pseudogene	29791752	29792750	-	33940			rna_seq	GeneMaskLFCScorer(requested_output=RNA_SEQ)	UBERON:0000995 total RNA-seq	-	total RNA-seq	UBERON:0000995	uterus	tissue	adult	encode	paired	FALSE				-0.00598001	-0.991597	0.991597	chr6:29302402-30350978:.
chr8:11198666:A>G		rs11783045	8	11056175	11198666	A	G	ENSG00000270076	ENSG00000270076	lncRNA	11202964	11203671	+	4298			rna_seq	GeneMaskLFCScorer(requested_output=RNA_SEQ)	UBERON:0000995 gtex Uterus polyA plus RNA-seq	.	polyA plus RNA-seq	UBERON:0000995	uterus	tissue	adult	gtex	paired	FALSE			Uterus	-0.00808525	-0.991597	0.991597	chr8:10674378-11722954:.
chr17:20163675:T>C		rs4925091	17	20066988	20163675	T	C	ENSG00000276406	ENSG00000276406	lncRNA	19868567	19868689	+	294986			rna_seq	GeneMaskLFCScorer(requested_output=RNA_SEQ)	UBERON:0000995 gtex Uterus polyA plus RNA-seq	.	polyA plus RNA-seq	UBERON:0000995	uterus	tissue	adult	gtex	paired	FALSE			Uterus	-0.00811052	-0.991597	0.991597	chr17:19639387-20687963:.
chr2:27047443:A>G		rs11679069	2	27270311	27047443	A	G	ENSG00000200003	RNU6-986P	snRNA	27475493	27475595	-	428050			rna_seq	GeneMaskLFCScorer(requested_output=RNA_SEQ)	UBERON:0000995 total RNA-seq	-	total RNA-seq	UBERON:0000995	uterus	tissue	adult	encode	paired	FALSE				-0.00597143	-0.991597	0.991597	chr2:26523155-27571731:.
chr8:74440196:A>C		rs13264470	8	75352431	74440196	A	C	ENSG00000253833	DSTNP3	processed_pseudogene	73984492	73984883	+	455313			rna_seq	GeneMaskLFCScorer(requested_output=RNA_SEQ)	UBERON:0000995 gtex Uterus polyA plus RNA-seq	.	polyA plus RNA-seq	UBERON:0000995	uterus	tissue	adult	gtex	paired	FALSE			Uterus	-0.00812078	-0.991597	0.991597	chr8:73915908-74964484:.
chr15:40088617:A>G		rs1540686	15	40380818	40088617	A	G	ENSG00000137812	KNL1	protein_coding	40594019	40664342	+	505402			rna_seq	GeneMaskLFCScorer(requested_output=RNA_SEQ)	UBERON:0000995 total RNA-seq	+	total RNA-seq	UBERON:0000995	uterus	tissue	adult	encode	paired	FALSE				-0.00742865	-0.991597	0.991597	chr15:39564329-40612905:.
chr3:49931139:T>C		rs6771546	3	49968572	49931139	T	C	ENSG00000164077	MON1A	protein_coding	49907159	49930173	-	966			rna_seq	GeneMaskLFCScorer(requested_output=RNA_SEQ)	UBERON:0000995 total RNA-seq	-	total RNA-seq	UBERON:0000995	uterus	tissue	adult	encode	paired	FALSE				-0.0059607	-0.991597	0.991597	chr3:49406851-50455427:.
chr13:50018738:A>C		rs2066552	13	50592874	50018738	A	C	ENSG00000275559	ENSG00000275559	misc_RNA	50081842	50081978	+	63104			rna_seq	GeneMaskLFCScorer(requested_output=RNA_SEQ)	UBERON:0000995 gtex Uterus polyA plus RNA-seq	.	polyA plus RNA-seq	UBERON:0000995	uterus	tissue	adult	gtex	paired	FALSE			Uterus	-0.00811148	-0.991597	0.991597	chr13:49494450-50543026:.
chr11:30323178:T>C		rs4071559	11	30344725	30323178	T	C	ENSG00000254530	LINC02755	lncRNA	29335877	29989328	-	333850			rna_seq	GeneMaskLFCScorer(requested_output=RNA_SEQ)	UBERON:0000995 total RNA-seq	-	total RNA-seq	UBERON:0000995	uterus	tissue	adult	encode	paired	FALSE				-0.0059514	-0.991597	0.991597	chr11:29798890-30847466:.
chr12:15365045:A>G		rs10161094	12	15517979	15365045	A	G	ENSG00000200105	RNU6-251P	snRNA	15671706	15671810	-	306661			rna_seq	GeneMaskLFCScorer(requested_output=RNA_SEQ)	UBERON:0000995 total RNA-seq	-	total RNA-seq	UBERON:0000995	uterus	tissue	adult	encode	paired	FALSE				-0.00598025	-0.991597	0.991597	chr12:14840757-15889333:.
chr12:102396414:T>C		rs6219	12	102790192	102396414	T	C	ENSG00000281344	HELLPAR	lncRNA	102197584	102402596	+	0			rna_seq	GeneMaskLFCScorer(requested_output=RNA_SEQ)	UBERON:0000995 gtex Uterus polyA plus RNA-seq	.	polyA plus RNA-seq	UBERON:0000995	uterus	tissue	adult	gtex	paired	FALSE			Uterus	-0.00812912	-0.991597	0.991597	chr12:101872126-102920702:.
chr1:176553229:T>C		rs12749024	1	176522365	176553229	T	C	ENSG00000116183	PAPPA2	protein_coding	176463170	176845601	+	0			rna_seq	GeneMaskLFCScorer(requested_output=RNA_SEQ)	UBERON:0000995 total RNA-seq	+	total RNA-seq	UBERON:0000995	uterus	tissue	adult	encode	paired	FALSE				0.00738287	0.991597	0.991597	chr1:176028941-177077517:.
chr8:99460319:A>G		rs3134151	8	100472547	99460319	A	G	ENSG00000132554	RGS22	protein_coding	99960935	100131268	-	500616			rna_seq	GeneMaskLFCScorer(requested_output=RNA_SEQ)	UBERON:0000995 total RNA-seq	-	total RNA-seq	UBERON:0000995	uterus	tissue	adult	encode	paired	FALSE				0.00587797	0.991597	0.991597	chr8:98936031-99984607:.
chr2:202729836:A>G		rs7566220	2	203594559	202729836	A	G	ENSG00000271852	SNORD11B	snoRNA	202291331	202291421	+	438415			rna_seq	GeneMaskLFCScorer(requested_output=RNA_SEQ)	UBERON:0000995 gtex Uterus polyA plus RNA-seq	.	polyA plus RNA-seq	UBERON:0000995	uterus	tissue	adult	gtex	paired	FALSE			Uterus	0.0079813	0.991597	0.991597	chr2:202205548-203254124:.
chr2:27276169:A>G		rs62130707	2	27499037	27276169	A	G	ENSG00000163793	DNAJC5G	protein_coding	27275432	27281499	+	0			rna_seq	GeneMaskLFCScorer(requested_output=RNA_SEQ)	UBERON:0000995 gtex Uterus polyA plus RNA-seq	.	polyA plus RNA-seq	UBERON:0000995	uterus	tissue	adult	gtex	paired	FALSE			Uterus	0.00794935	0.991597	0.991597	chr2:26751881-27800457:.
chr2:112805784:A>G		rs10167914	2	113563361	112805784	A	G	ENSG00000207383	Y_RNA	misc_RNA	112579483	112579584	-	226200			rna_seq	GeneMaskLFCScorer(requested_output=RNA_SEQ)	UBERON:0000995 total RNA-seq	-	total RNA-seq	UBERON:0000995	uterus	tissue	adult	encode	paired	FALSE				0.00589228	0.991597	0.991597	chr2:112281496-113330072:.
chr12:102236518:A>C		rs7312533	12	102630296	102236518	A	C	ENSG00000139351	SYCP3	protein_coding	101728647	101739472	-	497046			rna_seq	GeneMaskLFCScorer(requested_output=RNA_SEQ)	UBERON:0000995 total RNA-seq	-	total RNA-seq	UBERON:0000995	uterus	tissue	adult	encode	paired	FALSE				0.0058918	0.991597	0.991597	chr12:101712230-102760806:.
chr10:21816106:A>G		rs11012794	10	22105035	21816106	A	G	ENSG00000286832	ENSG00000286832	lncRNA	22230825	22232973	-	414719			rna_seq	GeneMaskLFCScorer(requested_output=RNA_SEQ)	UBERON:0000995 total RNA-seq	-	total RNA-seq	UBERON:0000995	uterus	tissue	adult	encode	paired	FALSE				0.00589132	0.991597	0.991597	chr10:21291818-22340394:.
chr12:95150582:T>C		rs61937899	12	95544358	95150582	T	C	ENSG00000057704	TMCC3	protein_coding	94567121	94650557	-	500025			rna_seq	GeneMaskLFCScorer(requested_output=RNA_SEQ)	UBERON:0000995 total RNA-seq	-	total RNA-seq	UBERON:0000995	uterus	tissue	adult	encode	paired	FALSE				0.00589478	0.991597	0.991597	chr12:94626294-95674870:.
chr1:172148540:A>G		rs10911111	1	172117680	172148540	A	G	ENSG00000233328	PFN1P1	processed_pseudogene	171670516	171670939	-	477601			rna_seq	GeneMaskLFCScorer(requested_output=RNA_SEQ)	UBERON:0000995 total RNA-seq	-	total RNA-seq	UBERON:0000995	uterus	tissue	adult	encode	paired	FALSE				0.00589943	0.991597	0.991597	chr1:171624252-172672828:.
chr3:49994575:T>G		rs17657664	3	50032008	49994575	T	G	ENSG00000186792	HYAL3	protein_coding	50292830	50299405	-	298255			rna_seq	GeneMaskLFCScorer(requested_output=RNA_SEQ)	UBERON:0000995 total RNA-seq	-	total RNA-seq	UBERON:0000995	uterus	tissue	adult	encode	paired	FALSE				0.00589228	0.991597	0.991597	chr3:49470287-50518863:.
chr6:29847063:T>G		rs74636342	6	29814840	29847063	T	G	ENSG00000285799	ENSG00000285799	transcribed_unprocessed_pseudogene	29852362	29852491	-	5299			rna_seq	GeneMaskLFCScorer(requested_output=RNA_SEQ)	UBERON:0000995 gtex Uterus polyA plus RNA-seq	.	polyA plus RNA-seq	UBERON:0000995	uterus	tissue	adult	gtex	paired	FALSE			Uterus	0.00798511	0.991597	0.991597	chr6:29322775-30371351:.
chr12:102160355:A>G		rs12372134	12	102554133	102160355	A	G	ENSG00000185480	PARPBP	protein_coding	102120182	102197520	+	0			rna_seq	GeneMaskLFCScorer(requested_output=RNA_SEQ)	UBERON:0000995 total RNA-seq	+	total RNA-seq	UBERON:0000995	uterus	tissue	adult	encode	paired	FALSE				0.00738335	0.991597	0.991597	chr12:101636067-102684643:.
chr2:27024964:T>C		rs11678188	2	27247832	27024964	T	C	ENSG00000163794	UCN	protein_coding	27307399	27308445	-	282435			rna_seq	GeneMaskLFCScorer(requested_output=RNA_SEQ)	UBERON:0000995 total RNA-seq	-	total RNA-seq	UBERON:0000995	uterus	tissue	adult	encode	paired	FALSE				0.00586557	0.991597	0.991597	chr2:26500676-27549252:.
chr9:22170984:A>C		rs954399	9	22170983	22170984	A	C	ENSG00000274055	ENSG00000274055	misc_RNA	22046757	22046901	+	124083			rna_seq	GeneMaskLFCScorer(requested_output=RNA_SEQ)	UBERON:0000995 total RNA-seq	+	total RNA-seq	UBERON:0000995	uterus	tissue	adult	encode	paired	FALSE				0.00733232	0.991597	0.991597	chr9:21646696-22695272:.
chr12:15390810:T>C		rs11056455	12	15543744	15390810	T	C	ENSG00000023697	DERA	protein_coding	15911301	16037381	+	520491			rna_seq	GeneMaskLFCScorer(requested_output=RNA_SEQ)	UBERON:0000995 gtex Uterus polyA plus RNA-seq	.	polyA plus RNA-seq	UBERON:0000995	uterus	tissue	adult	gtex	paired	FALSE			Uterus	0.00796151	0.991597	0.991597	chr12:14866522-15915098:.
chr13:50393596:C>G	DLEU1/13q14.2	rs7334326	13	50967732	50393596	C	G	ENSG00000286191	ENSG00000286191	lncRNA	50372787	50387158	-	6438			rna_seq	GeneMaskLFCScorer(requested_output=RNA_SEQ)	UBERON:0000995 gtex Uterus polyA plus RNA-seq	.	polyA plus RNA-seq	UBERON:0000995	uterus	tissue	adult	gtex	paired	FALSE			Uterus	0.00797701	0.991597	0.991597	chr13:49869308-50917884:.	50967732	13
chr6:29947661:T>C		rs72845121	6	29915438	29947661	T	C	ENSG00000239257	RPL23AP1	transcribed_processed_pseudogene	29726668	29727139	-	220522			rna_seq	GeneMaskLFCScorer(requested_output=RNA_SEQ)	UBERON:0000995 total RNA-seq	-	total RNA-seq	UBERON:0000995	uterus	tissue	adult	encode	paired	FALSE				0.00589108	0.991597	0.991597	chr6:29423373-30471949:.
chr17:48160628:A>G		rs12947089	17	46237990	48160628	A	G	ENSG00000278765	ENSG00000278765	lncRNA	48066703	48067293	-	93335			rna_seq	GeneMaskLFCScorer(requested_output=RNA_SEQ)	UBERON:0000995 total RNA-seq	-	total RNA-seq	UBERON:0000995	uterus	tissue	adult	encode	paired	FALSE				0.00589037	0.991597	0.991597	chr17:47636340-48684916:.
chr3:49319994:A>G		rs11720542	3	49357427	49319994	A	G	ENSG00000272434	ENSG00000272434	lncRNA	49029315	49029706	+	290288			rna_seq	GeneMaskLFCScorer(requested_output=RNA_SEQ)	UBERON:0000995 total RNA-seq	+	total RNA-seq	UBERON:0000995	uterus	tissue	adult	encode	paired	FALSE				0.00737095	0.991597	0.991597	chr3:48795706-49844282:.
chr1:22003385:A>G		rs57573643	1	22329878	22003385	A	G	ENSG00000289715	ENSG00000289715	protein_coding	21547403	21554002	+	449383			rna_seq	GeneMaskLFCScorer(requested_output=RNA_SEQ)	UBERON:0000995 total RNA-seq	+	total RNA-seq	UBERON:0000995	uterus	tissue	adult	encode	paired	FALSE				0.00737858	0.991597	0.991597	chr1:21479097-22527673:.
chr6:31354710:A>G		rs3819294	6	31322487	31354710	A	G	ENSG00000235663	SAPCD1-AS1	lncRNA	31764309	31765588	-	409599			rna_seq	GeneMaskLFCScorer(requested_output=RNA_SEQ)	UBERON:0000995 total RNA-seq	-	total RNA-seq	UBERON:0000995	uterus	tissue	adult	encode	paired	FALSE				0.00587845	0.991597	0.991597	chr6:30830422-31878998:.
chrX:70452805:T>C		rs12010766	X	69672655	70452805	T	C	ENSG00000200473	RNA5SP507	rRNA_pseudogene	70253041	70253162	+	199643			rna_seq	GeneMaskLFCScorer(requested_output=RNA_SEQ)	UBERON:0000995 gtex Uterus polyA plus RNA-seq	.	polyA plus RNA-seq	UBERON:0000995	uterus	tissue	adult	gtex	paired	FALSE			Uterus	0.0079627	0.991597	0.991597	chrX:69928517-70977093:.
chr3:49874016:C>G		rs34654589	3	49911449	49874016	C	G	ENSG00000232352	SEMA3B-AS1	lncRNA	50266630	50267564	-	392614			rna_seq	GeneMaskLFCScorer(requested_output=RNA_SEQ)	UBERON:0000995 total RNA-seq	-	total RNA-seq	UBERON:0000995	uterus	tissue	adult	encode	paired	FALSE				0.00588846	0.991597	0.991597	chr3:49349728-50398304:.
chrX:71045392:A>G		rs12849838	X	70265242	71045392	A	G	ENSG00000243468	INGX	transcribed_processed_pseudogene	71491681	71492449	-	446289			rna_seq	GeneMaskLFCScorer(requested_output=RNA_SEQ)	UBERON:0000995 total RNA-seq	-	total RNA-seq	UBERON:0000995	uterus	tissue	adult	encode	paired	FALSE				0.00586224	0.991597	0.991597	chrX:70521104-71569680:.
chr12:14356718:T>C		rs11055949	12	14509652	14356718	T	C	ENSG00000244573	RPL30P11	transcribed_processed_pseudogene	14356864	14357517	-	146			rna_seq	GeneMaskLFCScorer(requested_output=RNA_SEQ)	UBERON:0000995 gtex Uterus polyA plus RNA-seq	.	polyA plus RNA-seq	UBERON:0000995	uterus	tissue	adult	gtex	paired	FALSE			Uterus	0.00799179	0.991597	0.991597	chr12:13832430-14881006:.
chr3:49229339:T>C		rs4955432	3	49266772	49229339	T	C	ENSG00000207605	MIR191	miRNA	49020617	49020709	-	208630			rna_seq	GeneMaskLFCScorer(requested_output=RNA_SEQ)	UBERON:0000995 total RNA-seq	-	total RNA-seq	UBERON:0000995	uterus	tissue	adult	encode	paired	FALSE				0.00588226	0.991597	0.991597	chr3:48705051-49753627:.
chr3:49878073:A>T		rs9862795	3	49915506	49878073	A	T	ENSG00000228008	ENSG00000228008	lncRNA	49903844	49916937	+	25771			rna_seq	GeneMaskLFCScorer(requested_output=RNA_SEQ)	UBERON:0000995 gtex Uterus polyA plus RNA-seq	.	polyA plus RNA-seq	UBERON:0000995	uterus	tissue	adult	gtex	paired	FALSE			Uterus	0.0079999	0.991597	0.991597	chr3:49353785-50402361:.
chr8:74221875:T>C		rs11990179	8	75134110	74221875	T	C	ENSG00000104369	JPH1	protein_coding	74234699	74321540	-	12824			rna_seq	GeneMaskLFCScorer(requested_output=RNA_SEQ)	UBERON:0000995 total RNA-seq	-	total RNA-seq	UBERON:0000995	uterus	tissue	adult	encode	paired	FALSE				0.00586796	0.991597	0.991597	chr8:73697587-74746163:.
chr1:22235416:A>T		rs10753532	1	22561909	22235416	A	T	ENSG00000187942	LDLRAD2	protein_coding	21812264	21825225	+	410191			rna_seq	GeneMaskActiveScorer(requested_output=RNA_SEQ)	UBERON:0000995 gtex Uterus polyA plus RNA-seq	.	polyA plus RNA-seq	UBERON:0000995	uterus	tissue	adult	gtex	paired	FALSE			Uterus	6.15737	0.991447	0.991447	chr1:21711128-22759704:.
chr1:22126221:T>C		rs4655024	1	22452714	22126221	T	C	ENSG00000187942	LDLRAD2	protein_coding	21812264	21825225	+	300996			rna_seq	GeneMaskActiveScorer(requested_output=RNA_SEQ)	UBERON:0000995 gtex Uterus polyA plus RNA-seq	.	polyA plus RNA-seq	UBERON:0000995	uterus	tissue	adult	gtex	paired	FALSE			Uterus	6.09961	0.991447	0.991447	chr1:21601933-22650509:.
chr12:54031216:T>G		rs56270790	12	54425000	54031216	T	G	ENSG00000135486	HNRNPA1	protein_coding	54280192	54287088	+	248976			rna_seq	GeneMaskActiveScorer(requested_output=RNA_SEQ)	UBERON:0000995 total RNA-seq	+	total RNA-seq	UBERON:0000995	uterus	tissue	adult	encode	paired	FALSE				2.13762	0.991447	0.991447	chr12:53506928-54555504:.
chr1:22277168:T>C		rs1076678	1	22603661	22277168	T	C	ENSG00000187942	LDLRAD2	protein_coding	21812264	21825225	+	451943			rna_seq	GeneMaskActiveScorer(requested_output=RNA_SEQ)	UBERON:0000995 gtex Uterus polyA plus RNA-seq	.	polyA plus RNA-seq	UBERON:0000995	uterus	tissue	adult	gtex	paired	FALSE			Uterus	6.13983	0.991447	0.991447	chr1:21752880-22801456:.
chr12:57055922:T>C		rs1044939	12	57449705	57055922	T	C	ENSG00000110958	PTGES3	protein_coding	56663340	56688408	-	367514			rna_seq	GeneMaskActiveScorer(requested_output=RNA_SEQ)	UBERON:0000995 total RNA-seq	-	total RNA-seq	UBERON:0000995	uterus	tissue	adult	encode	paired	FALSE				1.55203	0.991447	0.991447	chr12:56531634-57580210:.
chr1:22274518:A>G		rs34063726	1	22601011	22274518	A	G	ENSG00000187942	LDLRAD2	protein_coding	21812264	21825225	+	449293			rna_seq	GeneMaskActiveScorer(requested_output=RNA_SEQ)	UBERON:0000995 gtex Uterus polyA plus RNA-seq	.	polyA plus RNA-seq	UBERON:0000995	uterus	tissue	adult	gtex	paired	FALSE			Uterus	6.12433	0.991447	0.991447	chr1:21750230-22798806:.
chr12:57065426:T>C		rs73116494	12	57459209	57065426	T	C	ENSG00000110958	PTGES3	protein_coding	56663340	56688408	-	377018			rna_seq	GeneMaskActiveScorer(requested_output=RNA_SEQ)	UBERON:0000995 total RNA-seq	-	total RNA-seq	UBERON:0000995	uterus	tissue	adult	encode	paired	FALSE				1.55617	0.991447	0.991447	chr12:56541138-57589714:.
chr12:53994689:A>G		rs4759316	12	54388473	53994689	A	G	ENSG00000135486	HNRNPA1	protein_coding	54280192	54287088	+	285503			rna_seq	GeneMaskActiveScorer(requested_output=RNA_SEQ)	UBERON:0000995 total RNA-seq	+	total RNA-seq	UBERON:0000995	uterus	tissue	adult	encode	paired	FALSE				2.14647	0.991447	0.991447	chr12:53470401-54518977:.
chr1:22030736:A>T		rs3820687	1	22357229	22030736	A	T	ENSG00000187942	LDLRAD2	protein_coding	21812264	21825225	+	205511			rna_seq	GeneMaskActiveScorer(requested_output=RNA_SEQ)	UBERON:0000995 gtex Uterus polyA plus RNA-seq	.	polyA plus RNA-seq	UBERON:0000995	uterus	tissue	adult	gtex	paired	FALSE			Uterus	6.17563	0.991447	0.991447	chr1:21506448-22555024:.
chr1:22240086:T>C		rs2870445	1	22566579	22240086	T	C	ENSG00000187942	LDLRAD2	protein_coding	21812264	21825225	+	414861			rna_seq	GeneMaskActiveScorer(requested_output=RNA_SEQ)	UBERON:0000995 gtex Uterus polyA plus RNA-seq	.	polyA plus RNA-seq	UBERON:0000995	uterus	tissue	adult	gtex	paired	FALSE			Uterus	6.15906	0.991447	0.991447	chr1:21715798-22764374:.
chr12:57032181:T>C		rs1552245	12	57425965	57032181	T	C	ENSG00000110958	PTGES3	protein_coding	56663340	56688408	-	343773			rna_seq	GeneMaskActiveScorer(requested_output=RNA_SEQ)	UBERON:0000995 total RNA-seq	-	total RNA-seq	UBERON:0000995	uterus	tissue	adult	encode	paired	FALSE				1.55236	0.991447	0.991447	chr12:56507893-57556469:.
chr1:22034736:T>C		rs111992780	1	22361229	22034736	T	C	ENSG00000187942	LDLRAD2	protein_coding	21812264	21825225	+	209511			rna_seq	GeneMaskActiveScorer(requested_output=RNA_SEQ)	UBERON:0000995 gtex Uterus polyA plus RNA-seq	.	polyA plus RNA-seq	UBERON:0000995	uterus	tissue	adult	gtex	paired	FALSE			Uterus	6.10796	0.991447	0.991447	chr1:21510448-22559024:.
chr1:22153666:A>G		rs7517829	1	22480159	22153666	A	G	ENSG00000187942	LDLRAD2	protein_coding	21812264	21825225	+	328441			rna_seq	GeneMaskActiveScorer(requested_output=RNA_SEQ)	UBERON:0000995 gtex Uterus polyA plus RNA-seq	.	polyA plus RNA-seq	UBERON:0000995	uterus	tissue	adult	gtex	paired	FALSE			Uterus	6.12682	0.991447	0.991447	chr1:21629378-22677954:.
chr6:29833877:A>G		rs72838292	6	29801654	29833877	A	G	ENSG00000227766	ENSG00000227766	unprocessed_pseudogene	29942074	29943067	-	108197			rna_seq	GeneMaskActiveScorer(requested_output=RNA_SEQ)	UBERON:0000995 gtex Uterus polyA plus RNA-seq	.	polyA plus RNA-seq	UBERON:0000995	uterus	tissue	adult	gtex	paired	FALSE			Uterus	6.1873	0.991447	0.991447	chr6:29309589-30358165:.
chr1:22293454:A>G		rs71638836	1	22619947	22293454	A	G	ENSG00000187942	LDLRAD2	protein_coding	21812264	21825225	+	468229			rna_seq	GeneMaskActiveScorer(requested_output=RNA_SEQ)	UBERON:0000995 gtex Uterus polyA plus RNA-seq	.	polyA plus RNA-seq	UBERON:0000995	uterus	tissue	adult	gtex	paired	FALSE			Uterus	6.16026	0.991447	0.991447	chr1:21769166-22817742:.
chr1:22026998:T>C		rs2473303	1	22353491	22026998	T	C	ENSG00000187942	LDLRAD2	protein_coding	21812264	21825225	+	201773			rna_seq	GeneMaskActiveScorer(requested_output=RNA_SEQ)	UBERON:0000995 gtex Uterus polyA plus RNA-seq	.	polyA plus RNA-seq	UBERON:0000995	uterus	tissue	adult	gtex	paired	FALSE			Uterus	6.14271	0.991447	0.991447	chr1:21502710-22551286:.
chr1:22036312:T>G		rs2038109	1	22362805	22036312	T	G	ENSG00000187942	LDLRAD2	protein_coding	21812264	21825225	+	211087			rna_seq	GeneMaskActiveScorer(requested_output=RNA_SEQ)	UBERON:0000995 gtex Uterus polyA plus RNA-seq	.	polyA plus RNA-seq	UBERON:0000995	uterus	tissue	adult	gtex	paired	FALSE			Uterus	6.12544	0.991447	0.991447	chr1:21512024-22560600:.
chr12:54001298:T>G		rs12300425	12	54395082	54001298	T	G	ENSG00000135486	HNRNPA1	protein_coding	54280192	54287088	+	278894			rna_seq	GeneMaskActiveScorer(requested_output=RNA_SEQ)	UBERON:0000995 total RNA-seq	+	total RNA-seq	UBERON:0000995	uterus	tissue	adult	encode	paired	FALSE				2.15424	0.991447	0.991447	chr12:53477010-54525586:.
chr1:21966024:A>G		rs10917078	1	22292517	21966024	A	G	ENSG00000187942	LDLRAD2	protein_coding	21812264	21825225	+	140799			rna_seq	GeneMaskActiveScorer(requested_output=RNA_SEQ)	UBERON:0000995 gtex Uterus polyA plus RNA-seq	.	polyA plus RNA-seq	UBERON:0000995	uterus	tissue	adult	gtex	paired	FALSE			Uterus	6.17752	0.991447	0.991447	chr1:21441736-22490312:.
chr15:40115623:A>C		rs537455	15	40407824	40115623	A	C	ENSG00000137801	THBS1	protein_coding	39581078	39599466	+	516157			rna_seq	GeneMaskActiveScorer(requested_output=RNA_SEQ)	UBERON:0000995 total RNA-seq	+	total RNA-seq	UBERON:0000995	uterus	tissue	adult	encode	paired	FALSE				2.15119	0.991447	0.991447	chr15:39591335-40639911:.
chr1:22035352:A>G		rs2473277	1	22361845	22035352	A	G	ENSG00000187942	LDLRAD2	protein_coding	21812264	21825225	+	210127			rna_seq	GeneMaskActiveScorer(requested_output=RNA_SEQ)	UBERON:0000995 gtex Uterus polyA plus RNA-seq	.	polyA plus RNA-seq	UBERON:0000995	uterus	tissue	adult	gtex	paired	FALSE			Uterus	6.09538	0.991447	0.991447	chr1:21511064-22559640:.
chr12:53994163:A>G	HOXC10/12p13.13	rs3803042	12	54387947	53994163	A	G	ENSG00000135486	HNRNPA1	protein_coding	54280192	54287088	+	286029			rna_seq	GeneMaskActiveScorer(requested_output=RNA_SEQ)	UBERON:0000995 total RNA-seq	+	total RNA-seq	UBERON:0000995	uterus	tissue	adult	encode	paired	FALSE				2.13279	0.991447	0.991447	chr12:53469875-54518451:.	54387947	12
chr1:22223864:A>G		rs12408254	1	22550357	22223864	A	G	ENSG00000187942	LDLRAD2	protein_coding	21812264	21825225	+	398639			rna_seq	GeneMaskActiveScorer(requested_output=RNA_SEQ)	UBERON:0000995 gtex Uterus polyA plus RNA-seq	.	polyA plus RNA-seq	UBERON:0000995	uterus	tissue	adult	gtex	paired	FALSE			Uterus	6.17893	0.991447	0.991447	chr1:21699576-22748152:.
chr1:22242543:A>G		rs932370	1	22569036	22242543	A	G	ENSG00000187942	LDLRAD2	protein_coding	21812264	21825225	+	417318			rna_seq	GeneMaskActiveScorer(requested_output=RNA_SEQ)	UBERON:0000995 gtex Uterus polyA plus RNA-seq	.	polyA plus RNA-seq	UBERON:0000995	uterus	tissue	adult	gtex	paired	FALSE			Uterus	6.11923	0.991447	0.991447	chr1:21718255-22766831:.
chr1:22043928:A>G		rs2473330	1	22370421	22043928	A	G	ENSG00000187942	LDLRAD2	protein_coding	21812264	21825225	+	218703			rna_seq	GeneMaskActiveScorer(requested_output=RNA_SEQ)	UBERON:0000995 gtex Uterus polyA plus RNA-seq	.	polyA plus RNA-seq	UBERON:0000995	uterus	tissue	adult	gtex	paired	FALSE			Uterus	6.12196	0.991447	0.991447	chr1:21519640-22568216:.
chr1:22236612:T>C		rs2744740	1	22563105	22236612	T	C	ENSG00000187942	LDLRAD2	protein_coding	21812264	21825225	+	411387			rna_seq	GeneMaskActiveScorer(requested_output=RNA_SEQ)	UBERON:0000995 gtex Uterus polyA plus RNA-seq	.	polyA plus RNA-seq	UBERON:0000995	uterus	tissue	adult	gtex	paired	FALSE			Uterus	6.13237	0.991447	0.991447	chr1:21712324-22760900:.
chr1:21974706:T>C		rs36029501	1	22301199	21974706	T	C	ENSG00000187942	LDLRAD2	protein_coding	21812264	21825225	+	149481			rna_seq	GeneMaskActiveScorer(requested_output=RNA_SEQ)	UBERON:0000995 gtex Uterus polyA plus RNA-seq	.	polyA plus RNA-seq	UBERON:0000995	uterus	tissue	adult	gtex	paired	FALSE			Uterus	6.13591	0.991447	0.991447	chr1:21450418-22498994:.
chr12:56937660:T>C		rs12810024	12	57331444	56937660	T	C	ENSG00000110958	PTGES3	protein_coding	56663340	56688408	-	249252			rna_seq	GeneMaskActiveScorer(requested_output=RNA_SEQ)	UBERON:0000995 total RNA-seq	-	total RNA-seq	UBERON:0000995	uterus	tissue	adult	encode	paired	FALSE				1.5555	0.991447	0.991447	chr12:56413372-57461948:.
chr1:22205514:T>C		rs114268629	1	22532007	22205514	T	C	ENSG00000187942	LDLRAD2	protein_coding	21812264	21825225	+	380289			rna_seq	GeneMaskActiveScorer(requested_output=RNA_SEQ)	UBERON:0000995 gtex Uterus polyA plus RNA-seq	.	polyA plus RNA-seq	UBERON:0000995	uterus	tissue	adult	gtex	paired	FALSE			Uterus	6.18963	0.991447	0.991447	chr1:21681226-22729802:.
chr1:21955266:A>G		rs10917074	1	22281759	21955266	A	G	ENSG00000187942	LDLRAD2	protein_coding	21812264	21825225	+	130041			rna_seq	GeneMaskActiveScorer(requested_output=RNA_SEQ)	UBERON:0000995 gtex Uterus polyA plus RNA-seq	.	polyA plus RNA-seq	UBERON:0000995	uterus	tissue	adult	gtex	paired	FALSE			Uterus	6.105	0.991447	0.991447	chr1:21430978-22479554:.
chr1:22245692:C>G		rs12755933	1	22572185	22245692	C	G	ENSG00000187942	LDLRAD2	protein_coding	21812264	21825225	+	420467			rna_seq	GeneMaskActiveScorer(requested_output=RNA_SEQ)	UBERON:0000995 gtex Uterus polyA plus RNA-seq	.	polyA plus RNA-seq	UBERON:0000995	uterus	tissue	adult	gtex	paired	FALSE			Uterus	6.12531	0.991447	0.991447	chr1:21721404-22769980:.
chr12:54031088:T>C		rs10876530	12	54424872	54031088	T	C	ENSG00000135486	HNRNPA1	protein_coding	54280192	54287088	+	249104			rna_seq	GeneMaskActiveScorer(requested_output=RNA_SEQ)	UBERON:0000995 total RNA-seq	+	total RNA-seq	UBERON:0000995	uterus	tissue	adult	encode	paired	FALSE				2.13094	0.991447	0.991447	chr12:53506800-54555376:.
chr1:22118482:T>C		rs10737462	1	22444975	22118482	T	C	ENSG00000187942	LDLRAD2	protein_coding	21812264	21825225	+	293257			rna_seq	GeneMaskActiveScorer(requested_output=RNA_SEQ)	UBERON:0000995 gtex Uterus polyA plus RNA-seq	.	polyA plus RNA-seq	UBERON:0000995	uterus	tissue	adult	gtex	paired	FALSE			Uterus	6.17552	0.991447	0.991447	chr1:21594194-22642770:.
chr1:22233320:C>G		rs12048960	1	22559813	22233320	C	G	ENSG00000187942	LDLRAD2	protein_coding	21812264	21825225	+	408095			rna_seq	GeneMaskActiveScorer(requested_output=RNA_SEQ)	UBERON:0000995 gtex Uterus polyA plus RNA-seq	.	polyA plus RNA-seq	UBERON:0000995	uterus	tissue	adult	gtex	paired	FALSE			Uterus	6.16678	0.991447	0.991447	chr1:21709032-22757608:.
chr12:54026126:T>G		rs12426399	12	54419910	54026126	T	G	ENSG00000135486	HNRNPA1	protein_coding	54280192	54287088	+	254066			rna_seq	GeneMaskActiveScorer(requested_output=RNA_SEQ)	UBERON:0000995 total RNA-seq	+	total RNA-seq	UBERON:0000995	uterus	tissue	adult	encode	paired	FALSE				2.15592	0.991447	0.991447	chr12:53501838-54550414:.
chr1:22163074:T>C		rs72478520	1	22489567	22163074	T	C	ENSG00000187942	LDLRAD2	protein_coding	21812264	21825225	+	337849			rna_seq	GeneMaskActiveScorer(requested_output=RNA_SEQ)	UBERON:0000995 gtex Uterus polyA plus RNA-seq	.	polyA plus RNA-seq	UBERON:0000995	uterus	tissue	adult	gtex	paired	FALSE			Uterus	6.17349	0.991447	0.991447	chr1:21638786-22687362:.
chr1:22033346:T>C		rs72665313	1	22359839	22033346	T	C	ENSG00000187942	LDLRAD2	protein_coding	21812264	21825225	+	208121			rna_seq	GeneMaskActiveScorer(requested_output=RNA_SEQ)	UBERON:0000995 gtex Uterus polyA plus RNA-seq	.	polyA plus RNA-seq	UBERON:0000995	uterus	tissue	adult	gtex	paired	FALSE			Uterus	6.10104	0.991447	0.991447	chr1:21509058-22557634:.
chr1:21963663:A>G		rs8179387	1	22290156	21963663	A	G	ENSG00000187942	LDLRAD2	protein_coding	21812264	21825225	+	138438			rna_seq	GeneMaskActiveScorer(requested_output=RNA_SEQ)	UBERON:0000995 gtex Uterus polyA plus RNA-seq	.	polyA plus RNA-seq	UBERON:0000995	uterus	tissue	adult	gtex	paired	FALSE			Uterus	6.13119	0.991447	0.991447	chr1:21439375-22487951:.
chr1:22036224:T>C		rs2473275	1	22362717	22036224	T	C	ENSG00000187942	LDLRAD2	protein_coding	21812264	21825225	+	210999			rna_seq	GeneMaskActiveScorer(requested_output=RNA_SEQ)	UBERON:0000995 gtex Uterus polyA plus RNA-seq	.	polyA plus RNA-seq	UBERON:0000995	uterus	tissue	adult	gtex	paired	FALSE			Uterus	6.13711	0.991447	0.991447	chr1:21511936-22560512:.
chr1:22153748:T>C		rs10917163	1	22480241	22153748	T	C	ENSG00000187942	LDLRAD2	protein_coding	21812264	21825225	+	328523			rna_seq	GeneMaskActiveScorer(requested_output=RNA_SEQ)	UBERON:0000995 gtex Uterus polyA plus RNA-seq	.	polyA plus RNA-seq	UBERON:0000995	uterus	tissue	adult	gtex	paired	FALSE			Uterus	6.12861	0.991447	0.991447	chr1:21629460-22678036:.
chr10:94996947:A>T		rs12255222	10	96756704	94996947	A	T	ENSG00000107438	PDLIM1	protein_coding	95237571	95291012	-	240624			rna_seq	GeneMaskActiveScorer(requested_output=RNA_SEQ)	UBERON:0000995 total RNA-seq	-	total RNA-seq	UBERON:0000995	uterus	tissue	adult	encode	paired	FALSE				1.55094	0.991447	0.991447	chr10:94472659-95521235:.
chr1:22298818:A>G		rs10753534	1	22625311	22298818	A	G	ENSG00000187942	LDLRAD2	protein_coding	21812264	21825225	+	473593			rna_seq	GeneMaskActiveScorer(requested_output=RNA_SEQ)	UBERON:0000995 gtex Uterus polyA plus RNA-seq	.	polyA plus RNA-seq	UBERON:0000995	uterus	tissue	adult	gtex	paired	FALSE			Uterus	6.10204	0.991447	0.991447	chr1:21774530-22823106:.
chr1:22037014:A>G		rs3117045	1	22363507	22037014	A	G	ENSG00000187942	LDLRAD2	protein_coding	21812264	21825225	+	211789			rna_seq	GeneMaskActiveScorer(requested_output=RNA_SEQ)	UBERON:0000995 gtex Uterus polyA plus RNA-seq	.	polyA plus RNA-seq	UBERON:0000995	uterus	tissue	adult	gtex	paired	FALSE			Uterus	6.09269	0.991447	0.991447	chr1:21512726-22561302:.
chr1:21965446:A>C		rs11590712	1	22291939	21965446	A	C	ENSG00000187942	LDLRAD2	protein_coding	21812264	21825225	+	140221			rna_seq	GeneMaskActiveScorer(requested_output=RNA_SEQ)	UBERON:0000995 gtex Uterus polyA plus RNA-seq	.	polyA plus RNA-seq	UBERON:0000995	uterus	tissue	adult	gtex	paired	FALSE			Uterus	6.15906	0.991447	0.991447	chr1:21441158-22489734:.
chr1:22109230:C>G		rs2092322	1	22435723	22109230	C	G	ENSG00000187942	LDLRAD2	protein_coding	21812264	21825225	+	284005			rna_seq	GeneMaskActiveScorer(requested_output=RNA_SEQ)	UBERON:0000995 gtex Uterus polyA plus RNA-seq	.	polyA plus RNA-seq	UBERON:0000995	uterus	tissue	adult	gtex	paired	FALSE			Uterus	6.18038	0.991447	0.991447	chr1:21584942-22633518:.
chr1:22279054:A>G		rs58231124	1	22605547	22279054	A	G	ENSG00000187942	LDLRAD2	protein_coding	21812264	21825225	+	453829			rna_seq	GeneMaskActiveScorer(requested_output=RNA_SEQ)	UBERON:0000995 gtex Uterus polyA plus RNA-seq	.	polyA plus RNA-seq	UBERON:0000995	uterus	tissue	adult	gtex	paired	FALSE			Uterus	6.1389	0.991447	0.991447	chr1:21754766-22803342:.
chr12:54023792:C>G		rs736825	12	54417576	54023792	C	G	ENSG00000135486	HNRNPA1	protein_coding	54280192	54287088	+	256400			rna_seq	GeneMaskActiveScorer(requested_output=RNA_SEQ)	UBERON:0000995 total RNA-seq	+	total RNA-seq	UBERON:0000995	uterus	tissue	adult	encode	paired	FALSE				2.15849	0.991447	0.991447	chr12:53499504-54548080:.
chr12:15352378:T>C		rs56060060	12	15505312	15352378	T	C	ENSG00000182993	C12orf60	protein_coding	14803665	14906586	+	445792			rna_seq	GeneMaskActiveScorer(requested_output=RNA_SEQ)	UBERON:0000995 gtex Uterus polyA plus RNA-seq	.	polyA plus RNA-seq	UBERON:0000995	uterus	tissue	adult	gtex	paired	FALSE			Uterus	6.15984	0.991447	0.991447	chr12:14828090-15876666:.
chr1:22158082:T>C		rs3971300	1	22484575	22158082	T	C	ENSG00000187942	LDLRAD2	protein_coding	21812264	21825225	+	332857			rna_seq	GeneMaskActiveScorer(requested_output=RNA_SEQ)	UBERON:0000995 gtex Uterus polyA plus RNA-seq	.	polyA plus RNA-seq	UBERON:0000995	uterus	tissue	adult	gtex	paired	FALSE			Uterus	6.17547	0.991447	0.991447	chr1:21633794-22682370:.
chr1:22159536:A>G		rs56104760	1	22486029	22159536	A	G	ENSG00000187942	LDLRAD2	protein_coding	21812264	21825225	+	334311			rna_seq	GeneMaskActiveScorer(requested_output=RNA_SEQ)	UBERON:0000995 gtex Uterus polyA plus RNA-seq	.	polyA plus RNA-seq	UBERON:0000995	uterus	tissue	adult	gtex	paired	FALSE			Uterus	6.14578	0.991447	0.991447	chr1:21635248-22683824:.
chr1:22159378:T>G		rs16826658	1	22485871	22159378	T	G	ENSG00000187942	LDLRAD2	protein_coding	21812264	21825225	+	334153			rna_seq	GeneMaskActiveScorer(requested_output=RNA_SEQ)	UBERON:0000995 gtex Uterus polyA plus RNA-seq	.	polyA plus RNA-seq	UBERON:0000995	uterus	tissue	adult	gtex	paired	FALSE			Uterus	6.17785	0.991447	0.991447	chr1:21635090-22683666:.
chr12:54039227:C>G		rs4759320	12	54433011	54039227	C	G	ENSG00000135486	HNRNPA1	protein_coding	54280192	54287088	+	240965			rna_seq	GeneMaskActiveScorer(requested_output=RNA_SEQ)	UBERON:0000995 total RNA-seq	+	total RNA-seq	UBERON:0000995	uterus	tissue	adult	encode	paired	FALSE				2.13209	0.991447	0.991447	chr12:53514939-54563515:.
chr1:22135618:A>G		rs12037376	1	22462111	22135618	A	G	ENSG00000187942	LDLRAD2	protein_coding	21812264	21825225	+	310393			rna_seq	GeneMaskActiveScorer(requested_output=RNA_SEQ)	UBERON:0000995 gtex Uterus polyA plus RNA-seq	.	polyA plus RNA-seq	UBERON:0000995	uterus	tissue	adult	gtex	paired	FALSE			Uterus	6.12165	0.991447	0.991447	chr1:21611330-22659906:.
chr1:21966164:T>C		rs10799720	1	22292657	21966164	T	C	ENSG00000187942	LDLRAD2	protein_coding	21812264	21825225	+	140939			rna_seq	GeneMaskActiveScorer(requested_output=RNA_SEQ)	UBERON:0000995 gtex Uterus polyA plus RNA-seq	.	polyA plus RNA-seq	UBERON:0000995	uterus	tissue	adult	gtex	paired	FALSE			Uterus	6.1063	0.991447	0.991447	chr1:21441876-22490452:.
chr12:54027692:A>C		rs10876528	12	54421476	54027692	A	C	ENSG00000135486	HNRNPA1	protein_coding	54280192	54287088	+	252500			rna_seq	GeneMaskActiveScorer(requested_output=RNA_SEQ)	UBERON:0000995 total RNA-seq	+	total RNA-seq	UBERON:0000995	uterus	tissue	adult	encode	paired	FALSE				2.14734	0.991447	0.991447	chr12:53503404-54551980:.
chr1:22035704:A>G		rs2501284	1	22362197	22035704	A	G	ENSG00000187942	LDLRAD2	protein_coding	21812264	21825225	+	210479			rna_seq	GeneMaskActiveScorer(requested_output=RNA_SEQ)	UBERON:0000995 gtex Uterus polyA plus RNA-seq	.	polyA plus RNA-seq	UBERON:0000995	uterus	tissue	adult	gtex	paired	FALSE			Uterus	6.15562	0.991447	0.991447	chr1:21511416-22559992:.
chr1:21945086:T>C		rs111887321	1	22271579	21945086	T	C	ENSG00000187942	LDLRAD2	protein_coding	21812264	21825225	+	119861			rna_seq	GeneMaskActiveScorer(requested_output=RNA_SEQ)	UBERON:0000995 gtex Uterus polyA plus RNA-seq	.	polyA plus RNA-seq	UBERON:0000995	uterus	tissue	adult	gtex	paired	FALSE			Uterus	6.09493	0.991447	0.991447	chr1:21420798-22469374:.
chr1:22151000:T>C		rs7542242	1	22477493	22151000	T	C	ENSG00000187942	LDLRAD2	protein_coding	21812264	21825225	+	325775			rna_seq	GeneMaskActiveScorer(requested_output=RNA_SEQ)	UBERON:0000995 gtex Uterus polyA plus RNA-seq	.	polyA plus RNA-seq	UBERON:0000995	uterus	tissue	adult	gtex	paired	FALSE			Uterus	6.12223	0.991447	0.991447	chr1:21626712-22675288:.
chr1:21998865:T>C		rs34193248	1	22325358	21998865	T	C	ENSG00000187942	LDLRAD2	protein_coding	21812264	21825225	+	173640			rna_seq	GeneMaskActiveScorer(requested_output=RNA_SEQ)	UBERON:0000995 gtex Uterus polyA plus RNA-seq	.	polyA plus RNA-seq	UBERON:0000995	uterus	tissue	adult	gtex	paired	FALSE			Uterus	6.15698	0.991447	0.991447	chr1:21474577-22523153:.
chr12:54013506:T>C		rs11170785	12	54407290	54013506	T	C	ENSG00000135486	HNRNPA1	protein_coding	54280192	54287088	+	266686			rna_seq	GeneMaskActiveScorer(requested_output=RNA_SEQ)	UBERON:0000995 total RNA-seq	+	total RNA-seq	UBERON:0000995	uterus	tissue	adult	encode	paired	FALSE				2.1553	0.991447	0.991447	chr12:53489218-54537794:.
chr12:54034748:T>C		rs2071450	12	54428532	54034748	T	C	ENSG00000135486	HNRNPA1	protein_coding	54280192	54287088	+	245444			rna_seq	GeneMaskActiveScorer(requested_output=RNA_SEQ)	UBERON:0000995 total RNA-seq	+	total RNA-seq	UBERON:0000995	uterus	tissue	adult	encode	paired	FALSE				2.15088	0.991447	0.991447	chr12:53510460-54559036:.
chr1:22076614:T>C		rs16826452	1	22403107	22076614	T	C	ENSG00000187942	LDLRAD2	protein_coding	21812264	21825225	+	251389			rna_seq	GeneMaskActiveScorer(requested_output=RNA_SEQ)	UBERON:0000995 gtex Uterus polyA plus RNA-seq	.	polyA plus RNA-seq	UBERON:0000995	uterus	tissue	adult	gtex	paired	FALSE			Uterus	6.1775	0.991447	0.991447	chr1:21552326-22600902:.
chr1:22022094:A>C		rs3117047	1	22348587	22022094	A	C	ENSG00000187942	LDLRAD2	protein_coding	21812264	21825225	+	196869			rna_seq	GeneMaskActiveScorer(requested_output=RNA_SEQ)	UBERON:0000995 gtex Uterus polyA plus RNA-seq	.	polyA plus RNA-seq	UBERON:0000995	uterus	tissue	adult	gtex	paired	FALSE			Uterus	6.11588	0.991447	0.991447	chr1:21497806-22546382:.
chr1:22036546:A>G		rs2038105	1	22363039	22036546	A	G	ENSG00000187942	LDLRAD2	protein_coding	21812264	21825225	+	211321			rna_seq	GeneMaskActiveScorer(requested_output=RNA_SEQ)	UBERON:0000995 gtex Uterus polyA plus RNA-seq	.	polyA plus RNA-seq	UBERON:0000995	uterus	tissue	adult	gtex	paired	FALSE			Uterus	6.13671	0.991447	0.991447	chr1:21512258-22560834:.
chr19:17277981:T>C		rs56028644	19	17388790	17277981	T	C	ENSG00000130303	BST2	protein_coding	17402938	17405630	-	124957			rna_seq	GeneMaskActiveScorer(requested_output=RNA_SEQ)	UBERON:0000995 total RNA-seq	-	total RNA-seq	UBERON:0000995	uterus	tissue	adult	encode	paired	FALSE				1.55345	0.991447	0.991447	chr19:16753693-17802269:.
chr10:94933970:T>G		rs12251688	10	96693727	94933970	T	G	ENSG00000107438	PDLIM1	protein_coding	95237571	95291012	-	303601			rna_seq	GeneMaskActiveScorer(requested_output=RNA_SEQ)	UBERON:0000995 total RNA-seq	-	total RNA-seq	UBERON:0000995	uterus	tissue	adult	encode	paired	FALSE				1.55362	0.991447	0.991447	chr10:94409682-95458258:.
chr12:57066236:C>G		rs7135297	12	57460019	57066236	C	G	ENSG00000110958	PTGES3	protein_coding	56663340	56688408	-	377828			rna_seq	GeneMaskActiveScorer(requested_output=RNA_SEQ)	UBERON:0000995 total RNA-seq	-	total RNA-seq	UBERON:0000995	uterus	tissue	adult	encode	paired	FALSE				1.55142	0.991447	0.991447	chr12:56541948-57590524:.
chr12:15344702:A>G		rs16910766	12	15497636	15344702	A	G	ENSG00000182993	C12orf60	protein_coding	14803665	14906586	+	438116			rna_seq	GeneMaskActiveScorer(requested_output=RNA_SEQ)	UBERON:0000995 gtex Uterus polyA plus RNA-seq	.	polyA plus RNA-seq	UBERON:0000995	uterus	tissue	adult	gtex	paired	FALSE			Uterus	6.17375	0.991447	0.991447	chr12:14820414-15868990:.
chr12:57050790:A>G		rs17119390	12	57444574	57050790	A	G	ENSG00000110958	PTGES3	protein_coding	56663340	56688408	-	362382			rna_seq	GeneMaskActiveScorer(requested_output=RNA_SEQ)	UBERON:0000995 total RNA-seq	-	total RNA-seq	UBERON:0000995	uterus	tissue	adult	encode	paired	FALSE				1.55636	0.991447	0.991447	chr12:56526502-57575078:.
chr5:134513996:T>C		rs6860961	5	133849687	134513996	T	C	ENSG00000213585	VDAC1	protein_coding	133971870	134004975	-	509021			rna_seq	GeneMaskActiveScorer(requested_output=RNA_SEQ)	UBERON:0000995 total RNA-seq	-	total RNA-seq	UBERON:0000995	uterus	tissue	adult	encode	paired	FALSE				1.55247	0.991447	0.991447	chr5:133989708-135038284:.
chr12:15345008:A>C		rs11056433	12	15497942	15345008	A	C	ENSG00000182993	C12orf60	protein_coding	14803665	14906586	+	438422			rna_seq	GeneMaskActiveScorer(requested_output=RNA_SEQ)	UBERON:0000995 gtex Uterus polyA plus RNA-seq	.	polyA plus RNA-seq	UBERON:0000995	uterus	tissue	adult	gtex	paired	FALSE			Uterus	6.16721	0.991447	0.991447	chr12:14820720-15869296:.
chr12:57014956:A>G		rs17119327	12	57408740	57014956	A	G	ENSG00000110958	PTGES3	protein_coding	56663340	56688408	-	326548			rna_seq	GeneMaskActiveScorer(requested_output=RNA_SEQ)	UBERON:0000995 total RNA-seq	-	total RNA-seq	UBERON:0000995	uterus	tissue	adult	encode	paired	FALSE				1.55324	0.991447	0.991447	chr12:56490668-57539244:.
chr1:22249425:T>C		rs875977	1	22575918	22249425	T	C	ENSG00000187942	LDLRAD2	protein_coding	21812264	21825225	+	424200			rna_seq	GeneMaskActiveScorer(requested_output=RNA_SEQ)	UBERON:0000995 gtex Uterus polyA plus RNA-seq	.	polyA plus RNA-seq	UBERON:0000995	uterus	tissue	adult	gtex	paired	FALSE			Uterus	6.17852	0.991447	0.991447	chr1:21725137-22773713:.
chr1:22241393:A>C		rs12030840	1	22567886	22241393	A	C	ENSG00000187942	LDLRAD2	protein_coding	21812264	21825225	+	416168			rna_seq	GeneMaskActiveScorer(requested_output=RNA_SEQ)	UBERON:0000995 gtex Uterus polyA plus RNA-seq	.	polyA plus RNA-seq	UBERON:0000995	uterus	tissue	adult	gtex	paired	FALSE			Uterus	6.15563	0.991447	0.991447	chr1:21717105-22765681:.
chr13:50467744:A>G		rs9316496	13	51041880	50467744	A	G	ENSG00000274878	ENSG00000274878	misc_RNA	50049590	50049663	+	418081			rna_seq	GeneMaskLFCScorer(requested_output=RNA_SEQ)	UBERON:0000995 gtex Uterus polyA plus RNA-seq	.	polyA plus RNA-seq	UBERON:0000995	uterus	tissue	adult	gtex	paired	FALSE			Uterus	-0.00807428	-0.991401	0.991401	chr13:49943456-50992032:.
chr17:48231720:T>C		rs2938480	17	46309082	48231720	T	C	ENSG00000263602	MIR3185	miRNA	48724407	48724475	-	492687			rna_seq	GeneMaskLFCScorer(requested_output=RNA_SEQ)	UBERON:0000995 gtex Uterus polyA plus RNA-seq	.	polyA plus RNA-seq	UBERON:0000995	uterus	tissue	adult	gtex	paired	FALSE			Uterus	-0.0080328	-0.991401	0.991401	chr17:47707432-48756008:.
chr7:25850101:T>C		rs11976790	7	25889721	25850101	T	C	ENSG00000199085	MIR148A	miRNA	25949918	25949986	-	99817			rna_seq	GeneMaskLFCScorer(requested_output=RNA_SEQ)	UBERON:0000995 total RNA-seq	-	total RNA-seq	UBERON:0000995	uterus	tissue	adult	encode	paired	FALSE				-0.00592184	-0.991401	0.991401	chr7:25325813-26374389:.
chr11:30418957:A>G		rs10488819	11	30440504	30418957	A	G	ENSG00000261340	LINC01616	lncRNA	29980112	29982392	-	436565			rna_seq	GeneMaskLFCScorer(requested_output=RNA_SEQ)	UBERON:0000995 gtex Uterus polyA plus RNA-seq	.	polyA plus RNA-seq	UBERON:0000995	uterus	tissue	adult	gtex	paired	FALSE			Uterus	-0.00802374	-0.991401	0.991401	chr11:29894669-30943245:.
chr11:30220778:T>C		rs572883	11	30242325	30220778	T	C	ENSG00000254530	LINC02755	lncRNA	29335877	29989328	-	231450			rna_seq	GeneMaskLFCScorer(requested_output=RNA_SEQ)	UBERON:0000995 total RNA-seq	-	total RNA-seq	UBERON:0000995	uterus	tissue	adult	encode	paired	FALSE				-0.0059123	-0.991401	0.991401	chr11:29696490-30745066:.
chr6:19803957:T>C		rs1155101	6	19804188	19803957	T	C	ENSG00000229700	RPL29P17	processed_pseudogene	20042454	20042940	-	238497			rna_seq	GeneMaskLFCScorer(requested_output=RNA_SEQ)	UBERON:0000995 total RNA-seq	-	total RNA-seq	UBERON:0000995	uterus	tissue	adult	encode	paired	FALSE				-0.0059371	-0.991401	0.991401	chr6:19279669-20328245:.
chr6:19823794:T>C		rs6921758	6	19824025	19823794	T	C	ENSG00000229700	RPL29P17	processed_pseudogene	20042454	20042940	-	218660			rna_seq	GeneMaskLFCScorer(requested_output=RNA_SEQ)	UBERON:0000995 total RNA-seq	-	total RNA-seq	UBERON:0000995	uterus	tissue	adult	encode	paired	FALSE				-0.00590706	-0.991401	0.991401	chr6:19299506-20348082:.
chr17:48349106:A>G		rs9909002	17	46426468	48349106	A	G	ENSG00000167183	PRR15L	protein_coding	47951966	47957883	-	391223			rna_seq	GeneMaskLFCScorer(requested_output=RNA_SEQ)	UBERON:0000995 total RNA-seq	-	total RNA-seq	UBERON:0000995	uterus	tissue	adult	encode	paired	FALSE				-0.00593185	-0.991401	0.991401	chr17:47824818-48873394:.
chr11:27218615:T>C		rs2245826	11	27240162	27218615	T	C	ENSG00000129151	BBOX1	protein_coding	27040724	27127809	+	90806			rna_seq	GeneMaskLFCScorer(requested_output=RNA_SEQ)	UBERON:0000995 total RNA-seq	+	total RNA-seq	UBERON:0000995	uterus	tissue	adult	encode	paired	FALSE				-0.0073514	-0.991401	0.991401	chr11:26694327-27742903:.
chr9:22076072:T>C		rs1831733	9	22076071	22076072	T	C	ENSG00000274055	ENSG00000274055	misc_RNA	22046757	22046901	+	29171			rna_seq	GeneMaskLFCScorer(requested_output=RNA_SEQ)	UBERON:0000995 total RNA-seq	+	total RNA-seq	UBERON:0000995	uterus	tissue	adult	encode	paired	FALSE				-0.00737381	-0.991401	0.991401	chr9:21551784-22600360:.
chrX:70881050:A>G		rs5980729	X	70100900	70881050	A	G	ENSG00000285171	ENSG00000285171	protein_coding	71103986	71111575	-	222936			rna_seq	GeneMaskLFCScorer(requested_output=RNA_SEQ)	UBERON:0000995 total RNA-seq	-	total RNA-seq	UBERON:0000995	uterus	tissue	adult	encode	paired	FALSE				-0.00589442	-0.991401	0.991401	chrX:70356762-71405338:.
chr8:10385908:A>C		rs7824675	8	10243418	10385908	A	C	ENSG00000272505	ENSG00000272505	lncRNA	10486806	10489666	+	100898			rna_seq	GeneMaskLFCScorer(requested_output=RNA_SEQ)	UBERON:0000995 total RNA-seq	+	total RNA-seq	UBERON:0000995	uterus	tissue	adult	encode	paired	FALSE				-0.00737667	-0.991401	0.991401	chr8:9861620-10910196:.
chr1:22009812:T>C		rs9187	1	22336305	22009812	T	C	ENSG00000142789	CELA3A	protein_coding	22001656	22012542	+	0			rna_seq	GeneMaskLFCScorer(requested_output=RNA_SEQ)	UBERON:0000995 gtex Uterus polyA plus RNA-seq	.	polyA plus RNA-seq	UBERON:0000995	uterus	tissue	adult	gtex	paired	FALSE			Uterus	-0.00805807	-0.991401	0.991401	chr1:21485524-22534100:.
chr15:40041456:A>G		rs7497289	15	40333657	40041456	A	G	ENSG00000273855	ENSG00000273855	lncRNA	40285467	40285909	-	244011			rna_seq	GeneMaskLFCScorer(requested_output=RNA_SEQ)	UBERON:0000995 gtex Uterus polyA plus RNA-seq	.	polyA plus RNA-seq	UBERON:0000995	uterus	tissue	adult	gtex	paired	FALSE			Uterus	-0.00805712	-0.991401	0.991401	chr15:39517168-40565744:.
chr11:30128453:A>G		rs892951	11	30150000	30128453	A	G	ENSG00000261340	LINC01616	lncRNA	29980112	29982392	-	146061			rna_seq	GeneMaskLFCScorer(requested_output=RNA_SEQ)	UBERON:0000995 total RNA-seq	-	total RNA-seq	UBERON:0000995	uterus	tissue	adult	encode	paired	FALSE				-0.00592804	-0.991401	0.991401	chr11:29604165-30652741:.
chrX:132126844:T>C		rs2747022	X	131260872	132126844	T	C	ENSG00000227183	HDGFP1	processed_pseudogene	131646638	131646890	+	479954			rna_seq	GeneMaskLFCScorer(requested_output=RNA_SEQ)	UBERON:0000995 gtex Uterus polyA plus RNA-seq	.	polyA plus RNA-seq	UBERON:0000995	uterus	tissue	adult	gtex	paired	FALSE			Uterus	-0.00802803	-0.991401	0.991401	chrX:131602556-132651132:.
chr7:25670682:T>C		rs9942690	7	25710302	25670682	T	C	ENSG00000223561	LINC03007	lncRNA	25593303	25751032	-	0			rna_seq	GeneMaskLFCScorer(requested_output=RNA_SEQ)	UBERON:0000995 total RNA-seq	-	total RNA-seq	UBERON:0000995	uterus	tissue	adult	encode	paired	FALSE				-0.00589347	-0.991401	0.991401	chr7:25146394-26194970:.
chr6:29847955:T>C		rs6902658	6	29815732	29847955	T	C	ENSG00000201330	SNORD32B	snoRNA	29582248	29582332	+	265623			rna_seq	GeneMaskLFCScorer(requested_output=RNA_SEQ)	UBERON:0000995 gtex Uterus polyA plus RNA-seq	.	polyA plus RNA-seq	UBERON:0000995	uterus	tissue	adult	gtex	paired	FALSE			Uterus	-0.00801945	-0.991401	0.991401	chr6:29323667-30372243:.
chr12:15238590:T>G		rs1479407	12	15391524	15238590	T	G	ENSG00000139055	ERP27	protein_coding	14914038	14938537	-	300053			rna_seq	GeneMaskLFCScorer(requested_output=RNA_SEQ)	UBERON:0000995 total RNA-seq	-	total RNA-seq	UBERON:0000995	uterus	tissue	adult	encode	paired	FALSE				-0.00590849	-0.991401	0.991401	chr12:14714302-15762878:.
chr11:30244823:A>G		rs642126	11	30266370	30244823	A	G	ENSG00000254530	LINC02755	lncRNA	29335877	29989328	-	255495			rna_seq	GeneMaskLFCScorer(requested_output=RNA_SEQ)	UBERON:0000995 total RNA-seq	-	total RNA-seq	UBERON:0000995	uterus	tissue	adult	encode	paired	FALSE				-0.00590038	-0.991401	0.991401	chr11:29720535-30769111:.
chr11:30132860:C>G		rs10835617	11	30154407	30132860	C	G	ENSG00000261340	LINC01616	lncRNA	29980112	29982392	-	150468			rna_seq	GeneMaskLFCScorer(requested_output=RNA_SEQ)	UBERON:0000995 total RNA-seq	-	total RNA-seq	UBERON:0000995	uterus	tissue	adult	encode	paired	FALSE				-0.00592899	-0.991401	0.991401	chr11:29608572-30657148:.
chr22:40191096:T>G		rs9611288	22	40587100	40191096	T	G	ENSG00000225528	TMA7B	protein_coding	39960396	39964905	+	226191			rna_seq	GeneMaskLFCScorer(requested_output=RNA_SEQ)	UBERON:0000995 gtex Uterus polyA plus RNA-seq	.	polyA plus RNA-seq	UBERON:0000995	uterus	tissue	adult	gtex	paired	FALSE			Uterus	-0.00804639	-0.991401	0.991401	chr22:39666808-40715384:.
chr20:32257534:T>C		rs6057547	20	30845337	32257534	T	C	ENSG00000101306	MYLK2	protein_coding	31819307	31834689	+	422845			rna_seq	GeneMaskLFCScorer(requested_output=RNA_SEQ)	UBERON:0000995 gtex Uterus polyA plus RNA-seq	.	polyA plus RNA-seq	UBERON:0000995	uterus	tissue	adult	gtex	paired	FALSE			Uterus	-0.00804687	-0.991401	0.991401	chr20:31733246-32781822:.
chr12:95257317:T>G		rs3751272	12	95651093	95257317	T	G	ENSG00000289437	ENSG00000289437	lncRNA	95260098	95261021	+	2781			rna_seq	GeneMaskLFCScorer(requested_output=RNA_SEQ)	UBERON:0000995 gtex Uterus polyA plus RNA-seq	.	polyA plus RNA-seq	UBERON:0000995	uterus	tissue	adult	gtex	paired	FALSE			Uterus	-0.00802779	-0.991401	0.991401	chr12:94733029-95781605:.
chr11:27202073:T>C		rs6484272	11	27223620	27202073	T	C	ENSG00000254560	BBOX1-AS1	lncRNA	27047185	27220113	-	0			rna_seq	GeneMaskLFCScorer(requested_output=RNA_SEQ)	UBERON:0000995 total RNA-seq	-	total RNA-seq	UBERON:0000995	uterus	tissue	adult	encode	paired	FALSE				-0.00592136	-0.991401	0.991401	chr11:26677785-27726361:.
chr12:95272547:A>C		rs4762161	12	95666323	95272547	A	C	ENSG00000199506	RNU6-247P	snRNA	95792528	95792635	-	519981			rna_seq	GeneMaskLFCScorer(requested_output=RNA_SEQ)	UBERON:0000995 total RNA-seq	-	total RNA-seq	UBERON:0000995	uterus	tissue	adult	encode	paired	FALSE				-0.00589705	-0.991401	0.991401	chr12:94748259-95796835:.
chr3:49394888:T>C		rs10155014	3	49432321	49394888	T	C	ENSG00000272434	ENSG00000272434	lncRNA	49029315	49029706	+	365182			rna_seq	GeneMaskLFCScorer(requested_output=RNA_SEQ)	UBERON:0000995 total RNA-seq	+	total RNA-seq	UBERON:0000995	uterus	tissue	adult	encode	paired	FALSE				-0.00734234	-0.991401	0.991401	chr3:48870600-49919176:.
chr6:73879875:T>G		rs2917889	6	74589591	73879875	T	G	ENSG00000231652	CD109-AS1	lncRNA	73693902	73696131	-	183744			rna_seq	GeneMaskLFCScorer(requested_output=RNA_SEQ)	UBERON:0000995 total RNA-seq	-	total RNA-seq	UBERON:0000995	uterus	tissue	adult	encode	paired	FALSE				-0.00591183	-0.991401	0.991401	chr6:73355587-74404163:.
chr6:34226315:T>C		rs1776898	6	34194092	34226315	T	C	ENSG00000276404	MIR6835	miRNA	34240672	34240736	+	14357			rna_seq	GeneMaskLFCScorer(requested_output=RNA_SEQ)	UBERON:0000995 total RNA-seq	+	total RNA-seq	UBERON:0000995	uterus	tissue	adult	encode	paired	FALSE				0.00731325	0.991401	0.991401	chr6:33702027-34750603:.
chr12:15212624:A>G		rs11056400	12	15365558	15212624	A	G	ENSG00000179256	SMCO3	protein_coding	14804649	14814182	-	398442			rna_seq	GeneMaskLFCScorer(requested_output=RNA_SEQ)	UBERON:0000995 total RNA-seq	-	total RNA-seq	UBERON:0000995	uterus	tissue	adult	encode	paired	FALSE				0.00582409	0.991401	0.991401	chr12:14688336-15736912:.
chr3:49238531:A>G		rs11920267	3	49275964	49238531	A	G	ENSG00000264633	MIR4271	miRNA	49274119	49274186	+	35588			rna_seq	GeneMaskLFCScorer(requested_output=RNA_SEQ)	UBERON:0000995 total RNA-seq	+	total RNA-seq	UBERON:0000995	uterus	tissue	adult	encode	paired	FALSE				0.00731182	0.991401	0.991401	chr3:48714243-49762819:.
chr12:15253294:A>T	PTPRO/12p12.3	rs56090796	12	15406228	15253294	A	T	ENSG00000256283	METTL8P1	processed_pseudogene	15255212	15255823	-	1918			rna_seq	GeneMaskLFCScorer(requested_output=RNA_SEQ)	UBERON:0000995 gtex Uterus polyA plus RNA-seq	.	polyA plus RNA-seq	UBERON:0000995	uterus	tissue	adult	gtex	paired	FALSE			Uterus	0.00790596	0.991401	0.991401	chr12:14729006-15777582:.	15406228	12
chr7:27168661:T>C		rs2071243	7	27208280	27168661	T	C	ENSG00000273961	ENSG00000273961	misc_RNA	27185432	27185530	+	16771			rna_seq	GeneMaskLFCScorer(requested_output=RNA_SEQ)	UBERON:0000995 total RNA-seq	+	total RNA-seq	UBERON:0000995	uterus	tissue	adult	encode	paired	FALSE				0.00728178	0.991401	0.991401	chr7:26644373-27692949:.
chr3:49953627:T>C		rs71326904	3	49991060	49953627	T	C	ENSG00000179564	LSMEM2	protein_coding	50279086	50288114	+	325459			rna_seq	GeneMaskLFCScorer(requested_output=RNA_SEQ)	UBERON:0000995 total RNA-seq	+	total RNA-seq	UBERON:0000995	uterus	tissue	adult	encode	paired	FALSE				0.00727463	0.991401	0.991401	chr3:49429339-50477915:.
chr6:125700634:A>G		rs926854	6	126021780	125700634	A	G	ENSG00000237742	HEY2-AS1	lncRNA	125577544	125749190	-	0			rna_seq	GeneMaskLFCScorer(requested_output=RNA_SEQ)	UBERON:0000995 total RNA-seq	-	total RNA-seq	UBERON:0000995	uterus	tissue	adult	encode	paired	FALSE				0.00582027	0.991401	0.991401	chr6:125176346-126224922:.
chr8:99125828:T>C		rs7842393	8	100138056	99125828	T	C	ENSG00000254312	MRPL57P7	processed_pseudogene	98906259	98906517	-	219311			rna_seq	GeneMaskLFCScorer(requested_output=RNA_SEQ)	UBERON:0000995 total RNA-seq	-	total RNA-seq	UBERON:0000995	uterus	tissue	adult	encode	paired	FALSE				0.00581837	0.991401	0.991401	chr8:98601540-99650116:.
chr11:32348834:A>G		rs10835889	11	32370380	32348834	A	G	ENSG00000276530	ENSG00000276530	misc_RNA	32439085	32439206	+	90251			rna_seq	GeneMaskLFCScorer(requested_output=RNA_SEQ)	UBERON:0000995 total RNA-seq	+	total RNA-seq	UBERON:0000995	uterus	tissue	adult	encode	paired	FALSE				0.00728893	0.991401	0.991401	chr11:31824546-32873122:.
chr2:11522052:T>C		rs4669743	2	11662178	11522052	T	C	ENSG00000239899	RN7SL674P	misc_RNA	11584772	11585047	+	62720			rna_seq	GeneMaskLFCScorer(requested_output=RNA_SEQ)	UBERON:0000995 gtex Uterus polyA plus RNA-seq	.	polyA plus RNA-seq	UBERON:0000995	uterus	tissue	adult	gtex	paired	FALSE			Uterus	0.00793314	0.991401	0.991401	chr2:10997764-12046340:.
chr12:57048397:A>G		rs2270736	12	57442181	57048397	A	G	ENSG00000207031	SNORD59A	snoRNA	56645026	56645101	-	403296			rna_seq	GeneMaskLFCScorer(requested_output=RNA_SEQ)	UBERON:0000995 total RNA-seq	-	total RNA-seq	UBERON:0000995	uterus	tissue	adult	encode	paired	FALSE				0.00582123	0.991401	0.991401	chr12:56524109-57572685:.
chr10:88259778:T>C		rs606424	10	90019535	88259778	T	C	ENSG00000275015	ENSG00000275015	unprocessed_pseudogene	88259128	88259372	-	406			rna_seq	GeneMaskLFCScorer(requested_output=RNA_SEQ)	UBERON:0000995 total RNA-seq	-	total RNA-seq	UBERON:0000995	uterus	tissue	adult	encode	paired	FALSE				0.00584459	0.991401	0.991401	chr10:87735490-88784066:.
chr6:34222327:A>G		rs75104038	6	34190104	34222327	A	G	ENSG00000214810	CYCSP55	processed_pseudogene	34219438	34220066	+	2261			rna_seq	GeneMaskLFCScorer(requested_output=RNA_SEQ)	UBERON:0000995 gtex Uterus polyA plus RNA-seq	.	polyA plus RNA-seq	UBERON:0000995	uterus	tissue	adult	gtex	paired	FALSE			Uterus	0.00792313	0.991401	0.991401	chr6:33698039-34746615:.
chr5:82758925:A>G		rs10942308	5	82054744	82758925	A	G	ENSG00000238835	SCARNA18	snoRNA	83064203	83064337	-	305278			rna_seq	GeneMaskLFCScorer(requested_output=RNA_SEQ)	UBERON:0000995 total RNA-seq	-	total RNA-seq	UBERON:0000995	uterus	tissue	adult	encode	paired	FALSE				0.00583172	0.991401	0.991401	chr5:82234637-83283213:.
chr17:48295786:T>C		rs16954931	17	46373148	48295786	T	C	ENSG00000234494	SP2-AS1	lncRNA	47897329	47941410	-	354376			rna_seq	GeneMaskLFCScorer(requested_output=RNA_SEQ)	UBERON:0000995 total RNA-seq	-	total RNA-seq	UBERON:0000995	uterus	tissue	adult	encode	paired	FALSE				0.00583839	0.991401	0.991401	chr17:47771498-48820074:.
chrX:132263681:A>G		rs6634883	X	131397709	132263681	A	G	ENSG00000171004	HS6ST2	protein_coding	132626014	132961395	-	362333			rna_seq	GeneMaskLFCScorer(requested_output=RNA_SEQ)	UBERON:0000995 total RNA-seq	-	total RNA-seq	UBERON:0000995	uterus	tissue	adult	encode	paired	FALSE				0.00585556	0.991401	0.991401	chrX:131739393-132787969:.
chr6:151443530:T>C		rs7748785	6	151764665	151443530	T	C	ENSG00000213087	ENSG00000213087	processed_pseudogene	151225549	151225947	-	217583			rna_seq	GeneMaskLFCScorer(requested_output=RNA_SEQ)	UBERON:0000995 total RNA-seq	-	total RNA-seq	UBERON:0000995	uterus	tissue	adult	encode	paired	FALSE				0.00583792	0.991401	0.991401	chr6:150919242-151967818:.
chr17:20011086:A>T		rs1860302	17	19914399	20011086	A	T	ENSG00000252971	RNU6-1057P	snRNA	20290256	20290358	+	279170			rna_seq	GeneMaskLFCScorer(requested_output=RNA_SEQ)	UBERON:0000995 total RNA-seq	+	total RNA-seq	UBERON:0000995	uterus	tissue	adult	encode	paired	FALSE				0.00730181	0.991401	0.991401	chr17:19486798-20535374:.
chr17:20226841:C>G		rs2703771	17	20130154	20226841	C	G	ENSG00000108602	ALDH3A1	protein_coding	19737983	19748943	-	477898			rna_seq	GeneMaskLFCScorer(requested_output=RNA_SEQ)	UBERON:0000995 total RNA-seq	-	total RNA-seq	UBERON:0000995	uterus	tissue	adult	encode	paired	FALSE				0.00582981	0.991401	0.991401	chr17:19702553-20751129:.
chr12:57034658:C>G		rs73114452	12	57428442	57034658	C	G	ENSG00000185482	STAC3	protein_coding	57243452	57251188	-	208794			rna_seq	GeneMaskLFCScorer(requested_output=RNA_SEQ)	UBERON:0000995 total RNA-seq	-	total RNA-seq	UBERON:0000995	uterus	tissue	adult	encode	paired	FALSE				0.00584602	0.991401	0.991401	chr12:56510370-57558946:.
chr1:21809459:T>C		rs10917049	1	22135952	21809459	T	C	ENSG00000289715	ENSG00000289715	protein_coding	21547403	21554002	+	255457			rna_seq	GeneMaskLFCScorer(requested_output=RNA_SEQ)	UBERON:0000995 gtex Uterus polyA plus RNA-seq	.	polyA plus RNA-seq	UBERON:0000995	uterus	tissue	adult	gtex	paired	FALSE			Uterus	0.00792456	0.991401	0.991401	chr1:21285171-22333747:.
chr7:25751447:T>C		rs17152552	7	25791067	25751447	T	C	ENSG00000239622	ENSG00000239622	processed_pseudogene	25689579	25689959	-	61488			rna_seq	GeneMaskLFCScorer(requested_output=RNA_SEQ)	UBERON:0000995 total RNA-seq	-	total RNA-seq	UBERON:0000995	uterus	tissue	adult	encode	paired	FALSE				0.00583839	0.991401	0.991401	chr7:25227159-26275735:.
chr3:49422917:A>G		rs1464569	3	49460350	49422917	A	G	ENSG00000145020	AMT	protein_coding	49416777	49422685	-	232			rna_seq	GeneMaskLFCScorer(requested_output=RNA_SEQ)	UBERON:0000995 total RNA-seq	-	total RNA-seq	UBERON:0000995	uterus	tissue	adult	encode	paired	FALSE				0.00582576	0.991401	0.991401	chr3:48898629-49947205:.
chr12:102147889:A>G		rs76825149	12	102541667	102147889	A	G	ENSG00000185480	PARPBP	protein_coding	102120182	102197520	+	0			rna_seq	GeneMaskLFCScorer(requested_output=RNA_SEQ)	UBERON:0000995 total RNA-seq	+	total RNA-seq	UBERON:0000995	uterus	tissue	adult	encode	paired	FALSE				0.00730181	0.991401	0.991401	chr12:101623601-102672177:.
chr15:40060141:T>C		rs4923851	15	40352342	40060141	T	C	ENSG00000200305	Y_RNA	misc_RNA	39922781	39922886	-	137255			rna_seq	GeneMaskLFCScorer(requested_output=RNA_SEQ)	UBERON:0000995 gtex Uterus polyA plus RNA-seq	.	polyA plus RNA-seq	UBERON:0000995	uterus	tissue	adult	gtex	paired	FALSE			Uterus	0.00793696	0.991401	0.991401	chr15:39535853-40584429:.
chr17:48081171:T>C		rs2158341	17	46158533	48081171	T	C	ENSG00000120075	HOXB5	protein_coding	48591256	48593779	-	510085			rna_seq	GeneMaskLFCScorer(requested_output=RNA_SEQ)	UBERON:0000995 total RNA-seq	-	total RNA-seq	UBERON:0000995	uterus	tissue	adult	encode	paired	FALSE				0.00585485	0.991401	0.991401	chr17:47556883-48605459:.
chr11:87129832:A>C		rs56087136	11	86840874	87129832	A	C	ENSG00000254582	PSMA2P1	processed_pseudogene	87329406	87330052	-	199574			rna_seq	GeneMaskLFCScorer(requested_output=RNA_SEQ)	UBERON:0000995 gtex Uterus polyA plus RNA-seq	.	polyA plus RNA-seq	UBERON:0000995	uterus	tissue	adult	gtex	paired	FALSE			Uterus	0.00793028	0.991401	0.991401	chr11:86605544-87654120:.
chr8:11214511:A>G		rs4412337	8	11072020	11214511	A	G	ENSG00000270076	ENSG00000270076	lncRNA	11202964	11203671	+	10840			rna_seq	GeneMaskLFCScorer(requested_output=RNA_SEQ)	UBERON:0000995 gtex Uterus polyA plus RNA-seq	.	polyA plus RNA-seq	UBERON:0000995	uterus	tissue	adult	gtex	paired	FALSE			Uterus	0.00794292	0.991401	0.991401	chr8:10690223-11738799:.
chr1:21961448:A>G		rs12410694	1	22287941	21961448	A	G	ENSG00000187942	LDLRAD2	protein_coding	21812264	21825225	+	136223			rna_seq	GeneMaskActiveScorer(requested_output=RNA_SEQ)	UBERON:0000995 gtex Uterus polyA plus RNA-seq	.	polyA plus RNA-seq	UBERON:0000995	uterus	tissue	adult	gtex	paired	FALSE			Uterus	6.08303	0.991249	0.991249	chr1:21437160-22485736:.
chr1:22179944:A>G		rs12023766	1	22506437	22179944	A	G	ENSG00000187942	LDLRAD2	protein_coding	21812264	21825225	+	354719			rna_seq	GeneMaskActiveScorer(requested_output=RNA_SEQ)	UBERON:0000995 gtex Uterus polyA plus RNA-seq	.	polyA plus RNA-seq	UBERON:0000995	uterus	tissue	adult	gtex	paired	FALSE			Uterus	6.08641	0.991249	0.991249	chr1:21655656-22704232:.
chr1:22035701:T>C		rs2473276	1	22362194	22035701	T	C	ENSG00000187942	LDLRAD2	protein_coding	21812264	21825225	+	210476			rna_seq	GeneMaskActiveScorer(requested_output=RNA_SEQ)	UBERON:0000995 gtex Uterus polyA plus RNA-seq	.	polyA plus RNA-seq	UBERON:0000995	uterus	tissue	adult	gtex	paired	FALSE			Uterus	6.0437	0.991249	0.991249	chr1:21511413-22559989:.
chr1:22245687:A>C		rs12757104	1	22572180	22245687	A	C	ENSG00000187942	LDLRAD2	protein_coding	21812264	21825225	+	420462			rna_seq	GeneMaskActiveScorer(requested_output=RNA_SEQ)	UBERON:0000995 gtex Uterus polyA plus RNA-seq	.	polyA plus RNA-seq	UBERON:0000995	uterus	tissue	adult	gtex	paired	FALSE			Uterus	6.01436	0.991249	0.991249	chr1:21721399-22769975:.
chr1:21954900:A>G		rs7533718	1	22281393	21954900	A	G	ENSG00000187942	LDLRAD2	protein_coding	21812264	21825225	+	129675			rna_seq	GeneMaskActiveScorer(requested_output=RNA_SEQ)	UBERON:0000995 gtex Uterus polyA plus RNA-seq	.	polyA plus RNA-seq	UBERON:0000995	uterus	tissue	adult	gtex	paired	FALSE			Uterus	6.08306	0.991249	0.991249	chr1:21430612-22479188:.
chr1:21957498:A>C		rs4655001	1	22283991	21957498	A	C	ENSG00000187942	LDLRAD2	protein_coding	21812264	21825225	+	132273			rna_seq	GeneMaskActiveScorer(requested_output=RNA_SEQ)	UBERON:0000995 gtex Uterus polyA plus RNA-seq	.	polyA plus RNA-seq	UBERON:0000995	uterus	tissue	adult	gtex	paired	FALSE			Uterus	6.0655	0.991249	0.991249	chr1:21433210-22481786:.
chr12:57078966:T>C		rs17119418	12	57472749	57078966	T	C	ENSG00000110958	PTGES3	protein_coding	56663340	56688408	-	390558			rna_seq	GeneMaskActiveScorer(requested_output=RNA_SEQ)	UBERON:0000995 total RNA-seq	-	total RNA-seq	UBERON:0000995	uterus	tissue	adult	encode	paired	FALSE				1.5489	0.991249	0.991249	chr12:56554678-57603254:.
chr1:22166029:T>C		rs2223480	1	22492522	22166029	T	C	ENSG00000187942	LDLRAD2	protein_coding	21812264	21825225	+	340804			rna_seq	GeneMaskActiveScorer(requested_output=RNA_SEQ)	UBERON:0000995 gtex Uterus polyA plus RNA-seq	.	polyA plus RNA-seq	UBERON:0000995	uterus	tissue	adult	gtex	paired	FALSE			Uterus	6.06697	0.991249	0.991249	chr1:21641741-22690317:.
chr1:22143958:C>G		rs55938609	1	22470451	22143958	C	G	ENSG00000187942	LDLRAD2	protein_coding	21812264	21825225	+	318733			rna_seq	GeneMaskActiveScorer(requested_output=RNA_SEQ)	UBERON:0000995 gtex Uterus polyA plus RNA-seq	.	polyA plus RNA-seq	UBERON:0000995	uterus	tissue	adult	gtex	paired	FALSE			Uterus	6.06149	0.991249	0.991249	chr1:21619670-22668246:.
chr1:22028045:A>C		rs80173514	1	22354538	22028045	A	C	ENSG00000187942	LDLRAD2	protein_coding	21812264	21825225	+	202820			rna_seq	GeneMaskActiveScorer(requested_output=RNA_SEQ)	UBERON:0000995 gtex Uterus polyA plus RNA-seq	.	polyA plus RNA-seq	UBERON:0000995	uterus	tissue	adult	gtex	paired	FALSE			Uterus	6.05791	0.991249	0.991249	chr1:21503757-22552333:.
chr1:21967230:A>C		rs11576231	1	22293723	21967230	A	C	ENSG00000187942	LDLRAD2	protein_coding	21812264	21825225	+	142005			rna_seq	GeneMaskActiveScorer(requested_output=RNA_SEQ)	UBERON:0000995 gtex Uterus polyA plus RNA-seq	.	polyA plus RNA-seq	UBERON:0000995	uterus	tissue	adult	gtex	paired	FALSE			Uterus	6.0423	0.991249	0.991249	chr1:21442942-22491518:.
chr1:22022893:T>C		rs79050195	1	22349386	22022893	T	C	ENSG00000187942	LDLRAD2	protein_coding	21812264	21825225	+	197668			rna_seq	GeneMaskActiveScorer(requested_output=RNA_SEQ)	UBERON:0000995 gtex Uterus polyA plus RNA-seq	.	polyA plus RNA-seq	UBERON:0000995	uterus	tissue	adult	gtex	paired	FALSE			Uterus	6.08336	0.991249	0.991249	chr1:21498605-22547181:.
chr1:22153726:T>C		rs10917162	1	22480219	22153726	T	C	ENSG00000187942	LDLRAD2	protein_coding	21812264	21825225	+	328501			rna_seq	GeneMaskActiveScorer(requested_output=RNA_SEQ)	UBERON:0000995 gtex Uterus polyA plus RNA-seq	.	polyA plus RNA-seq	UBERON:0000995	uterus	tissue	adult	gtex	paired	FALSE			Uterus	6.05765	0.991249	0.991249	chr1:21629438-22678014:.
chr12:57034518:T>C		rs117270067	12	57428302	57034518	T	C	ENSG00000110958	PTGES3	protein_coding	56663340	56688408	-	346110			rna_seq	GeneMaskActiveScorer(requested_output=RNA_SEQ)	UBERON:0000995 total RNA-seq	-	total RNA-seq	UBERON:0000995	uterus	tissue	adult	encode	paired	FALSE				1.54369	0.991249	0.991249	chr12:56510230-57558806:.
chr1:22290408:A>T		rs880468	1	22616901	22290408	A	T	ENSG00000187942	LDLRAD2	protein_coding	21812264	21825225	+	465183			rna_seq	GeneMaskActiveScorer(requested_output=RNA_SEQ)	UBERON:0000995 gtex Uterus polyA plus RNA-seq	.	polyA plus RNA-seq	UBERON:0000995	uterus	tissue	adult	gtex	paired	FALSE			Uterus	6.03744	0.991249	0.991249	chr1:21766120-22814696:.
chr1:22205049:A>G		rs79364962	1	22531542	22205049	A	G	ENSG00000187942	LDLRAD2	protein_coding	21812264	21825225	+	379824			rna_seq	GeneMaskActiveScorer(requested_output=RNA_SEQ)	UBERON:0000995 gtex Uterus polyA plus RNA-seq	.	polyA plus RNA-seq	UBERON:0000995	uterus	tissue	adult	gtex	paired	FALSE			Uterus	6.02545	0.991249	0.991249	chr1:21680761-22729337:.
chr1:22178072:C>G		rs12032458	1	22504565	22178072	C	G	ENSG00000187942	LDLRAD2	protein_coding	21812264	21825225	+	352847			rna_seq	GeneMaskActiveScorer(requested_output=RNA_SEQ)	UBERON:0000995 gtex Uterus polyA plus RNA-seq	.	polyA plus RNA-seq	UBERON:0000995	uterus	tissue	adult	gtex	paired	FALSE			Uterus	6.04949	0.991249	0.991249	chr1:21653784-22702360:.
chr1:21930709:T>G		rs12033039	1	22257202	21930709	T	G	ENSG00000187942	LDLRAD2	protein_coding	21812264	21825225	+	105484			rna_seq	GeneMaskActiveScorer(requested_output=RNA_SEQ)	UBERON:0000995 gtex Uterus polyA plus RNA-seq	.	polyA plus RNA-seq	UBERON:0000995	uterus	tissue	adult	gtex	paired	FALSE			Uterus	6.01904	0.991249	0.991249	chr1:21406421-22454997:.
chr10:94960761:A>G		rs7897079	10	96720518	94960761	A	G	ENSG00000107438	PDLIM1	protein_coding	95237571	95291012	-	276810			rna_seq	GeneMaskActiveScorer(requested_output=RNA_SEQ)	UBERON:0000995 total RNA-seq	-	total RNA-seq	UBERON:0000995	uterus	tissue	adult	encode	paired	FALSE				1.54448	0.991249	0.991249	chr10:94436473-95485049:.
chr12:15345532:T>C		rs11056434	12	15498466	15345532	T	C	ENSG00000182993	C12orf60	protein_coding	14803665	14906586	+	438946			rna_seq	GeneMaskActiveScorer(requested_output=RNA_SEQ)	UBERON:0000995 gtex Uterus polyA plus RNA-seq	.	polyA plus RNA-seq	UBERON:0000995	uterus	tissue	adult	gtex	paired	FALSE			Uterus	6.0235	0.991249	0.991249	chr12:14821244-15869820:.
chr1:22139327:T>C		rs61768001	1	22465820	22139327	T	C	ENSG00000187942	LDLRAD2	protein_coding	21812264	21825225	+	314102			rna_seq	GeneMaskActiveScorer(requested_output=RNA_SEQ)	UBERON:0000995 gtex Uterus polyA plus RNA-seq	.	polyA plus RNA-seq	UBERON:0000995	uterus	tissue	adult	gtex	paired	FALSE			Uterus	6.00406	0.991249	0.991249	chr1:21615039-22663615:.
chr1:22119498:T>C		rs3765351	1	22445991	22119498	T	C	ENSG00000187942	LDLRAD2	protein_coding	21812264	21825225	+	294273			rna_seq	GeneMaskActiveScorer(requested_output=RNA_SEQ)	UBERON:0000995 gtex Uterus polyA plus RNA-seq	.	polyA plus RNA-seq	UBERON:0000995	uterus	tissue	adult	gtex	paired	FALSE			Uterus	6.08178	0.991249	0.991249	chr1:21595210-22643786:.
chr1:22132301:A>G		rs12404660	1	22458794	22132301	A	G	ENSG00000187942	LDLRAD2	protein_coding	21812264	21825225	+	307076			rna_seq	GeneMaskActiveScorer(requested_output=RNA_SEQ)	UBERON:0000995 gtex Uterus polyA plus RNA-seq	.	polyA plus RNA-seq	UBERON:0000995	uterus	tissue	adult	gtex	paired	FALSE			Uterus	6.01955	0.991249	0.991249	chr1:21608013-22656589:.
chr1:21995057:A>G		rs12405048	1	22321550	21995057	A	G	ENSG00000187942	LDLRAD2	protein_coding	21812264	21825225	+	169832			rna_seq	GeneMaskActiveScorer(requested_output=RNA_SEQ)	UBERON:0000995 gtex Uterus polyA plus RNA-seq	.	polyA plus RNA-seq	UBERON:0000995	uterus	tissue	adult	gtex	paired	FALSE			Uterus	6.04975	0.991249	0.991249	chr1:21470769-22519345:.
chr1:22290805:A>G		rs880469	1	22617298	22290805	A	G	ENSG00000187942	LDLRAD2	protein_coding	21812264	21825225	+	465580			rna_seq	GeneMaskActiveScorer(requested_output=RNA_SEQ)	UBERON:0000995 gtex Uterus polyA plus RNA-seq	.	polyA plus RNA-seq	UBERON:0000995	uterus	tissue	adult	gtex	paired	FALSE			Uterus	6.05817	0.991249	0.991249	chr1:21766517-22815093:.
chr12:15371025:T>G		rs56364377	12	15523959	15371025	T	G	ENSG00000182993	C12orf60	protein_coding	14803665	14906586	+	464439			rna_seq	GeneMaskActiveScorer(requested_output=RNA_SEQ)	UBERON:0000995 gtex Uterus polyA plus RNA-seq	.	polyA plus RNA-seq	UBERON:0000995	uterus	tissue	adult	gtex	paired	FALSE			Uterus	6.02394	0.991249	0.991249	chr12:14846737-15895313:.
chr12:57020798:A>G		rs113665742	12	57414582	57020798	A	G	ENSG00000110958	PTGES3	protein_coding	56663340	56688408	-	332390			rna_seq	GeneMaskActiveScorer(requested_output=RNA_SEQ)	UBERON:0000995 total RNA-seq	-	total RNA-seq	UBERON:0000995	uterus	tissue	adult	encode	paired	FALSE				1.54615	0.991249	0.991249	chr12:56496510-57545086:.
chr1:21935732:A>G		rs12081298	1	22262225	21935732	A	G	ENSG00000187942	LDLRAD2	protein_coding	21812264	21825225	+	110507			rna_seq	GeneMaskActiveScorer(requested_output=RNA_SEQ)	UBERON:0000995 gtex Uterus polyA plus RNA-seq	.	polyA plus RNA-seq	UBERON:0000995	uterus	tissue	adult	gtex	paired	FALSE			Uterus	6.08855	0.991249	0.991249	chr1:21411444-22460020:.
chr1:21964436:A>C		rs12730501	1	22290929	21964436	A	C	ENSG00000187942	LDLRAD2	protein_coding	21812264	21825225	+	139211			rna_seq	GeneMaskActiveScorer(requested_output=RNA_SEQ)	UBERON:0000995 gtex Uterus polyA plus RNA-seq	.	polyA plus RNA-seq	UBERON:0000995	uterus	tissue	adult	gtex	paired	FALSE			Uterus	6.0026	0.991249	0.991249	chr1:21440148-22488724:.
chr1:22258646:A>G		rs3856182	1	22585139	22258646	A	G	ENSG00000187942	LDLRAD2	protein_coding	21812264	21825225	+	433421			rna_seq	GeneMaskActiveScorer(requested_output=RNA_SEQ)	UBERON:0000995 gtex Uterus polyA plus RNA-seq	.	polyA plus RNA-seq	UBERON:0000995	uterus	tissue	adult	gtex	paired	FALSE			Uterus	6.03739	0.991249	0.991249	chr1:21734358-22782934:.
chr1:22133261:A>G		rs4655025	1	22459754	22133261	A	G	ENSG00000187942	LDLRAD2	protein_coding	21812264	21825225	+	308036			rna_seq	GeneMaskActiveScorer(requested_output=RNA_SEQ)	UBERON:0000995 gtex Uterus polyA plus RNA-seq	.	polyA plus RNA-seq	UBERON:0000995	uterus	tissue	adult	gtex	paired	FALSE			Uterus	6.04076	0.991249	0.991249	chr1:21608973-22657549:.
chr1:21944273:T>C		rs79230226	1	22270766	21944273	T	C	ENSG00000187942	LDLRAD2	protein_coding	21812264	21825225	+	119048			rna_seq	GeneMaskActiveScorer(requested_output=RNA_SEQ)	UBERON:0000995 gtex Uterus polyA plus RNA-seq	.	polyA plus RNA-seq	UBERON:0000995	uterus	tissue	adult	gtex	paired	FALSE			Uterus	6.04203	0.991249	0.991249	chr1:21419985-22468561:.
chr1:22032589:C>G		rs7541107	1	22359082	22032589	C	G	ENSG00000187942	LDLRAD2	protein_coding	21812264	21825225	+	207364			rna_seq	GeneMaskActiveScorer(requested_output=RNA_SEQ)	UBERON:0000995 gtex Uterus polyA plus RNA-seq	.	polyA plus RNA-seq	UBERON:0000995	uterus	tissue	adult	gtex	paired	FALSE			Uterus	6.05739	0.991249	0.991249	chr1:21508301-22556877:.
chr1:22157137:T>C		rs2744702	1	22483630	22157137	T	C	ENSG00000187942	LDLRAD2	protein_coding	21812264	21825225	+	331912			rna_seq	GeneMaskActiveScorer(requested_output=RNA_SEQ)	UBERON:0000995 gtex Uterus polyA plus RNA-seq	.	polyA plus RNA-seq	UBERON:0000995	uterus	tissue	adult	gtex	paired	FALSE			Uterus	6.0436	0.991249	0.991249	chr1:21632849-22681425:.
chr1:21914692:A>G		rs78951217	1	22241185	21914692	A	G	ENSG00000187942	LDLRAD2	protein_coding	21812264	21825225	+	89467			rna_seq	GeneMaskActiveScorer(requested_output=RNA_SEQ)	UBERON:0000995 gtex Uterus polyA plus RNA-seq	.	polyA plus RNA-seq	UBERON:0000995	uterus	tissue	adult	gtex	paired	FALSE			Uterus	6.02808	0.991249	0.991249	chr1:21390404-22438980:.
chr12:15367069:A>T		rs10161193	12	15520003	15367069	A	T	ENSG00000182993	C12orf60	protein_coding	14803665	14906586	+	460483			rna_seq	GeneMaskActiveScorer(requested_output=RNA_SEQ)	UBERON:0000995 gtex Uterus polyA plus RNA-seq	.	polyA plus RNA-seq	UBERON:0000995	uterus	tissue	adult	gtex	paired	FALSE			Uterus	6.07367	0.991249	0.991249	chr12:14842781-15891357:.
chr1:22141722:T>C		rs3820282	1	22468215	22141722	T	C	ENSG00000187942	LDLRAD2	protein_coding	21812264	21825225	+	316497			rna_seq	GeneMaskActiveScorer(requested_output=RNA_SEQ)	UBERON:0000995 gtex Uterus polyA plus RNA-seq	.	polyA plus RNA-seq	UBERON:0000995	uterus	tissue	adult	gtex	paired	FALSE			Uterus	6.04591	0.991249	0.991249	chr1:21617434-22666010:.
chr1:22275087:A>T		rs34451690	1	22601580	22275087	A	T	ENSG00000187942	LDLRAD2	protein_coding	21812264	21825225	+	449862			rna_seq	GeneMaskActiveScorer(requested_output=RNA_SEQ)	UBERON:0000995 gtex Uterus polyA plus RNA-seq	.	polyA plus RNA-seq	UBERON:0000995	uterus	tissue	adult	gtex	paired	FALSE			Uterus	6.06872	0.991249	0.991249	chr1:21750799-22799375:.
chr12:57012660:T>C		rs733629	12	57406444	57012660	T	C	ENSG00000110958	PTGES3	protein_coding	56663340	56688408	-	324252			rna_seq	GeneMaskActiveScorer(requested_output=RNA_SEQ)	UBERON:0000995 total RNA-seq	-	total RNA-seq	UBERON:0000995	uterus	tissue	adult	encode	paired	FALSE				1.5462	0.991249	0.991249	chr12:56488372-57536948:.
chr1:22237697:A>G		rs2807327	1	22564190	22237697	A	G	ENSG00000187942	LDLRAD2	protein_coding	21812264	21825225	+	412472			rna_seq	GeneMaskActiveScorer(requested_output=RNA_SEQ)	UBERON:0000995 gtex Uterus polyA plus RNA-seq	.	polyA plus RNA-seq	UBERON:0000995	uterus	tissue	adult	gtex	paired	FALSE			Uterus	6.08105	0.991249	0.991249	chr1:21713409-22761985:.
chr1:22034196:T>C		rs2473284	1	22360689	22034196	T	C	ENSG00000187942	LDLRAD2	protein_coding	21812264	21825225	+	208971			rna_seq	GeneMaskActiveScorer(requested_output=RNA_SEQ)	UBERON:0000995 gtex Uterus polyA plus RNA-seq	.	polyA plus RNA-seq	UBERON:0000995	uterus	tissue	adult	gtex	paired	FALSE			Uterus	6.00855	0.991249	0.991249	chr1:21509908-22558484:.
chr1:21932653:A>G		rs12034979	1	22259146	21932653	A	G	ENSG00000187942	LDLRAD2	protein_coding	21812264	21825225	+	107428			rna_seq	GeneMaskActiveScorer(requested_output=RNA_SEQ)	UBERON:0000995 gtex Uterus polyA plus RNA-seq	.	polyA plus RNA-seq	UBERON:0000995	uterus	tissue	adult	gtex	paired	FALSE			Uterus	6.0687	0.991249	0.991249	chr1:21408365-22456941:.
chr1:22129235:T>C		rs56673898	1	22455728	22129235	T	C	ENSG00000187942	LDLRAD2	protein_coding	21812264	21825225	+	304010			rna_seq	GeneMaskActiveScorer(requested_output=RNA_SEQ)	UBERON:0000995 gtex Uterus polyA plus RNA-seq	.	polyA plus RNA-seq	UBERON:0000995	uterus	tissue	adult	gtex	paired	FALSE			Uterus	6.02001	0.991249	0.991249	chr1:21604947-22653523:.
chr1:21947340:T>C		rs16826074	1	22273833	21947340	T	C	ENSG00000187942	LDLRAD2	protein_coding	21812264	21825225	+	122115			rna_seq	GeneMaskActiveScorer(requested_output=RNA_SEQ)	UBERON:0000995 gtex Uterus polyA plus RNA-seq	.	polyA plus RNA-seq	UBERON:0000995	uterus	tissue	adult	gtex	paired	FALSE			Uterus	6.06489	0.991249	0.991249	chr1:21423052-22471628:.
chr1:22070706:T>C		rs2501256	1	22397199	22070706	T	C	ENSG00000187942	LDLRAD2	protein_coding	21812264	21825225	+	245481			rna_seq	GeneMaskActiveScorer(requested_output=RNA_SEQ)	UBERON:0000995 gtex Uterus polyA plus RNA-seq	.	polyA plus RNA-seq	UBERON:0000995	uterus	tissue	adult	gtex	paired	FALSE			Uterus	6.05467	0.991249	0.991249	chr1:21546418-22594994:.
chr1:22244988:T>C		rs35107757	1	22571481	22244988	T	C	ENSG00000187942	LDLRAD2	protein_coding	21812264	21825225	+	419763			rna_seq	GeneMaskActiveScorer(requested_output=RNA_SEQ)	UBERON:0000995 gtex Uterus polyA plus RNA-seq	.	polyA plus RNA-seq	UBERON:0000995	uterus	tissue	adult	gtex	paired	FALSE			Uterus	6.06174	0.991249	0.991249	chr1:21720700-22769276:.
chr1:21970444:T>G		rs4655002	1	22296937	21970444	T	G	ENSG00000187942	LDLRAD2	protein_coding	21812264	21825225	+	145219			rna_seq	GeneMaskActiveScorer(requested_output=RNA_SEQ)	UBERON:0000995 gtex Uterus polyA plus RNA-seq	.	polyA plus RNA-seq	UBERON:0000995	uterus	tissue	adult	gtex	paired	FALSE			Uterus	6.06527	0.991249	0.991249	chr1:21446156-22494732:.
chr1:21938858:A>G		rs79899643	1	22265351	21938858	A	G	ENSG00000187942	LDLRAD2	protein_coding	21812264	21825225	+	113633			rna_seq	GeneMaskActiveScorer(requested_output=RNA_SEQ)	UBERON:0000995 gtex Uterus polyA plus RNA-seq	.	polyA plus RNA-seq	UBERON:0000995	uterus	tissue	adult	gtex	paired	FALSE			Uterus	5.9973	0.991249	0.991249	chr1:21414570-22463146:.
chr12:57034897:T>C		rs138851352	12	57428681	57034897	T	C	ENSG00000110958	PTGES3	protein_coding	56663340	56688408	-	346489			rna_seq	GeneMaskActiveScorer(requested_output=RNA_SEQ)	UBERON:0000995 total RNA-seq	-	total RNA-seq	UBERON:0000995	uterus	tissue	adult	encode	paired	FALSE				1.54861	0.991249	0.991249	chr12:56510609-57559185:.
chr12:57073216:C>G		rs79563920	12	57466999	57073216	C	G	ENSG00000110958	PTGES3	protein_coding	56663340	56688408	-	384808			rna_seq	GeneMaskActiveScorer(requested_output=RNA_SEQ)	UBERON:0000995 total RNA-seq	-	total RNA-seq	UBERON:0000995	uterus	tissue	adult	encode	paired	FALSE				1.54952	0.991249	0.991249	chr12:56548928-57597504:.
chr1:21969814:A>C		rs10917079	1	22296307	21969814	A	C	ENSG00000187942	LDLRAD2	protein_coding	21812264	21825225	+	144589			rna_seq	GeneMaskActiveScorer(requested_output=RNA_SEQ)	UBERON:0000995 gtex Uterus polyA plus RNA-seq	.	polyA plus RNA-seq	UBERON:0000995	uterus	tissue	adult	gtex	paired	FALSE			Uterus	6.07099	0.991249	0.991249	chr1:21445526-22494102:.
chr12:15353972:T>C		rs1304739	12	15506906	15353972	T	C	ENSG00000182993	C12orf60	protein_coding	14803665	14906586	+	447386			rna_seq	GeneMaskActiveScorer(requested_output=RNA_SEQ)	UBERON:0000995 gtex Uterus polyA plus RNA-seq	.	polyA plus RNA-seq	UBERON:0000995	uterus	tissue	adult	gtex	paired	FALSE			Uterus	6.01842	0.991249	0.991249	chr12:14829684-15878260:.
chr12:15344639:A>G		rs73057230	12	15497573	15344639	A	G	ENSG00000182993	C12orf60	protein_coding	14803665	14906586	+	438053			rna_seq	GeneMaskActiveScorer(requested_output=RNA_SEQ)	UBERON:0000995 gtex Uterus polyA plus RNA-seq	.	polyA plus RNA-seq	UBERON:0000995	uterus	tissue	adult	gtex	paired	FALSE			Uterus	6.02556	0.991249	0.991249	chr12:14820351-15868927:.
chr1:21925114:T>C		rs7512059	1	22251607	21925114	T	C	ENSG00000187942	LDLRAD2	protein_coding	21812264	21825225	+	99889			rna_seq	GeneMaskActiveScorer(requested_output=RNA_SEQ)	UBERON:0000995 gtex Uterus polyA plus RNA-seq	.	polyA plus RNA-seq	UBERON:0000995	uterus	tissue	adult	gtex	paired	FALSE			Uterus	6.07896	0.991249	0.991249	chr1:21400826-22449402:.
chr1:21967034:T>C		rs7547232	1	22293527	21967034	T	C	ENSG00000187942	LDLRAD2	protein_coding	21812264	21825225	+	141809			rna_seq	GeneMaskActiveScorer(requested_output=RNA_SEQ)	UBERON:0000995 gtex Uterus polyA plus RNA-seq	.	polyA plus RNA-seq	UBERON:0000995	uterus	tissue	adult	gtex	paired	FALSE			Uterus	6.00516	0.991249	0.991249	chr1:21442746-22491322:.
chr1:22164872:T>C		rs2807358	1	22491365	22164872	T	C	ENSG00000187942	LDLRAD2	protein_coding	21812264	21825225	+	339647			rna_seq	GeneMaskActiveScorer(requested_output=RNA_SEQ)	UBERON:0000995 gtex Uterus polyA plus RNA-seq	.	polyA plus RNA-seq	UBERON:0000995	uterus	tissue	adult	gtex	paired	FALSE			Uterus	6.04978	0.991249	0.991249	chr1:21640584-22689160:.
chr1:21921748:A>G		rs114945908	1	22248241	21921748	A	G	ENSG00000187942	LDLRAD2	protein_coding	21812264	21825225	+	96523			rna_seq	GeneMaskActiveScorer(requested_output=RNA_SEQ)	UBERON:0000995 gtex Uterus polyA plus RNA-seq	.	polyA plus RNA-seq	UBERON:0000995	uterus	tissue	adult	gtex	paired	FALSE			Uterus	6.06996	0.991249	0.991249	chr1:21397460-22446036:.
chr1:22125127:C>G		rs185711195	1	22451620	22125127	C	G	ENSG00000187942	LDLRAD2	protein_coding	21812264	21825225	+	299902			rna_seq	GeneMaskActiveScorer(requested_output=RNA_SEQ)	UBERON:0000995 gtex Uterus polyA plus RNA-seq	.	polyA plus RNA-seq	UBERON:0000995	uterus	tissue	adult	gtex	paired	FALSE			Uterus	6.01073	0.991249	0.991249	chr1:21600839-22649415:.
chr1:22034863:C>G		rs2473280	1	22361356	22034863	C	G	ENSG00000187942	LDLRAD2	protein_coding	21812264	21825225	+	209638			rna_seq	GeneMaskActiveScorer(requested_output=RNA_SEQ)	UBERON:0000995 gtex Uterus polyA plus RNA-seq	.	polyA plus RNA-seq	UBERON:0000995	uterus	tissue	adult	gtex	paired	FALSE			Uterus	6.05031	0.991249	0.991249	chr1:21510575-22559151:.
chr1:22158974:A>G		rs2807365	1	22485467	22158974	A	G	ENSG00000187942	LDLRAD2	protein_coding	21812264	21825225	+	333749			rna_seq	GeneMaskActiveScorer(requested_output=RNA_SEQ)	UBERON:0000995 gtex Uterus polyA plus RNA-seq	.	polyA plus RNA-seq	UBERON:0000995	uterus	tissue	adult	gtex	paired	FALSE			Uterus	6.06367	0.991249	0.991249	chr1:21634686-22683262:.
chr12:95239781:A>G		rs12369055	12	95633557	95239781	A	G	ENSG00000074527	NTN4	protein_coding	95657806	95791189	-	418025			rna_seq	GeneMaskActiveScorer(requested_output=RNA_SEQ)	UBERON:0000995 total RNA-seq	-	total RNA-seq	UBERON:0000995	uterus	tissue	adult	encode	paired	FALSE				1.54674	0.991249	0.991249	chr12:94715493-95764069:.
chr10:94982993:T>C		rs9332212	10	96742750	94982993	T	C	ENSG00000107438	PDLIM1	protein_coding	95237571	95291012	-	254578			rna_seq	GeneMaskActiveScorer(requested_output=RNA_SEQ)	UBERON:0000995 total RNA-seq	-	total RNA-seq	UBERON:0000995	uterus	tissue	adult	encode	paired	FALSE				1.54823	0.991249	0.991249	chr10:94458705-95507281:.
chr10:94888512:T>C		rs12771735	10	96648269	94888512	T	C	ENSG00000095637	SORBS1	protein_coding	95311770	95561414	-	423258			rna_seq	GeneMaskActiveScorer(requested_output=RNA_SEQ)	UBERON:0000995 total RNA-seq	-	total RNA-seq	UBERON:0000995	uterus	tissue	adult	encode	paired	FALSE				1.54524	0.991249	0.991249	chr10:94364224-95412800:.
chr1:22166394:C>G		rs3920498	1	22492887	22166394	C	G	ENSG00000187942	LDLRAD2	protein_coding	21812264	21825225	+	341169			rna_seq	GeneMaskActiveScorer(requested_output=RNA_SEQ)	UBERON:0000995 gtex Uterus polyA plus RNA-seq	.	polyA plus RNA-seq	UBERON:0000995	uterus	tissue	adult	gtex	paired	FALSE			Uterus	6.06185	0.991249	0.991249	chr1:21642106-22690682:.
chr12:57080769:T>G		rs115263762	12	57474552	57080769	T	G	ENSG00000110958	PTGES3	protein_coding	56663340	56688408	-	392361			rna_seq	GeneMaskActiveScorer(requested_output=RNA_SEQ)	UBERON:0000995 total RNA-seq	-	total RNA-seq	UBERON:0000995	uterus	tissue	adult	encode	paired	FALSE				1.54572	0.991249	0.991249	chr12:56556481-57605057:.
chr1:22255080:T>C		rs12739469	1	22581573	22255080	T	C	ENSG00000187942	LDLRAD2	protein_coding	21812264	21825225	+	429855			rna_seq	GeneMaskActiveScorer(requested_output=RNA_SEQ)	UBERON:0000995 gtex Uterus polyA plus RNA-seq	.	polyA plus RNA-seq	UBERON:0000995	uterus	tissue	adult	gtex	paired	FALSE			Uterus	6.01927	0.991249	0.991249	chr1:21730792-22779368:.
chr1:22156136:T>G		rs12410251	1	22482629	22156136	T	G	ENSG00000187942	LDLRAD2	protein_coding	21812264	21825225	+	330911			rna_seq	GeneMaskActiveScorer(requested_output=RNA_SEQ)	UBERON:0000995 gtex Uterus polyA plus RNA-seq	.	polyA plus RNA-seq	UBERON:0000995	uterus	tissue	adult	gtex	paired	FALSE			Uterus	6.06249	0.991249	0.991249	chr1:21631848-22680424:.
chr1:21966782:T>C		rs7533101	1	22293275	21966782	T	C	ENSG00000187942	LDLRAD2	protein_coding	21812264	21825225	+	141557			rna_seq	GeneMaskActiveScorer(requested_output=RNA_SEQ)	UBERON:0000995 gtex Uterus polyA plus RNA-seq	.	polyA plus RNA-seq	UBERON:0000995	uterus	tissue	adult	gtex	paired	FALSE			Uterus	6.02102	0.991249	0.991249	chr1:21442494-22491070:.
chr1:21965525:T>C		rs11591127	1	22292018	21965525	T	C	ENSG00000187942	LDLRAD2	protein_coding	21812264	21825225	+	140300			rna_seq	GeneMaskActiveScorer(requested_output=RNA_SEQ)	UBERON:0000995 gtex Uterus polyA plus RNA-seq	.	polyA plus RNA-seq	UBERON:0000995	uterus	tissue	adult	gtex	paired	FALSE			Uterus	6.00136	0.991249	0.991249	chr1:21441237-22489813:.
chr1:22234573:T>C		rs35502211	1	22561066	22234573	T	C	ENSG00000187942	LDLRAD2	protein_coding	21812264	21825225	+	409348			rna_seq	GeneMaskActiveScorer(requested_output=RNA_SEQ)	UBERON:0000995 gtex Uterus polyA plus RNA-seq	.	polyA plus RNA-seq	UBERON:0000995	uterus	tissue	adult	gtex	paired	FALSE			Uterus	6.01451	0.991249	0.991249	chr1:21710285-22758861:.
chr1:22147298:T>C		rs4655027	1	22473791	22147298	T	C	ENSG00000187942	LDLRAD2	protein_coding	21812264	21825225	+	322073			rna_seq	GeneMaskActiveScorer(requested_output=RNA_SEQ)	UBERON:0000995 gtex Uterus polyA plus RNA-seq	.	polyA plus RNA-seq	UBERON:0000995	uterus	tissue	adult	gtex	paired	FALSE			Uterus	6.0195	0.991249	0.991249	chr1:21623010-22671586:.
chr1:21953133:A>G		rs6673001	1	22279626	21953133	A	G	ENSG00000187942	LDLRAD2	protein_coding	21812264	21825225	+	127908			rna_seq	GeneMaskActiveScorer(requested_output=RNA_SEQ)	UBERON:0000995 gtex Uterus polyA plus RNA-seq	.	polyA plus RNA-seq	UBERON:0000995	uterus	tissue	adult	gtex	paired	FALSE			Uterus	6.04451	0.991249	0.991249	chr1:21428845-22477421:.
chr12:56967630:T>C		rs1843311	12	57361414	56967630	T	C	ENSG00000110958	PTGES3	protein_coding	56663340	56688408	-	279222			rna_seq	GeneMaskActiveScorer(requested_output=RNA_SEQ)	UBERON:0000995 total RNA-seq	-	total RNA-seq	UBERON:0000995	uterus	tissue	adult	encode	paired	FALSE				1.54798	0.991249	0.991249	chr12:56443342-57491918:.
chr10:94873074:A>G		rs12245138	10	96632831	94873074	A	G	ENSG00000107438	PDLIM1	protein_coding	95237571	95291012	-	364497			rna_seq	GeneMaskActiveScorer(requested_output=RNA_SEQ)	UBERON:0000995 total RNA-seq	-	total RNA-seq	UBERON:0000995	uterus	tissue	adult	encode	paired	FALSE				1.54818	0.991249	0.991249	chr10:94348786-95397362:.
chr1:22042624:T>C		rs2473332	1	22369117	22042624	T	C	ENSG00000187942	LDLRAD2	protein_coding	21812264	21825225	+	217399			rna_seq	GeneMaskActiveScorer(requested_output=RNA_SEQ)	UBERON:0000995 gtex Uterus polyA plus RNA-seq	.	polyA plus RNA-seq	UBERON:0000995	uterus	tissue	adult	gtex	paired	FALSE			Uterus	6.04973	0.991249	0.991249	chr1:21518336-22566912:.
chr1:22146239:A>G		rs12042083	1	22472732	22146239	A	G	ENSG00000187942	LDLRAD2	protein_coding	21812264	21825225	+	321014			rna_seq	GeneMaskActiveScorer(requested_output=RNA_SEQ)	UBERON:0000995 gtex Uterus polyA plus RNA-seq	.	polyA plus RNA-seq	UBERON:0000995	uterus	tissue	adult	gtex	paired	FALSE			Uterus	5.99938	0.991249	0.991249	chr1:21621951-22670527:.
chr1:22135638:T>G		rs10799737	1	22462131	22135638	T	G	ENSG00000187942	LDLRAD2	protein_coding	21812264	21825225	+	310413			rna_seq	GeneMaskActiveScorer(requested_output=RNA_SEQ)	UBERON:0000995 gtex Uterus polyA plus RNA-seq	.	polyA plus RNA-seq	UBERON:0000995	uterus	tissue	adult	gtex	paired	FALSE			Uterus	6.07177	0.991249	0.991249	chr1:21611350-22659926:.
chr6:29850101:A>G		rs73747778	6	29817878	29850101	A	G	ENSG00000227766	ENSG00000227766	unprocessed_pseudogene	29942074	29943067	-	91973			rna_seq	GeneMaskActiveScorer(requested_output=RNA_SEQ)	UBERON:0000995 gtex Uterus polyA plus RNA-seq	.	polyA plus RNA-seq	UBERON:0000995	uterus	tissue	adult	gtex	paired	FALSE			Uterus	6.07773	0.991249	0.991249	chr6:29325813-30374389:.
chr12:15346702:A>G		rs11056435	12	15499636	15346702	A	G	ENSG00000182993	C12orf60	protein_coding	14803665	14906586	+	440116			rna_seq	GeneMaskActiveScorer(requested_output=RNA_SEQ)	UBERON:0000995 gtex Uterus polyA plus RNA-seq	.	polyA plus RNA-seq	UBERON:0000995	uterus	tissue	adult	gtex	paired	FALSE			Uterus	6.03383	0.991249	0.991249	chr12:14822414-15870990:.
chr1:22097583:T>G		rs80288086	1	22424076	22097583	T	G	ENSG00000187942	LDLRAD2	protein_coding	21812264	21825225	+	272358			rna_seq	GeneMaskActiveScorer(requested_output=RNA_SEQ)	UBERON:0000995 gtex Uterus polyA plus RNA-seq	.	polyA plus RNA-seq	UBERON:0000995	uterus	tissue	adult	gtex	paired	FALSE			Uterus	6.08145	0.991249	0.991249	chr1:21573295-22621871:.
chr1:22246654:A>C		rs10917186	1	22573147	22246654	A	C	ENSG00000187942	LDLRAD2	protein_coding	21812264	21825225	+	421429			rna_seq	GeneMaskActiveScorer(requested_output=RNA_SEQ)	UBERON:0000995 gtex Uterus polyA plus RNA-seq	.	polyA plus RNA-seq	UBERON:0000995	uterus	tissue	adult	gtex	paired	FALSE			Uterus	6.02467	0.991249	0.991249	chr1:21722366-22770942:.
chr1:22244933:A>T		rs16826833	1	22571426	22244933	A	T	ENSG00000187942	LDLRAD2	protein_coding	21812264	21825225	+	419708			rna_seq	GeneMaskActiveScorer(requested_output=RNA_SEQ)	UBERON:0000995 gtex Uterus polyA plus RNA-seq	.	polyA plus RNA-seq	UBERON:0000995	uterus	tissue	adult	gtex	paired	FALSE			Uterus	6.01768	0.991249	0.991249	chr1:21720645-22769221:.
chr1:22032102:A>G		rs61778045	1	22358595	22032102	A	G	ENSG00000187942	LDLRAD2	protein_coding	21812264	21825225	+	206877			rna_seq	GeneMaskActiveScorer(requested_output=RNA_SEQ)	UBERON:0000995 gtex Uterus polyA plus RNA-seq	.	polyA plus RNA-seq	UBERON:0000995	uterus	tissue	adult	gtex	paired	FALSE			Uterus	6.01357	0.991249	0.991249	chr1:21507814-22556390:.
chr1:22027552:T>C		rs41307810	1	22354045	22027552	T	C	ENSG00000187942	LDLRAD2	protein_coding	21812264	21825225	+	202327			rna_seq	GeneMaskActiveScorer(requested_output=RNA_SEQ)	UBERON:0000995 gtex Uterus polyA plus RNA-seq	.	polyA plus RNA-seq	UBERON:0000995	uterus	tissue	adult	gtex	paired	FALSE			Uterus	6.0346	0.991249	0.991249	chr1:21503264-22551840:.
chr1:22164231:A>C		rs7521902	1	22490724	22164231	A	C	ENSG00000187942	LDLRAD2	protein_coding	21812264	21825225	+	339006			rna_seq	GeneMaskActiveScorer(requested_output=RNA_SEQ)	UBERON:0000995 gtex Uterus polyA plus RNA-seq	.	polyA plus RNA-seq	UBERON:0000995	uterus	tissue	adult	gtex	paired	FALSE			Uterus	6.05191	0.991249	0.991249	chr1:21639943-22688519:.
chr1:22000094:A>G		rs28675219	1	22326587	22000094	A	G	ENSG00000187942	LDLRAD2	protein_coding	21812264	21825225	+	174869			rna_seq	GeneMaskActiveScorer(requested_output=RNA_SEQ)	UBERON:0000995 gtex Uterus polyA plus RNA-seq	.	polyA plus RNA-seq	UBERON:0000995	uterus	tissue	adult	gtex	paired	FALSE			Uterus	6.0255	0.991249	0.991249	chr1:21475806-22524382:.
chr1:21966808:T>G		rs7554864	1	22293301	21966808	T	G	ENSG00000187942	LDLRAD2	protein_coding	21812264	21825225	+	141583			rna_seq	GeneMaskActiveScorer(requested_output=RNA_SEQ)	UBERON:0000995 gtex Uterus polyA plus RNA-seq	.	polyA plus RNA-seq	UBERON:0000995	uterus	tissue	adult	gtex	paired	FALSE			Uterus	6.0878	0.991249	0.991249	chr1:21442520-22491096:.
chr1:22076864:A>G		rs12038474	1	22403357	22076864	A	G	ENSG00000187942	LDLRAD2	protein_coding	21812264	21825225	+	251639			rna_seq	GeneMaskActiveScorer(requested_output=RNA_SEQ)	UBERON:0000995 gtex Uterus polyA plus RNA-seq	.	polyA plus RNA-seq	UBERON:0000995	uterus	tissue	adult	gtex	paired	FALSE			Uterus	6.08483	0.991249	0.991249	chr1:21552576-22601152:.
chr6:29846896:A>G		rs72843684	6	29814673	29846896	A	G	ENSG00000213886	UBD	protein_coding	29555514	29559732	-	287164			rna_seq	GeneMaskLFCScorer(requested_output=RNA_SEQ)	UBERON:0000995 total RNA-seq	-	total RNA-seq	UBERON:0000995	uterus	tissue	adult	encode	paired	FALSE				-0.0058589	-0.991201	0.991201	chr6:29322608-30371184:.
chr1:172327730:T>C		rs9425288	1	172296870	172327730	T	C	ENSG00000208024	MIR199A2	miRNA	172144534	172144644	-	183086			rna_seq	GeneMaskLFCScorer(requested_output=RNA_SEQ)	UBERON:0000995 total RNA-seq	-	total RNA-seq	UBERON:0000995	uterus	tissue	adult	encode	paired	FALSE				-0.00587153	-0.991201	0.991201	chr1:171803442-172852018:.
chr11:32310561:A>G		rs1022624	11	32332107	32310561	A	G	ENSG00000278822	ENSG00000278822	misc_RNA	32435737	32435846	+	125176			rna_seq	GeneMaskLFCScorer(requested_output=RNA_SEQ)	UBERON:0000995 total RNA-seq	+	total RNA-seq	UBERON:0000995	uterus	tissue	adult	encode	paired	FALSE				-0.00729823	-0.991201	0.991201	chr11:31786273-32834849:.
chr7:46257127:T>C		rs35163049	7	46296725	46257127	T	C	ENSG00000146678	IGFBP1	protein_coding	45888359	45893660	+	363467			rna_seq	GeneMaskLFCScorer(requested_output=RNA_SEQ)	UBERON:0000995 gtex Uterus polyA plus RNA-seq	.	polyA plus RNA-seq	UBERON:0000995	uterus	tissue	adult	gtex	paired	FALSE			Uterus	-0.00800562	-0.991201	0.991201	chr7:45732839-46781415:.
chrX:134362916:A>T		rs112967805	X	133496946	134362916	A	T	ENSG00000147257	GPC3	protein_coding	133535744	133987100	-	375816			rna_seq	GeneMaskLFCScorer(requested_output=RNA_SEQ)	UBERON:0000995 total RNA-seq	-	total RNA-seq	UBERON:0000995	uterus	tissue	adult	encode	paired	FALSE				-0.00586605	-0.991201	0.991201	chrX:133838628-134887204:.
chr2:187302130:T>C		rs1728678	2	188166857	187302130	T	C	ENSG00000231739	GAPDHP59	processed_pseudogene	187415551	187415818	+	113421			rna_seq	GeneMaskLFCScorer(requested_output=RNA_SEQ)	UBERON:0000995 total RNA-seq	+	total RNA-seq	UBERON:0000995	uterus	tissue	adult	encode	paired	FALSE				-0.00731897	-0.991201	0.991201	chr2:186777842-187826418:.
chr2:26971145:T>C		rs4572551	2	27194013	26971145	T	C	ENSG00000084764	MAPRE3	protein_coding	26970636	27027219	+	0			rna_seq	GeneMaskLFCScorer(requested_output=RNA_SEQ)	UBERON:0000995 gtex Uterus polyA plus RNA-seq	.	polyA plus RNA-seq	UBERON:0000995	uterus	tissue	adult	gtex	paired	FALSE			Uterus	-0.00799306	-0.991201	0.991201	chr2:26446857-27495433:.
chr7:27209528:A>C		rs11973735	7	27249147	27209528	A	C	ENSG00000276496	ENSG00000276496	misc_RNA	27186165	27186263	+	23265			rna_seq	GeneMaskLFCScorer(requested_output=RNA_SEQ)	UBERON:0000995 total RNA-seq	+	total RNA-seq	UBERON:0000995	uterus	tissue	adult	encode	paired	FALSE				-0.00728703	-0.991201	0.991201	chr7:26685240-27733816:.
chr22:32712072:C>G		rs7291198	22	33108058	32712072	C	G	ENSG00000133424	LARGE1	protein_coding	33162225	33922841	-	450153			rna_seq	GeneMaskLFCScorer(requested_output=RNA_SEQ)	UBERON:0000995 total RNA-seq	-	total RNA-seq	UBERON:0000995	uterus	tissue	adult	encode	paired	FALSE				-0.00587416	-0.991201	0.991201	chr22:32187784-33236360:.
chr7:25694938:A>G		rs10951091	7	25734558	25694938	A	G	ENSG00000223561	LINC03007	lncRNA	25593303	25751032	-	0			rna_seq	GeneMaskLFCScorer(requested_output=RNA_SEQ)	UBERON:0000995 total RNA-seq	-	total RNA-seq	UBERON:0000995	uterus	tissue	adult	encode	paired	FALSE				-0.00588632	-0.991201	0.991201	chr7:25170650-26219226:.
chr6:34240213:T>C		rs114344942	6	34207990	34240213	T	C	ENSG00000217130	ENSG00000217130	processed_pseudogene	34744175	34744673	+	503962			rna_seq	GeneMaskLFCScorer(requested_output=RNA_SEQ)	UBERON:0000995 total RNA-seq	+	total RNA-seq	UBERON:0000995	uterus	tissue	adult	encode	paired	FALSE				-0.00731754	-0.991201	0.991201	chr6:33715925-34764501:.
chr13:49936616:C>G		rs74078717	13	50510752	49936616	C	G	ENSG00000273541	ENSG00000273541	misc_RNA	50104832	50105174	+	168216			rna_seq	GeneMaskLFCScorer(requested_output=RNA_SEQ)	UBERON:0000995 total RNA-seq	+	total RNA-seq	UBERON:0000995	uterus	tissue	adult	encode	paired	FALSE				-0.00731444	-0.991201	0.991201	chr13:49412328-50460904:.
chr3:50052257:T>G		rs2624823	3	50089690	50052257	T	G	ENSG00000283848	MIR6872	miRNA	50273235	50273297	+	220978			rna_seq	GeneMaskLFCScorer(requested_output=RNA_SEQ)	UBERON:0000995 gtex Uterus polyA plus RNA-seq	.	polyA plus RNA-seq	UBERON:0000995	uterus	tissue	adult	gtex	paired	FALSE			Uterus	-0.00796068	-0.991201	0.991201	chr3:49527969-50576545:.
chr8:74357329:T>C		rs13256983	8	75269564	74357329	T	C	ENSG00000104343	UBE2W	protein_coding	73780096	73878910	-	478419			rna_seq	GeneMaskLFCScorer(requested_output=RNA_SEQ)	UBERON:0000995 total RNA-seq	-	total RNA-seq	UBERON:0000995	uterus	tissue	adult	encode	paired	FALSE				-0.00586975	-0.991201	0.991201	chr8:73833041-74881617:.
chr1:172172401:A>T		rs473629	1	172141541	172172401	A	T	ENSG00000283152	MIR3120	miRNA	172138807	172138888	+	33513			rna_seq	GeneMaskLFCScorer(requested_output=RNA_SEQ)	UBERON:0000995 total RNA-seq	+	total RNA-seq	UBERON:0000995	uterus	tissue	adult	encode	paired	FALSE				-0.00732517	-0.991201	0.991201	chr1:171648113-172696689:.
chr5:82768107:A>T		rs13157147	5	82063926	82768107	A	T	ENSG00000248112	ENSG00000248112	lncRNA	82919375	82921119	-	151268			rna_seq	GeneMaskLFCScorer(requested_output=RNA_SEQ)	UBERON:0000995 gtex Uterus polyA plus RNA-seq	.	polyA plus RNA-seq	UBERON:0000995	uterus	tissue	adult	gtex	paired	FALSE			Uterus	-0.00797129	-0.991201	0.991201	chr5:82243819-83292395:.
chr12:57057057:C>G		rs10506351	12	57450840	57057057	C	G	ENSG00000166866	MYO1A	protein_coding	57028516	57051198	-	5859			rna_seq	GeneMaskLFCScorer(requested_output=RNA_SEQ)	UBERON:0000995 gtex Uterus polyA plus RNA-seq	.	polyA plus RNA-seq	UBERON:0000995	uterus	tissue	adult	gtex	paired	FALSE			Uterus	-0.00798369	-0.991201	0.991201	chr12:56532769-57581345:.
chr3:49445641:A>G		rs57273516	3	49483074	49445641	A	G	ENSG00000283726	MIR5193	miRNA	49806136	49806245	-	360495			rna_seq	GeneMaskLFCScorer(requested_output=RNA_SEQ)	UBERON:0000995 total RNA-seq	-	total RNA-seq	UBERON:0000995	uterus	tissue	adult	encode	paired	FALSE				-0.00585973	-0.991201	0.991201	chr3:48921353-49969929:.
chr12:56959087:T>C		rs12815538	12	57352871	56959087	T	C	ENSG00000170426	SDR9C7	protein_coding	56923132	56934408	-	24679			rna_seq	GeneMaskLFCScorer(requested_output=RNA_SEQ)	UBERON:0000995 total RNA-seq	-	total RNA-seq	UBERON:0000995	uterus	tissue	adult	encode	paired	FALSE				-0.00588894	-0.991201	0.991201	chr12:56434799-57483375:.
chr20:32519596:C>G		rs6141743	20	31107399	32519596	C	G	ENSG00000277301	ENSG00000277301	lncRNA	32509958	32520285	+	0			rna_seq	GeneMaskLFCScorer(requested_output=RNA_SEQ)	UBERON:0000995 gtex Uterus polyA plus RNA-seq	.	polyA plus RNA-seq	UBERON:0000995	uterus	tissue	adult	gtex	paired	FALSE			Uterus	-0.00799561	-0.991201	0.991201	chr20:31995308-33043884:.
chr9:22164046:C>G		rs12348411	9	22164045	22164046	C	G	ENSG00000274055	ENSG00000274055	misc_RNA	22046757	22046901	+	117145			rna_seq	GeneMaskLFCScorer(requested_output=RNA_SEQ)	UBERON:0000995 total RNA-seq	+	total RNA-seq	UBERON:0000995	uterus	tissue	adult	encode	paired	FALSE				-0.00727701	-0.991201	0.991201	chr9:21639758-22688334:.
chr3:49363049:T>C		rs974495	3	49400482	49363049	T	C	ENSG00000199032	MIR425	miRNA	49020147	49020234	-	342815			rna_seq	GeneMaskLFCScorer(requested_output=RNA_SEQ)	UBERON:0000995 total RNA-seq	-	total RNA-seq	UBERON:0000995	uterus	tissue	adult	encode	paired	FALSE				-0.00585842	-0.991201	0.991201	chr3:48838761-49887337:.
chr17:20320977:A>C		rs11658116	17	20224290	20320977	A	C	ENSG00000270091	ENSG00000270091	lncRNA	19896589	19897287	-	423690			rna_seq	GeneMaskLFCScorer(requested_output=RNA_SEQ)	UBERON:0000995 total RNA-seq	-	total RNA-seq	UBERON:0000995	uterus	tissue	adult	encode	paired	FALSE				-0.00587845	-0.991201	0.991201	chr17:19796689-20845265:.
chr8:99625462:A>C		rs72676204	8	100637690	99625462	A	C	ENSG00000206699	Y_RNA	misc_RNA	99527825	99527927	+	97535			rna_seq	GeneMaskLFCScorer(requested_output=RNA_SEQ)	UBERON:0000995 total RNA-seq	+	total RNA-seq	UBERON:0000995	uterus	tissue	adult	encode	paired	FALSE				-0.00731516	-0.991201	0.991201	chr8:99101174-100149750:.
chr8:99054117:T>G		rs10087533	8	100066345	99054117	T	G	ENSG00000254312	MRPL57P7	processed_pseudogene	98906259	98906517	-	147600			rna_seq	GeneMaskLFCScorer(requested_output=RNA_SEQ)	UBERON:0000995 total RNA-seq	-	total RNA-seq	UBERON:0000995	uterus	tissue	adult	encode	paired	FALSE				-0.00588751	-0.991201	0.991201	chr8:98529829-99578405:.
chr12:56997508:T>C		rs58298943	12	57391292	56997508	T	C	ENSG00000166863	TAC3	protein_coding	57009999	57028883	-	12491			rna_seq	GeneMaskLFCScorer(requested_output=RNA_SEQ)	UBERON:0000995 total RNA-seq	-	total RNA-seq	UBERON:0000995	uterus	tissue	adult	encode	paired	FALSE				-0.00586891	-0.991201	0.991201	chr12:56473220-57521796:.
chr3:49179039:T>C		rs9834003	3	49216472	49179039	T	C	ENSG00000264633	MIR4271	miRNA	49274119	49274186	+	95080			rna_seq	GeneMaskLFCScorer(requested_output=RNA_SEQ)	UBERON:0000995 total RNA-seq	+	total RNA-seq	UBERON:0000995	uterus	tissue	adult	encode	paired	FALSE				-0.00728559	-0.991201	0.991201	chr3:48654751-49703327:.
chr1:172296106:A>G		rs2586408	1	172265246	172296106	A	G	ENSG00000224228	ENSG00000224228	lncRNA	172775904	173064015	+	479798			rna_seq	GeneMaskLFCScorer(requested_output=RNA_SEQ)	UBERON:0000995 total RNA-seq	+	total RNA-seq	UBERON:0000995	uterus	tissue	adult	encode	paired	FALSE				-0.00731611	-0.991201	0.991201	chr1:171771818-172820394:.
chr6:29816441:A>G		rs72492275	6	29784218	29816441	A	G	ENSG00000239257	RPL23AP1	transcribed_processed_pseudogene	29726668	29727139	-	89302			rna_seq	GeneMaskLFCScorer(requested_output=RNA_SEQ)	UBERON:0000995 total RNA-seq	-	total RNA-seq	UBERON:0000995	uterus	tissue	adult	encode	paired	FALSE				-0.00586867	-0.991201	0.991201	chr6:29292153-30340729:.
chr3:13682268:A>G		rs6770968	3	13723767	13682268	A	G	ENSG00000287059	ENSG00000287059	lncRNA	14038646	14047181	-	356378			rna_seq	GeneMaskLFCScorer(requested_output=RNA_SEQ)	UBERON:0000995 total RNA-seq	-	total RNA-seq	UBERON:0000995	uterus	tissue	adult	encode	paired	FALSE				-0.00585508	-0.991201	0.991201	chr3:13157980-14206556:.
chr1:172234754:A>G		rs12402966	1	172203894	172234754	A	G	ENSG00000283152	MIR3120	miRNA	172138807	172138888	+	95866			rna_seq	GeneMaskLFCScorer(requested_output=RNA_SEQ)	UBERON:0000995 total RNA-seq	+	total RNA-seq	UBERON:0000995	uterus	tissue	adult	encode	paired	FALSE				-0.00731516	-0.991201	0.991201	chr1:171710466-172759042:.
chr2:112784242:A>T		rs3783525	2	113541819	112784242	A	T	ENSG00000227368	CDK8P2	processed_pseudogene	112932624	112933171	+	148382			rna_seq	GeneMaskLFCScorer(requested_output=RNA_SEQ)	UBERON:0000995 total RNA-seq	+	total RNA-seq	UBERON:0000995	uterus	tissue	adult	encode	paired	FALSE				0.00723362	0.991201	0.991201	chr2:112259954-113308530:.
chr12:15269909:A>T		rs9788092	12	15422843	15269909	A	T	ENSG00000256650	RERG-IT1	lncRNA	15112362	15114698	-	155211			rna_seq	GeneMaskLFCScorer(requested_output=RNA_SEQ)	UBERON:0000995 total RNA-seq	-	total RNA-seq	UBERON:0000995	uterus	tissue	adult	encode	paired	FALSE				0.00578189	0.991201	0.991201	chr12:14745621-15794197:.
chr7:25846858:T>G		rs979165	7	25886478	25846858	T	G	ENSG00000232383	ENSG00000232383	processed_pseudogene	26276194	26276606	+	429336			rna_seq	GeneMaskLFCScorer(requested_output=RNA_SEQ)	UBERON:0000995 gtex Uterus polyA plus RNA-seq	.	polyA plus RNA-seq	UBERON:0000995	uterus	tissue	adult	gtex	paired	FALSE			Uterus	0.00786161	0.991201	0.991201	chr7:25322570-26371146:.
chr10:74088098:T>C		rs11000869	10	75847856	74088098	T	C	ENSG00000279088	ENSG00000279088	TEC	73742961	73744316	-	343782			rna_seq	GeneMaskLFCScorer(requested_output=RNA_SEQ)	UBERON:0000995 total RNA-seq	-	total RNA-seq	UBERON:0000995	uterus	tissue	adult	encode	paired	FALSE				0.0057981	0.991201	0.991201	chr10:73563810-74612386:.
chr12:57030064:T>C		rs56354404	12	57423848	57030064	T	C	ENSG00000207031	SNORD59A	snoRNA	56645026	56645101	-	384963			rna_seq	GeneMaskLFCScorer(requested_output=RNA_SEQ)	UBERON:0000995 total RNA-seq	-	total RNA-seq	UBERON:0000995	uterus	tissue	adult	encode	paired	FALSE				0.0058167	0.991201	0.991201	chr12:56505776-57554352:.
chr6:170049268:A>G		rs924040	6	170364492	170049268	A	G	ENSG00000273100	ENSG00000273100	lncRNA	170178680	170179660	+	129412			rna_seq	GeneMaskLFCScorer(requested_output=RNA_SEQ)	UBERON:0000995 total RNA-seq	+	total RNA-seq	UBERON:0000995	uterus	tissue	adult	encode	paired	FALSE				0.00726986	0.991201	0.991201	chr6:169524980-170573556:.
chr8:74411360:T>C		rs62524090	8	75323595	74411360	T	C	ENSG00000253833	DSTNP3	processed_pseudogene	73984492	73984883	+	426477			rna_seq	GeneMaskLFCScorer(requested_output=RNA_SEQ)	UBERON:0000995 gtex Uterus polyA plus RNA-seq	.	polyA plus RNA-seq	UBERON:0000995	uterus	tissue	adult	gtex	paired	FALSE			Uterus	0.00782883	0.991201	0.991201	chr8:73887072-74935648:.
