## Additional file 2 for "Decoding the regulatory genetic architecture of endometriosis using AlphaGenome" (part 41 of 70)

### Sheet: Table S8 (continued)
Table S8. Uterus-specific AlphaGenome prediction tracks retained after high-confidence filtering and mapped to GWAS loci. The table lists uterus-specific AlphaGenome variant–track prediction signals retained after filtering with an absolute quantile score threshold of ≥0.90. Retained variants are mapped to rsIDs and GWAS locus names from the reference endometriosis GWAS study. The table includes variant-level information, GWAS locus annotation, hg19 and hg38 genomic coordinates, reference (REF) and alternate (ALT) alleles, gene and splice-junction annotations, AlphaGenome output and scoring details, track metadata, and corresponding GWAS chromosome and hg19 position.
chr11:30449961:T>C		rs12225492	11	30471508	30449961	T	C	ENSG00000254530	LINC02755	lncRNA	29335877	29989328	-	460633			rna_seq	GeneMaskLFCScorer(requested_output=RNA_SEQ)	UBERON:0000995 total RNA-seq	-	total RNA-seq	UBERON:0000995	uterus	tissue	adult	encode	paired	FALSE				0.00581646	0.991201	0.991201	chr11:29925673-30974249:.
chr3:49192663:A>G		rs11716334	3	49230096	49192663	A	G	ENSG00000199032	MIR425	miRNA	49020147	49020234	-	172429			rna_seq	GeneMaskLFCScorer(requested_output=RNA_SEQ)	UBERON:0000995 total RNA-seq	-	total RNA-seq	UBERON:0000995	uterus	tissue	adult	encode	paired	FALSE				0.00580645	0.991201	0.991201	chr3:48668375-49716951:.
chr3:49387734:A>G		rs62259943	3	49425167	49387734	A	G	ENSG00000223343	ENSG00000223343	lncRNA	48985048	48989988	-	397746			rna_seq	GeneMaskLFCScorer(requested_output=RNA_SEQ)	UBERON:0000995 total RNA-seq	-	total RNA-seq	UBERON:0000995	uterus	tissue	adult	encode	paired	FALSE				0.00579977	0.991201	0.991201	chr3:48863446-49912022:.
chr6:152189577:A>G		rs2635459	6	152510712	152189577	A	G	ENSG00000120279	MYCT1	protein_coding	152697896	152724569	+	508319			rna_seq	GeneMaskLFCScorer(requested_output=RNA_SEQ)	UBERON:0000995 total RNA-seq	+	total RNA-seq	UBERON:0000995	uterus	tissue	adult	encode	paired	FALSE				0.00725761	0.991201	0.991201	chr6:151665289-152713865:.
chr20:32189997:T>C		rs11907716	20	30777800	32189997	T	C	ENSG00000126003	PLAGL2	protein_coding	32192503	32207743	-	2506			rna_seq	GeneMaskLFCScorer(requested_output=RNA_SEQ)	UBERON:0000995 total RNA-seq	-	total RNA-seq	UBERON:0000995	uterus	tissue	adult	encode	paired	FALSE				0.00581765	0.991201	0.991201	chr20:31665709-32714285:.
chr12:56994326:T>G		rs67476535	12	57388110	56994326	T	G	ENSG00000170426	SDR9C7	protein_coding	56923132	56934408	-	59918			rna_seq	GeneMaskLFCScorer(requested_output=RNA_SEQ)	UBERON:0000995 gtex Uterus polyA plus RNA-seq	.	polyA plus RNA-seq	UBERON:0000995	uterus	tissue	adult	gtex	paired	FALSE			Uterus	0.00787449	0.991201	0.991201	chr12:56470038-57518614:.
chr13:99882889:A>G		rs9554646	13	100535143	99882889	A	G	ENSG00000139800	ZIC5	protein_coding	99962963	99971767	-	80074			rna_seq	GeneMaskLFCScorer(requested_output=RNA_SEQ)	UBERON:0000995 gtex Uterus polyA plus RNA-seq	.	polyA plus RNA-seq	UBERON:0000995	uterus	tissue	adult	gtex	paired	FALSE			Uterus	0.00786924	0.991201	0.991201	chr13:99358601-100407177:.
chr2:27121589:A>T		rs11126871	2	27344457	27121589	A	T	ENSG00000163794	UCN	protein_coding	27307399	27308445	-	185810			rna_seq	GeneMaskLFCScorer(requested_output=RNA_SEQ)	UBERON:0000995 total RNA-seq	-	total RNA-seq	UBERON:0000995	uterus	tissue	adult	encode	paired	FALSE				0.00579834	0.991201	0.991201	chr2:26597301-27645877:.
chr15:40084891:T>C		rs7183977	15	40377092	40084891	T	C	ENSG00000259584	ENSG00000259584	lncRNA	40075203	40078704	-	6187			rna_seq	GeneMaskLFCScorer(requested_output=RNA_SEQ)	UBERON:0000995 gtex Uterus polyA plus RNA-seq	.	polyA plus RNA-seq	UBERON:0000995	uterus	tissue	adult	gtex	paired	FALSE			Uterus	0.00785923	0.991201	0.991201	chr15:39560603-40609179:.
chr1:115279844:A>T		rs6656381	1	115822465	115279844	A	T	ENSG00000287103	ENSG00000287103	lncRNA	115356663	115364897	-	76819			rna_seq	GeneMaskLFCScorer(requested_output=RNA_SEQ)	UBERON:0000995 gtex Uterus polyA plus RNA-seq	.	polyA plus RNA-seq	UBERON:0000995	uterus	tissue	adult	gtex	paired	FALSE			Uterus	0.00785685	0.991201	0.991201	chr1:114755556-115804132:.
chr12:15172845:A>G		rs2216226	12	15325779	15172845	A	G	ENSG00000139055	ERP27	protein_coding	14914038	14938537	-	234308			rna_seq	GeneMaskLFCScorer(requested_output=RNA_SEQ)	UBERON:0000995 total RNA-seq	-	total RNA-seq	UBERON:0000995	uterus	tissue	adult	encode	paired	FALSE				0.00579405	0.991201	0.991201	chr12:14648557-15697133:.
chr3:49618494:A>T		rs62262672	3	49655927	49618494	A	T	ENSG00000264633	MIR4271	miRNA	49274119	49274186	+	344308			rna_seq	GeneMaskLFCScorer(requested_output=RNA_SEQ)	UBERON:0000995 total RNA-seq	+	total RNA-seq	UBERON:0000995	uterus	tissue	adult	encode	paired	FALSE				0.007267	0.991201	0.991201	chr3:49094206-50142782:.
chr8:10757921:C>G		rs1968400	8	10615431	10757921	C	G	ENSG00000283210	MIR1322	miRNA	10825372	10825443	-	67451			rna_seq	GeneMaskLFCScorer(requested_output=RNA_SEQ)	UBERON:0000995 total RNA-seq	-	total RNA-seq	UBERON:0000995	uterus	tissue	adult	encode	paired	FALSE				0.00578642	0.991201	0.991201	chr8:10233633-11282209:.
chr10:21861516:A>G		rs2793352	10	22150445	21861516	A	G	ENSG00000279623	ENSG00000279623	lncRNA	21865334	21865921	-	3818			rna_seq	GeneMaskLFCScorer(requested_output=RNA_SEQ)	UBERON:0000995 gtex Uterus polyA plus RNA-seq	.	polyA plus RNA-seq	UBERON:0000995	uterus	tissue	adult	gtex	paired	FALSE			Uterus	0.00783491	0.991201	0.991201	chr10:21337228-22385804:.
chr6:29946767:T>C		rs17185910	6	29914544	29946767	T	C	ENSG00000233677	DDX39BP1	unprocessed_pseudogene	29906542	29906909	+	39858			rna_seq	GeneMaskLFCScorer(requested_output=RNA_SEQ)	UBERON:0000995 total RNA-seq	+	total RNA-seq	UBERON:0000995	uterus	tissue	adult	encode	paired	FALSE				0.00726271	0.991201	0.991201	chr6:29422479-30471055:.
chr17:48132602:A>G		rs7225865	17	46209964	48132602	A	G	ENSG00000284038	MIR10A	miRNA	48579837	48579947	-	447235			rna_seq	GeneMaskLFCScorer(requested_output=RNA_SEQ)	UBERON:0000995 total RNA-seq	-	total RNA-seq	UBERON:0000995	uterus	tissue	adult	encode	paired	FALSE				0.00578666	0.991201	0.991201	chr17:47608314-48656890:.
chr3:49487345:C>G		rs6783003	3	49524778	49487345	C	G	ENSG00000207605	MIR191	miRNA	49020617	49020709	-	466636			rna_seq	GeneMaskLFCScorer(requested_output=RNA_SEQ)	UBERON:0000995 total RNA-seq	-	total RNA-seq	UBERON:0000995	uterus	tissue	adult	encode	paired	FALSE				0.00577879	0.991201	0.991201	chr3:48963057-50011633:.
chr8:11514038:T>C		rs12674768	8	11371547	11514038	T	C	ENSG00000207600	MIR598	miRNA	11035205	11035302	-	478736			rna_seq	GeneMaskLFCScorer(requested_output=RNA_SEQ)	UBERON:0000995 total RNA-seq	-	total RNA-seq	UBERON:0000995	uterus	tissue	adult	encode	paired	FALSE				0.00578213	0.991201	0.991201	chr8:10989750-12038326:.
chr12:14490594:T>C		rs4764093	12	14643528	14490594	T	C	ENSG00000139055	ERP27	protein_coding	14914038	14938537	-	423444			rna_seq	GeneMaskLFCScorer(requested_output=RNA_SEQ)	UBERON:0000995 total RNA-seq	-	total RNA-seq	UBERON:0000995	uterus	tissue	adult	encode	paired	FALSE				0.00581598	0.991201	0.991201	chr12:13966306-15014882:.
chr6:151402424:A>G		rs7764129	6	151723559	151402424	A	G	ENSG00000223039	RN7SKP268	misc_RNA	151319634	151319950	+	82474			rna_seq	GeneMaskLFCScorer(requested_output=RNA_SEQ)	UBERON:0000995 gtex Uterus polyA plus RNA-seq	.	polyA plus RNA-seq	UBERON:0000995	uterus	tissue	adult	gtex	paired	FALSE			Uterus	0.00785923	0.991201	0.991201	chr6:150878136-151926712:.
chr17:48323956:A>G		rs7210445	17	46401318	48323956	A	G	ENSG00000284038	MIR10A	miRNA	48579837	48579947	-	255881			rna_seq	GeneMaskLFCScorer(requested_output=RNA_SEQ)	UBERON:0000995 total RNA-seq	-	total RNA-seq	UBERON:0000995	uterus	tissue	adult	encode	paired	FALSE				0.00579977	0.991201	0.991201	chr17:47799668-48848244:.
chr8:10776738:T>C		rs10107289	8	10634248	10776738	T	C	ENSG00000258724	PINX1	protein_coding	10725398	10839847	-	0			rna_seq	GeneMaskLFCScorer(requested_output=RNA_SEQ)	UBERON:0000995 total RNA-seq	-	total RNA-seq	UBERON:0000995	uterus	tissue	adult	encode	paired	FALSE				0.00581479	0.991201	0.991201	chr8:10252450-11301026:.
chr12:102201297:C>G		rs3763972	12	102595075	102201297	C	G	ENSG00000258153	HSPE1P4	processed_pseudogene	101873315	101873623	-	327674			rna_seq	GeneMaskLFCScorer(requested_output=RNA_SEQ)	UBERON:0000995 gtex Uterus polyA plus RNA-seq	.	polyA plus RNA-seq	UBERON:0000995	uterus	tissue	adult	gtex	paired	FALSE			Uterus	0.00783896	0.991201	0.991201	chr12:101677009-102725585:.
chr7:25732812:A>G		rs12665893	7	25772432	25732812	A	G	ENSG00000223561	LINC03007	lncRNA	25593303	25751032	-	0			rna_seq	GeneMaskLFCScorer(requested_output=RNA_SEQ)	UBERON:0000995 total RNA-seq	-	total RNA-seq	UBERON:0000995	uterus	tissue	adult	encode	paired	FALSE				0.00579119	0.991201	0.991201	chr7:25208524-26257100:.
chr1:21949565:T>C		rs12025633	1	22276058	21949565	T	C	ENSG00000187942	LDLRAD2	protein_coding	21812264	21825225	+	124340			rna_seq	GeneMaskActiveScorer(requested_output=RNA_SEQ)	UBERON:0000995 gtex Uterus polyA plus RNA-seq	.	polyA plus RNA-seq	UBERON:0000995	uterus	tissue	adult	gtex	paired	FALSE			Uterus	5.97769	0.991046	0.991046	chr1:21425277-22473853:.
chr1:22034088:T>G		rs2501286	1	22360581	22034088	T	G	ENSG00000187942	LDLRAD2	protein_coding	21812264	21825225	+	208863			rna_seq	GeneMaskActiveScorer(requested_output=RNA_SEQ)	UBERON:0000995 gtex Uterus polyA plus RNA-seq	.	polyA plus RNA-seq	UBERON:0000995	uterus	tissue	adult	gtex	paired	FALSE			Uterus	5.90693	0.991046	0.991046	chr1:21509800-22558376:.
chr1:21957090:A>G		rs6675669	1	22283583	21957090	A	G	ENSG00000187942	LDLRAD2	protein_coding	21812264	21825225	+	131865			rna_seq	GeneMaskActiveScorer(requested_output=RNA_SEQ)	UBERON:0000995 gtex Uterus polyA plus RNA-seq	.	polyA plus RNA-seq	UBERON:0000995	uterus	tissue	adult	gtex	paired	FALSE			Uterus	5.97225	0.991046	0.991046	chr1:21432802-22481378:.
chr1:22179116:A>G		rs6695779	1	22505609	22179116	A	G	ENSG00000187942	LDLRAD2	protein_coding	21812264	21825225	+	353891			rna_seq	GeneMaskActiveScorer(requested_output=RNA_SEQ)	UBERON:0000995 gtex Uterus polyA plus RNA-seq	.	polyA plus RNA-seq	UBERON:0000995	uterus	tissue	adult	gtex	paired	FALSE			Uterus	5.97616	0.991046	0.991046	chr1:21654828-22703404:.
chr1:21922245:A>G		rs115702407	1	22248738	21922245	A	G	ENSG00000187942	LDLRAD2	protein_coding	21812264	21825225	+	97020			rna_seq	GeneMaskActiveScorer(requested_output=RNA_SEQ)	UBERON:0000995 gtex Uterus polyA plus RNA-seq	.	polyA plus RNA-seq	UBERON:0000995	uterus	tissue	adult	gtex	paired	FALSE			Uterus	5.94282	0.991046	0.991046	chr1:21397957-22446533:.
chr1:22037425:A>G		rs3117044	1	22363918	22037425	A	G	ENSG00000187942	LDLRAD2	protein_coding	21812264	21825225	+	212200			rna_seq	GeneMaskActiveScorer(requested_output=RNA_SEQ)	UBERON:0000995 gtex Uterus polyA plus RNA-seq	.	polyA plus RNA-seq	UBERON:0000995	uterus	tissue	adult	gtex	paired	FALSE			Uterus	5.99093	0.991046	0.991046	chr1:21513137-22561713:.
chr1:22298018:A>G		rs6426743	1	22624511	22298018	A	G	ENSG00000187942	LDLRAD2	protein_coding	21812264	21825225	+	472793			rna_seq	GeneMaskActiveScorer(requested_output=RNA_SEQ)	UBERON:0000995 gtex Uterus polyA plus RNA-seq	.	polyA plus RNA-seq	UBERON:0000995	uterus	tissue	adult	gtex	paired	FALSE			Uterus	5.93293	0.991046	0.991046	chr1:21773730-22822306:.
chr12:57073472:A>G		rs112596414	12	57467255	57073472	A	G	ENSG00000110958	PTGES3	protein_coding	56663340	56688408	-	385064			rna_seq	GeneMaskActiveScorer(requested_output=RNA_SEQ)	UBERON:0000995 total RNA-seq	-	total RNA-seq	UBERON:0000995	uterus	tissue	adult	encode	paired	FALSE				1.54289	0.991046	0.991046	chr12:56549184-57597760:.
chr1:21960708:T>C		rs112962027	1	22287201	21960708	T	C	ENSG00000187942	LDLRAD2	protein_coding	21812264	21825225	+	135483			rna_seq	GeneMaskActiveScorer(requested_output=RNA_SEQ)	UBERON:0000995 gtex Uterus polyA plus RNA-seq	.	polyA plus RNA-seq	UBERON:0000995	uterus	tissue	adult	gtex	paired	FALSE			Uterus	5.93094	0.991046	0.991046	chr1:21436420-22484996:.
chr12:95245900:T>C		rs10859858	12	95639676	95245900	T	C	ENSG00000074527	NTN4	protein_coding	95657806	95791189	-	411906			rna_seq	GeneMaskActiveScorer(requested_output=RNA_SEQ)	UBERON:0000995 total RNA-seq	-	total RNA-seq	UBERON:0000995	uterus	tissue	adult	encode	paired	FALSE				1.5374	0.991046	0.991046	chr12:94721612-95770188:.
chr1:22148932:T>G		rs7529389	1	22475425	22148932	T	G	ENSG00000187942	LDLRAD2	protein_coding	21812264	21825225	+	323707			rna_seq	GeneMaskActiveScorer(requested_output=RNA_SEQ)	UBERON:0000995 gtex Uterus polyA plus RNA-seq	.	polyA plus RNA-seq	UBERON:0000995	uterus	tissue	adult	gtex	paired	FALSE			Uterus	5.99158	0.991046	0.991046	chr1:21624644-22673220:.
chr12:95231704:T>C		rs6538621	12	95625480	95231704	T	C	ENSG00000074527	NTN4	protein_coding	95657806	95791189	-	426102			rna_seq	GeneMaskActiveScorer(requested_output=RNA_SEQ)	UBERON:0000995 total RNA-seq	-	total RNA-seq	UBERON:0000995	uterus	tissue	adult	encode	paired	FALSE				1.54321	0.991046	0.991046	chr12:94707416-95755992:.
chr1:22008358:T>C		rs12750883	1	22334851	22008358	T	C	ENSG00000187942	LDLRAD2	protein_coding	21812264	21825225	+	183133			rna_seq	GeneMaskActiveScorer(requested_output=RNA_SEQ)	UBERON:0000995 gtex Uterus polyA plus RNA-seq	.	polyA plus RNA-seq	UBERON:0000995	uterus	tissue	adult	gtex	paired	FALSE			Uterus	5.89828	0.991046	0.991046	chr1:21484070-22532646:.
chr1:22032296:T>G		rs61778046	1	22358789	22032296	T	G	ENSG00000187942	LDLRAD2	protein_coding	21812264	21825225	+	207071			rna_seq	GeneMaskActiveScorer(requested_output=RNA_SEQ)	UBERON:0000995 gtex Uterus polyA plus RNA-seq	.	polyA plus RNA-seq	UBERON:0000995	uterus	tissue	adult	gtex	paired	FALSE			Uterus	5.93335	0.991046	0.991046	chr1:21508008-22556584:.
chr1:21962163:T>C		rs75508464	1	22288656	21962163	T	C	ENSG00000187942	LDLRAD2	protein_coding	21812264	21825225	+	136938			rna_seq	GeneMaskActiveScorer(requested_output=RNA_SEQ)	UBERON:0000995 gtex Uterus polyA plus RNA-seq	.	polyA plus RNA-seq	UBERON:0000995	uterus	tissue	adult	gtex	paired	FALSE			Uterus	5.91252	0.991046	0.991046	chr1:21437875-22486451:.
chr1:22113027:T>C		rs4654783	1	22439520	22113027	T	C	ENSG00000187942	LDLRAD2	protein_coding	21812264	21825225	+	287802			rna_seq	GeneMaskActiveScorer(requested_output=RNA_SEQ)	UBERON:0000995 gtex Uterus polyA plus RNA-seq	.	polyA plus RNA-seq	UBERON:0000995	uterus	tissue	adult	gtex	paired	FALSE			Uterus	5.96023	0.991046	0.991046	chr1:21588739-22637315:.
chr1:22034636:T>C		rs2473281	1	22361129	22034636	T	C	ENSG00000187942	LDLRAD2	protein_coding	21812264	21825225	+	209411			rna_seq	GeneMaskActiveScorer(requested_output=RNA_SEQ)	UBERON:0000995 gtex Uterus polyA plus RNA-seq	.	polyA plus RNA-seq	UBERON:0000995	uterus	tissue	adult	gtex	paired	FALSE			Uterus	5.98133	0.991046	0.991046	chr1:21510348-22558924:.
chr1:22026643:A>G		rs3768579	1	22353136	22026643	A	G	ENSG00000187942	LDLRAD2	protein_coding	21812264	21825225	+	201418			rna_seq	GeneMaskActiveScorer(requested_output=RNA_SEQ)	UBERON:0000995 gtex Uterus polyA plus RNA-seq	.	polyA plus RNA-seq	UBERON:0000995	uterus	tissue	adult	gtex	paired	FALSE			Uterus	5.97217	0.991046	0.991046	chr1:21502355-22550931:.
chr1:21940555:A>T		rs80092743	1	22267048	21940555	A	T	ENSG00000187942	LDLRAD2	protein_coding	21812264	21825225	+	115330			rna_seq	GeneMaskActiveScorer(requested_output=RNA_SEQ)	UBERON:0000995 gtex Uterus polyA plus RNA-seq	.	polyA plus RNA-seq	UBERON:0000995	uterus	tissue	adult	gtex	paired	FALSE			Uterus	5.9016	0.991046	0.991046	chr1:21416267-22464843:.
chr1:21792178:T>C		rs12030290	1	22118671	21792178	T	C	ENSG00000187942	LDLRAD2	protein_coding	21812264	21825225	+	20086			rna_seq	GeneMaskActiveScorer(requested_output=RNA_SEQ)	UBERON:0000995 gtex Uterus polyA plus RNA-seq	.	polyA plus RNA-seq	UBERON:0000995	uterus	tissue	adult	gtex	paired	FALSE			Uterus	5.98367	0.991046	0.991046	chr1:21267890-22316466:.
chr1:22088292:T>G		rs2268179	1	22414785	22088292	T	G	ENSG00000187942	LDLRAD2	protein_coding	21812264	21825225	+	263067			rna_seq	GeneMaskActiveScorer(requested_output=RNA_SEQ)	UBERON:0000995 gtex Uterus polyA plus RNA-seq	.	polyA plus RNA-seq	UBERON:0000995	uterus	tissue	adult	gtex	paired	FALSE			Uterus	5.92454	0.991046	0.991046	chr1:21564004-22612580:.
chr1:22181408:T>C		rs2092316	1	22507901	22181408	T	C	ENSG00000187942	LDLRAD2	protein_coding	21812264	21825225	+	356183			rna_seq	GeneMaskActiveScorer(requested_output=RNA_SEQ)	UBERON:0000995 gtex Uterus polyA plus RNA-seq	.	polyA plus RNA-seq	UBERON:0000995	uterus	tissue	adult	gtex	paired	FALSE			Uterus	5.92261	0.991046	0.991046	chr1:21657120-22705696:.
chr1:22165350:A>G		rs4654785	1	22491843	22165350	A	G	ENSG00000187942	LDLRAD2	protein_coding	21812264	21825225	+	340125			rna_seq	GeneMaskActiveScorer(requested_output=RNA_SEQ)	UBERON:0000995 gtex Uterus polyA plus RNA-seq	.	polyA plus RNA-seq	UBERON:0000995	uterus	tissue	adult	gtex	paired	FALSE			Uterus	5.90054	0.991046	0.991046	chr1:21641062-22689638:.
chr1:21963936:T>C		rs72662484	1	22290429	21963936	T	C	ENSG00000187942	LDLRAD2	protein_coding	21812264	21825225	+	138711			rna_seq	GeneMaskActiveScorer(requested_output=RNA_SEQ)	UBERON:0000995 gtex Uterus polyA plus RNA-seq	.	polyA plus RNA-seq	UBERON:0000995	uterus	tissue	adult	gtex	paired	FALSE			Uterus	5.93707	0.991046	0.991046	chr1:21439648-22488224:.
chr1:21964130:T>C		rs35806133	1	22290623	21964130	T	C	ENSG00000187942	LDLRAD2	protein_coding	21812264	21825225	+	138905			rna_seq	GeneMaskActiveScorer(requested_output=RNA_SEQ)	UBERON:0000995 gtex Uterus polyA plus RNA-seq	.	polyA plus RNA-seq	UBERON:0000995	uterus	tissue	adult	gtex	paired	FALSE			Uterus	5.92908	0.991046	0.991046	chr1:21439842-22488418:.
chr1:22294810:T>C		rs67161961	1	22621303	22294810	T	C	ENSG00000187942	LDLRAD2	protein_coding	21812264	21825225	+	469585			rna_seq	GeneMaskActiveScorer(requested_output=RNA_SEQ)	UBERON:0000995 gtex Uterus polyA plus RNA-seq	.	polyA plus RNA-seq	UBERON:0000995	uterus	tissue	adult	gtex	paired	FALSE			Uterus	5.99537	0.991046	0.991046	chr1:21770522-22819098:.
chr1:21982490:T>C		rs34637160	1	22308983	21982490	T	C	ENSG00000187942	LDLRAD2	protein_coding	21812264	21825225	+	157265			rna_seq	GeneMaskActiveScorer(requested_output=RNA_SEQ)	UBERON:0000995 gtex Uterus polyA plus RNA-seq	.	polyA plus RNA-seq	UBERON:0000995	uterus	tissue	adult	gtex	paired	FALSE			Uterus	5.98622	0.991046	0.991046	chr1:21458202-22506778:.
chr1:22123994:T>C		rs2235529	1	22450487	22123994	T	C	ENSG00000187942	LDLRAD2	protein_coding	21812264	21825225	+	298769			rna_seq	GeneMaskActiveScorer(requested_output=RNA_SEQ)	UBERON:0000995 gtex Uterus polyA plus RNA-seq	.	polyA plus RNA-seq	UBERON:0000995	uterus	tissue	adult	gtex	paired	FALSE			Uterus	5.97386	0.991046	0.991046	chr1:21599706-22648282:.
chr1:22234792:A>C		rs16826818	1	22561285	22234792	A	C	ENSG00000187942	LDLRAD2	protein_coding	21812264	21825225	+	409567			rna_seq	GeneMaskActiveScorer(requested_output=RNA_SEQ)	UBERON:0000995 gtex Uterus polyA plus RNA-seq	.	polyA plus RNA-seq	UBERON:0000995	uterus	tissue	adult	gtex	paired	FALSE			Uterus	5.94873	0.991046	0.991046	chr1:21710504-22759080:.
chr12:15347102:T>C		rs11056436	12	15500036	15347102	T	C	ENSG00000182993	C12orf60	protein_coding	14803665	14906586	+	440516			rna_seq	GeneMaskActiveScorer(requested_output=RNA_SEQ)	UBERON:0000995 gtex Uterus polyA plus RNA-seq	.	polyA plus RNA-seq	UBERON:0000995	uterus	tissue	adult	gtex	paired	FALSE			Uterus	5.92309	0.991046	0.991046	chr12:14822814-15871390:.
chr3:49902070:T>C		rs3733134	3	49939503	49902070	T	C	ENSG00000290318	ENSG00000290318	protein_coding	49357175	49412051	-	490019			rna_seq	GeneMaskActiveScorer(requested_output=RNA_SEQ)	UBERON:0000995 total RNA-seq	-	total RNA-seq	UBERON:0000995	uterus	tissue	adult	encode	paired	FALSE				1.54048	0.991046	0.991046	chr3:49377782-50426358:.
chr1:22321918:T>C		rs6690148	1	22648411	22321918	T	C	ENSG00000187942	LDLRAD2	protein_coding	21812264	21825225	+	496693			rna_seq	GeneMaskActiveScorer(requested_output=RNA_SEQ)	UBERON:0000995 gtex Uterus polyA plus RNA-seq	.	polyA plus RNA-seq	UBERON:0000995	uterus	tissue	adult	gtex	paired	FALSE			Uterus	5.97367	0.991046	0.991046	chr1:21797630-22846206:.
chr1:21817172:T>C		rs12184330	1	22143665	21817172	T	C	ENSG00000187942	LDLRAD2	protein_coding	21812264	21825225	+	0			rna_seq	GeneMaskActiveScorer(requested_output=RNA_SEQ)	UBERON:0000995 gtex Uterus polyA plus RNA-seq	.	polyA plus RNA-seq	UBERON:0000995	uterus	tissue	adult	gtex	paired	FALSE			Uterus	5.9391	0.991046	0.991046	chr1:21292884-22341460:.
chr1:21983315:A>G		rs12730562	1	22309808	21983315	A	G	ENSG00000187942	LDLRAD2	protein_coding	21812264	21825225	+	158090			rna_seq	GeneMaskActiveScorer(requested_output=RNA_SEQ)	UBERON:0000995 gtex Uterus polyA plus RNA-seq	.	polyA plus RNA-seq	UBERON:0000995	uterus	tissue	adult	gtex	paired	FALSE			Uterus	5.96479	0.991046	0.991046	chr1:21459027-22507603:.
chr1:22009812:T>C		rs9187	1	22336305	22009812	T	C	ENSG00000187942	LDLRAD2	protein_coding	21812264	21825225	+	184587			rna_seq	GeneMaskActiveScorer(requested_output=RNA_SEQ)	UBERON:0000995 gtex Uterus polyA plus RNA-seq	.	polyA plus RNA-seq	UBERON:0000995	uterus	tissue	adult	gtex	paired	FALSE			Uterus	5.98806	0.991046	0.991046	chr1:21485524-22534100:.
chr1:22033890:A>G		rs12021637	1	22360383	22033890	A	G	ENSG00000187942	LDLRAD2	protein_coding	21812264	21825225	+	208665			rna_seq	GeneMaskActiveScorer(requested_output=RNA_SEQ)	UBERON:0000995 gtex Uterus polyA plus RNA-seq	.	polyA plus RNA-seq	UBERON:0000995	uterus	tissue	adult	gtex	paired	FALSE			Uterus	5.95203	0.991046	0.991046	chr1:21509602-22558178:.
chr1:22292929:T>C		rs7515541	1	22619422	22292929	T	C	ENSG00000187942	LDLRAD2	protein_coding	21812264	21825225	+	467704			rna_seq	GeneMaskActiveScorer(requested_output=RNA_SEQ)	UBERON:0000995 gtex Uterus polyA plus RNA-seq	.	polyA plus RNA-seq	UBERON:0000995	uterus	tissue	adult	gtex	paired	FALSE			Uterus	5.9144	0.991046	0.991046	chr1:21768641-22817217:.
chr1:22031964:T>C		rs2473290	1	22358457	22031964	T	C	ENSG00000187942	LDLRAD2	protein_coding	21812264	21825225	+	206739			rna_seq	GeneMaskActiveScorer(requested_output=RNA_SEQ)	UBERON:0000995 gtex Uterus polyA plus RNA-seq	.	polyA plus RNA-seq	UBERON:0000995	uterus	tissue	adult	gtex	paired	FALSE			Uterus	5.9724	0.991046	0.991046	chr1:21507676-22556252:.
chr1:21951039:C>G		rs79689468	1	22277532	21951039	C	G	ENSG00000187942	LDLRAD2	protein_coding	21812264	21825225	+	125814			rna_seq	GeneMaskActiveScorer(requested_output=RNA_SEQ)	UBERON:0000995 gtex Uterus polyA plus RNA-seq	.	polyA plus RNA-seq	UBERON:0000995	uterus	tissue	adult	gtex	paired	FALSE			Uterus	5.93242	0.991046	0.991046	chr1:21426751-22475327:.
chr1:22088917:A>T		rs2268177	1	22415410	22088917	A	T	ENSG00000187942	LDLRAD2	protein_coding	21812264	21825225	+	263692			rna_seq	GeneMaskActiveScorer(requested_output=RNA_SEQ)	UBERON:0000995 gtex Uterus polyA plus RNA-seq	.	polyA plus RNA-seq	UBERON:0000995	uterus	tissue	adult	gtex	paired	FALSE			Uterus	5.97893	0.991046	0.991046	chr1:21564629-22613205:.
chr1:21967404:A>G		rs12745683	1	22293897	21967404	A	G	ENSG00000187942	LDLRAD2	protein_coding	21812264	21825225	+	142179			rna_seq	GeneMaskActiveScorer(requested_output=RNA_SEQ)	UBERON:0000995 gtex Uterus polyA plus RNA-seq	.	polyA plus RNA-seq	UBERON:0000995	uterus	tissue	adult	gtex	paired	FALSE			Uterus	5.95485	0.991046	0.991046	chr1:21443116-22491692:.
chr1:22185101:T>C		rs12119429	1	22511594	22185101	T	C	ENSG00000187942	LDLRAD2	protein_coding	21812264	21825225	+	359876			rna_seq	GeneMaskActiveScorer(requested_output=RNA_SEQ)	UBERON:0000995 gtex Uterus polyA plus RNA-seq	.	polyA plus RNA-seq	UBERON:0000995	uterus	tissue	adult	gtex	paired	FALSE			Uterus	5.98752	0.991046	0.991046	chr1:21660813-22709389:.
chr1:22007850:T>C		rs12746090	1	22334343	22007850	T	C	ENSG00000187942	LDLRAD2	protein_coding	21812264	21825225	+	182625			rna_seq	GeneMaskActiveScorer(requested_output=RNA_SEQ)	UBERON:0000995 gtex Uterus polyA plus RNA-seq	.	polyA plus RNA-seq	UBERON:0000995	uterus	tissue	adult	gtex	paired	FALSE			Uterus	5.93275	0.991046	0.991046	chr1:21483562-22532138:.
chr1:22274179:C>G		rs4654792	1	22600672	22274179	C	G	ENSG00000187942	LDLRAD2	protein_coding	21812264	21825225	+	448954			rna_seq	GeneMaskActiveScorer(requested_output=RNA_SEQ)	UBERON:0000995 gtex Uterus polyA plus RNA-seq	.	polyA plus RNA-seq	UBERON:0000995	uterus	tissue	adult	gtex	paired	FALSE			Uterus	5.95293	0.991046	0.991046	chr1:21749891-22798467:.
chr1:22029485:A>G		rs10917123	1	22355978	22029485	A	G	ENSG00000187942	LDLRAD2	protein_coding	21812264	21825225	+	204260			rna_seq	GeneMaskActiveScorer(requested_output=RNA_SEQ)	UBERON:0000995 gtex Uterus polyA plus RNA-seq	.	polyA plus RNA-seq	UBERON:0000995	uterus	tissue	adult	gtex	paired	FALSE			Uterus	5.91084	0.991046	0.991046	chr1:21505197-22553773:.
chr1:21955434:T>C		rs78538821	1	22281927	21955434	T	C	ENSG00000187942	LDLRAD2	protein_coding	21812264	21825225	+	130209			rna_seq	GeneMaskActiveScorer(requested_output=RNA_SEQ)	UBERON:0000995 gtex Uterus polyA plus RNA-seq	.	polyA plus RNA-seq	UBERON:0000995	uterus	tissue	adult	gtex	paired	FALSE			Uterus	5.97653	0.991046	0.991046	chr1:21431146-22479722:.
chr12:57080230:T>C		rs73118413	12	57474013	57080230	T	C	ENSG00000110958	PTGES3	protein_coding	56663340	56688408	-	391822			rna_seq	GeneMaskActiveScorer(requested_output=RNA_SEQ)	UBERON:0000995 total RNA-seq	-	total RNA-seq	UBERON:0000995	uterus	tissue	adult	encode	paired	FALSE				1.54338	0.991046	0.991046	chr12:56555942-57604518:.
chr1:22279148:C>G		rs35616249	1	22605641	22279148	C	G	ENSG00000187942	LDLRAD2	protein_coding	21812264	21825225	+	453923			rna_seq	GeneMaskActiveScorer(requested_output=RNA_SEQ)	UBERON:0000995 gtex Uterus polyA plus RNA-seq	.	polyA plus RNA-seq	UBERON:0000995	uterus	tissue	adult	gtex	paired	FALSE			Uterus	5.92478	0.991046	0.991046	chr1:21754860-22803436:.
chr1:22032899:A>G		rs2009020	1	22359392	22032899	A	G	ENSG00000187942	LDLRAD2	protein_coding	21812264	21825225	+	207674			rna_seq	GeneMaskActiveScorer(requested_output=RNA_SEQ)	UBERON:0000995 gtex Uterus polyA plus RNA-seq	.	polyA plus RNA-seq	UBERON:0000995	uterus	tissue	adult	gtex	paired	FALSE			Uterus	5.92315	0.991046	0.991046	chr1:21508611-22557187:.
chr12:57034944:T>C		rs58389529	12	57428728	57034944	T	C	ENSG00000110958	PTGES3	protein_coding	56663340	56688408	-	346536			rna_seq	GeneMaskActiveScorer(requested_output=RNA_SEQ)	UBERON:0000995 total RNA-seq	-	total RNA-seq	UBERON:0000995	uterus	tissue	adult	encode	paired	FALSE				1.53856	0.991046	0.991046	chr12:56510656-57559232:.
chr1:22181191:T>C		rs2092315	1	22507684	22181191	T	C	ENSG00000187942	LDLRAD2	protein_coding	21812264	21825225	+	355966			rna_seq	GeneMaskActiveScorer(requested_output=RNA_SEQ)	UBERON:0000995 gtex Uterus polyA plus RNA-seq	.	polyA plus RNA-seq	UBERON:0000995	uterus	tissue	adult	gtex	paired	FALSE			Uterus	5.93392	0.991046	0.991046	chr1:21656903-22705479:.
chr1:21955624:A>C		rs4406609	1	22282117	21955624	A	C	ENSG00000187942	LDLRAD2	protein_coding	21812264	21825225	+	130399			rna_seq	GeneMaskActiveScorer(requested_output=RNA_SEQ)	UBERON:0000995 gtex Uterus polyA plus RNA-seq	.	polyA plus RNA-seq	UBERON:0000995	uterus	tissue	adult	gtex	paired	FALSE			Uterus	5.92911	0.991046	0.991046	chr1:21431336-22479912:.
chr12:57042961:T>C		rs73114459	12	57436745	57042961	T	C	ENSG00000110958	PTGES3	protein_coding	56663340	56688408	-	354553			rna_seq	GeneMaskActiveScorer(requested_output=RNA_SEQ)	UBERON:0000995 total RNA-seq	-	total RNA-seq	UBERON:0000995	uterus	tissue	adult	encode	paired	FALSE				1.54313	0.991046	0.991046	chr12:56518673-57567249:.
chr1:22146013:A>G		rs7519889	1	22472506	22146013	A	G	ENSG00000187942	LDLRAD2	protein_coding	21812264	21825225	+	320788			rna_seq	GeneMaskActiveScorer(requested_output=RNA_SEQ)	UBERON:0000995 gtex Uterus polyA plus RNA-seq	.	polyA plus RNA-seq	UBERON:0000995	uterus	tissue	adult	gtex	paired	FALSE			Uterus	5.90681	0.991046	0.991046	chr1:21621725-22670301:.
chr10:94859474:T>C		rs1853211	10	96619231	94859474	T	C	ENSG00000107438	PDLIM1	protein_coding	95237571	95291012	-	378097			rna_seq	GeneMaskActiveScorer(requested_output=RNA_SEQ)	UBERON:0000995 total RNA-seq	-	total RNA-seq	UBERON:0000995	uterus	tissue	adult	encode	paired	FALSE				1.54131	0.991046	0.991046	chr10:94335186-95383762:.
chr1:22035933:T>C		rs3117046	1	22362426	22035933	T	C	ENSG00000187942	LDLRAD2	protein_coding	21812264	21825225	+	210708			rna_seq	GeneMaskActiveScorer(requested_output=RNA_SEQ)	UBERON:0000995 gtex Uterus polyA plus RNA-seq	.	polyA plus RNA-seq	UBERON:0000995	uterus	tissue	adult	gtex	paired	FALSE			Uterus	5.91258	0.991046	0.991046	chr1:21511645-22560221:.
chr1:22143914:T>C		rs56318008	1	22470407	22143914	T	C	ENSG00000187942	LDLRAD2	protein_coding	21812264	21825225	+	318689			rna_seq	GeneMaskActiveScorer(requested_output=RNA_SEQ)	UBERON:0000995 gtex Uterus polyA plus RNA-seq	.	polyA plus RNA-seq	UBERON:0000995	uterus	tissue	adult	gtex	paired	FALSE			Uterus	5.94309	0.991046	0.991046	chr1:21619626-22668202:.
chr1:21954986:A>G		rs10917071	1	22281479	21954986	A	G	ENSG00000187942	LDLRAD2	protein_coding	21812264	21825225	+	129761			rna_seq	GeneMaskActiveScorer(requested_output=RNA_SEQ)	UBERON:0000995 gtex Uterus polyA plus RNA-seq	.	polyA plus RNA-seq	UBERON:0000995	uterus	tissue	adult	gtex	paired	FALSE			Uterus	5.93359	0.991046	0.991046	chr1:21430698-22479274:.
chr1:21952698:A>G		rs7354857	1	22279191	21952698	A	G	ENSG00000187942	LDLRAD2	protein_coding	21812264	21825225	+	127473			rna_seq	GeneMaskActiveScorer(requested_output=RNA_SEQ)	UBERON:0000995 gtex Uterus polyA plus RNA-seq	.	polyA plus RNA-seq	UBERON:0000995	uterus	tissue	adult	gtex	paired	FALSE			Uterus	5.95505	0.991046	0.991046	chr1:21428410-22476986:.
chr1:21976290:A>C		rs12031846	1	22302783	21976290	A	C	ENSG00000187942	LDLRAD2	protein_coding	21812264	21825225	+	151065			rna_seq	GeneMaskActiveScorer(requested_output=RNA_SEQ)	UBERON:0000995 gtex Uterus polyA plus RNA-seq	.	polyA plus RNA-seq	UBERON:0000995	uterus	tissue	adult	gtex	paired	FALSE			Uterus	5.97369	0.991046	0.991046	chr1:21452002-22500578:.
chr1:22233437:T>C		rs2807323	1	22559930	22233437	T	C	ENSG00000187942	LDLRAD2	protein_coding	21812264	21825225	+	408212			rna_seq	GeneMaskActiveScorer(requested_output=RNA_SEQ)	UBERON:0000995 gtex Uterus polyA plus RNA-seq	.	polyA plus RNA-seq	UBERON:0000995	uterus	tissue	adult	gtex	paired	FALSE			Uterus	5.97527	0.991046	0.991046	chr1:21709149-22757725:.
chr1:22273385:T>C		rs2143100	1	22599878	22273385	T	C	ENSG00000187942	LDLRAD2	protein_coding	21812264	21825225	+	448160			rna_seq	GeneMaskActiveScorer(requested_output=RNA_SEQ)	UBERON:0000995 gtex Uterus polyA plus RNA-seq	.	polyA plus RNA-seq	UBERON:0000995	uterus	tissue	adult	gtex	paired	FALSE			Uterus	5.92155	0.991046	0.991046	chr1:21749097-22797673:.
chr1:22273580:T>C		rs2179376	1	22600073	22273580	T	C	ENSG00000187942	LDLRAD2	protein_coding	21812264	21825225	+	448355			rna_seq	GeneMaskActiveScorer(requested_output=RNA_SEQ)	UBERON:0000995 gtex Uterus polyA plus RNA-seq	.	polyA plus RNA-seq	UBERON:0000995	uterus	tissue	adult	gtex	paired	FALSE			Uterus	5.95433	0.991046	0.991046	chr1:21749292-22797868:.
chr1:22032343:T>C		rs12027753	1	22358836	22032343	T	C	ENSG00000187942	LDLRAD2	protein_coding	21812264	21825225	+	207118			rna_seq	GeneMaskActiveScorer(requested_output=RNA_SEQ)	UBERON:0000995 gtex Uterus polyA plus RNA-seq	.	polyA plus RNA-seq	UBERON:0000995	uterus	tissue	adult	gtex	paired	FALSE			Uterus	5.93401	0.991046	0.991046	chr1:21508055-22556631:.
chr1:22024341:T>C		rs2473307	1	22350834	22024341	T	C	ENSG00000187942	LDLRAD2	protein_coding	21812264	21825225	+	199116			rna_seq	GeneMaskActiveScorer(requested_output=RNA_SEQ)	UBERON:0000995 gtex Uterus polyA plus RNA-seq	.	polyA plus RNA-seq	UBERON:0000995	uterus	tissue	adult	gtex	paired	FALSE			Uterus	5.97639	0.991046	0.991046	chr1:21500053-22548629:.
chr1:21961975:A>G		rs12410759	1	22288468	21961975	A	G	ENSG00000187942	LDLRAD2	protein_coding	21812264	21825225	+	136750			rna_seq	GeneMaskActiveScorer(requested_output=RNA_SEQ)	UBERON:0000995 gtex Uterus polyA plus RNA-seq	.	polyA plus RNA-seq	UBERON:0000995	uterus	tissue	adult	gtex	paired	FALSE			Uterus	5.97942	0.991046	0.991046	chr1:21437687-22486263:.
chr1:22001786:T>C		rs12751986	1	22328279	22001786	T	C	ENSG00000187942	LDLRAD2	protein_coding	21812264	21825225	+	176561			rna_seq	GeneMaskActiveScorer(requested_output=RNA_SEQ)	UBERON:0000995 gtex Uterus polyA plus RNA-seq	.	polyA plus RNA-seq	UBERON:0000995	uterus	tissue	adult	gtex	paired	FALSE			Uterus	5.95457	0.991046	0.991046	chr1:21477498-22526074:.
chr1:22035011:A>G		rs2473278	1	22361504	22035011	A	G	ENSG00000187942	LDLRAD2	protein_coding	21812264	21825225	+	209786			rna_seq	GeneMaskActiveScorer(requested_output=RNA_SEQ)	UBERON:0000995 gtex Uterus polyA plus RNA-seq	.	polyA plus RNA-seq	UBERON:0000995	uterus	tissue	adult	gtex	paired	FALSE			Uterus	5.89631	0.991046	0.991046	chr1:21510723-22559299:.
chr12:57074115:T>C		rs113094827	12	57467898	57074115	T	C	ENSG00000110958	PTGES3	protein_coding	56663340	56688408	-	385707			rna_seq	GeneMaskActiveScorer(requested_output=RNA_SEQ)	UBERON:0000995 total RNA-seq	-	total RNA-seq	UBERON:0000995	uterus	tissue	adult	encode	paired	FALSE				1.53749	0.991046	0.991046	chr12:56549827-57598403:.
chr1:22033205:T>C		rs2473287	1	22359698	22033205	T	C	ENSG00000187942	LDLRAD2	protein_coding	21812264	21825225	+	207980			rna_seq	GeneMaskActiveScorer(requested_output=RNA_SEQ)	UBERON:0000995 gtex Uterus polyA plus RNA-seq	.	polyA plus RNA-seq	UBERON:0000995	uterus	tissue	adult	gtex	paired	FALSE			Uterus	5.9367	0.991046	0.991046	chr1:21508917-22557493:.
chr1:22290485:A>G		rs880467	1	22616978	22290485	A	G	ENSG00000187942	LDLRAD2	protein_coding	21812264	21825225	+	465260			rna_seq	GeneMaskActiveScorer(requested_output=RNA_SEQ)	UBERON:0000995 gtex Uterus polyA plus RNA-seq	.	polyA plus RNA-seq	UBERON:0000995	uterus	tissue	adult	gtex	paired	FALSE			Uterus	5.91463	0.991046	0.991046	chr1:21766197-22814773:.
chr12:15338230:A>G		rs11833467	12	15491164	15338230	A	G	ENSG00000182993	C12orf60	protein_coding	14803665	14906586	+	431644			rna_seq	GeneMaskActiveScorer(requested_output=RNA_SEQ)	UBERON:0000995 gtex Uterus polyA plus RNA-seq	.	polyA plus RNA-seq	UBERON:0000995	uterus	tissue	adult	gtex	paired	FALSE			Uterus	5.93187	0.991046	0.991046	chr12:14813942-15862518:.
chr1:22109953:C>G		rs7412010	1	22436446	22109953	C	G	ENSG00000187942	LDLRAD2	protein_coding	21812264	21825225	+	284728			rna_seq	GeneMaskActiveScorer(requested_output=RNA_SEQ)	UBERON:0000995 gtex Uterus polyA plus RNA-seq	.	polyA plus RNA-seq	UBERON:0000995	uterus	tissue	adult	gtex	paired	FALSE			Uterus	5.97828	0.991046	0.991046	chr1:21585665-22634241:.
chr1:22177598:A>G		rs10917167	1	22504091	22177598	A	G	ENSG00000187942	LDLRAD2	protein_coding	21812264	21825225	+	352373			rna_seq	GeneMaskActiveScorer(requested_output=RNA_SEQ)	UBERON:0000995 gtex Uterus polyA plus RNA-seq	.	polyA plus RNA-seq	UBERON:0000995	uterus	tissue	adult	gtex	paired	FALSE			Uterus	5.96093	0.991046	0.991046	chr1:21653310-22701886:.
chr1:22040580:T>G		rs72665317	1	22367073	22040580	T	G	ENSG00000187942	LDLRAD2	protein_coding	21812264	21825225	+	215355			rna_seq	GeneMaskActiveScorer(requested_output=RNA_SEQ)	UBERON:0000995 gtex Uterus polyA plus RNA-seq	.	polyA plus RNA-seq	UBERON:0000995	uterus	tissue	adult	gtex	paired	FALSE			Uterus	5.99229	0.991046	0.991046	chr1:21516292-22564868:.
chr1:21953889:T>C		rs6426729	1	22280382	21953889	T	C	ENSG00000187942	LDLRAD2	protein_coding	21812264	21825225	+	128664			rna_seq	GeneMaskActiveScorer(requested_output=RNA_SEQ)	UBERON:0000995 gtex Uterus polyA plus RNA-seq	.	polyA plus RNA-seq	UBERON:0000995	uterus	tissue	adult	gtex	paired	FALSE			Uterus	5.9034	0.991046	0.991046	chr1:21429601-22478177:.
chr1:22051787:A>T		rs725158	1	22378280	22051787	A	T	ENSG00000187942	LDLRAD2	protein_coding	21812264	21825225	+	226562			rna_seq	GeneMaskActiveScorer(requested_output=RNA_SEQ)	UBERON:0000995 gtex Uterus polyA plus RNA-seq	.	polyA plus RNA-seq	UBERON:0000995	uterus	tissue	adult	gtex	paired	FALSE			Uterus	5.9818	0.991046	0.991046	chr1:21527499-22576075:.
chr1:22175353:A>G		rs742356	1	22501846	22175353	A	G	ENSG00000187942	LDLRAD2	protein_coding	21812264	21825225	+	350128			rna_seq	GeneMaskActiveScorer(requested_output=RNA_SEQ)	UBERON:0000995 gtex Uterus polyA plus RNA-seq	.	polyA plus RNA-seq	UBERON:0000995	uterus	tissue	adult	gtex	paired	FALSE			Uterus	5.92261	0.991046	0.991046	chr1:21651065-22699641:.
chr1:22104599:T>C		rs66766977	1	22431092	22104599	T	C	ENSG00000187942	LDLRAD2	protein_coding	21812264	21825225	+	279374			rna_seq	GeneMaskActiveScorer(requested_output=RNA_SEQ)	UBERON:0000995 gtex Uterus polyA plus RNA-seq	.	polyA plus RNA-seq	UBERON:0000995	uterus	tissue	adult	gtex	paired	FALSE			Uterus	5.90904	0.991046	0.991046	chr1:21580311-22628887:.
chr1:22251127:A>G		rs79008139	1	22577620	22251127	A	G	ENSG00000187942	LDLRAD2	protein_coding	21812264	21825225	+	425902			rna_seq	GeneMaskActiveScorer(requested_output=RNA_SEQ)	UBERON:0000995 gtex Uterus polyA plus RNA-seq	.	polyA plus RNA-seq	UBERON:0000995	uterus	tissue	adult	gtex	paired	FALSE			Uterus	5.94555	0.991046	0.991046	chr1:21726839-22775415:.
chr1:21959219:A>C		rs112529471	1	22285712	21959219	A	C	ENSG00000187942	LDLRAD2	protein_coding	21812264	21825225	+	133994			rna_seq	GeneMaskActiveScorer(requested_output=RNA_SEQ)	UBERON:0000995 gtex Uterus polyA plus RNA-seq	.	polyA plus RNA-seq	UBERON:0000995	uterus	tissue	adult	gtex	paired	FALSE			Uterus	5.94867	0.991046	0.991046	chr1:21434931-22483507:.
chr1:22120823:A>G		rs3765350	1	22447316	22120823	A	G	ENSG00000187942	LDLRAD2	protein_coding	21812264	21825225	+	295598			rna_seq	GeneMaskActiveScorer(requested_output=RNA_SEQ)	UBERON:0000995 gtex Uterus polyA plus RNA-seq	.	polyA plus RNA-seq	UBERON:0000995	uterus	tissue	adult	gtex	paired	FALSE			Uterus	5.92612	0.991046	0.991046	chr1:21596535-22645111:.
chr1:22039196:T>C		rs12405695	1	22365689	22039196	T	C	ENSG00000187942	LDLRAD2	protein_coding	21812264	21825225	+	213971			rna_seq	GeneMaskActiveScorer(requested_output=RNA_SEQ)	UBERON:0000995 gtex Uterus polyA plus RNA-seq	.	polyA plus RNA-seq	UBERON:0000995	uterus	tissue	adult	gtex	paired	FALSE			Uterus	5.90064	0.991046	0.991046	chr1:21514908-22563484:.
chr1:22242733:T>C		rs932371	1	22569226	22242733	T	C	ENSG00000187942	LDLRAD2	protein_coding	21812264	21825225	+	417508			rna_seq	GeneMaskActiveScorer(requested_output=RNA_SEQ)	UBERON:0000995 gtex Uterus polyA plus RNA-seq	.	polyA plus RNA-seq	UBERON:0000995	uterus	tissue	adult	gtex	paired	FALSE			Uterus	5.90534	0.991046	0.991046	chr1:21718445-22767021:.
chr1:22244892:T>C		rs10917185	1	22571385	22244892	T	C	ENSG00000187942	LDLRAD2	protein_coding	21812264	21825225	+	419667			rna_seq	GeneMaskActiveScorer(requested_output=RNA_SEQ)	UBERON:0000995 gtex Uterus polyA plus RNA-seq	.	polyA plus RNA-seq	UBERON:0000995	uterus	tissue	adult	gtex	paired	FALSE			Uterus	5.97244	0.991046	0.991046	chr1:21720604-22769180:.
chr1:22276873:T>C		rs909812	1	22603366	22276873	T	C	ENSG00000187942	LDLRAD2	protein_coding	21812264	21825225	+	451648			rna_seq	GeneMaskActiveScorer(requested_output=RNA_SEQ)	UBERON:0000995 gtex Uterus polyA plus RNA-seq	.	polyA plus RNA-seq	UBERON:0000995	uterus	tissue	adult	gtex	paired	FALSE			Uterus	5.9856	0.991046	0.991046	chr1:21752585-22801161:.
chr1:21929029:T>G		rs139561469	1	22255522	21929029	T	G	ENSG00000187942	LDLRAD2	protein_coding	21812264	21825225	+	103804			rna_seq	GeneMaskActiveScorer(requested_output=RNA_SEQ)	UBERON:0000995 gtex Uterus polyA plus RNA-seq	.	polyA plus RNA-seq	UBERON:0000995	uterus	tissue	adult	gtex	paired	FALSE			Uterus	5.98633	0.991046	0.991046	chr1:21404741-22453317:.
chr3:49901687:T>G		rs3774759	3	49939120	49901687	T	G	ENSG00000290318	ENSG00000290318	protein_coding	49357175	49412051	-	489636			rna_seq	GeneMaskActiveScorer(requested_output=RNA_SEQ)	UBERON:0000995 total RNA-seq	-	total RNA-seq	UBERON:0000995	uterus	tissue	adult	encode	paired	FALSE				1.53866	0.991046	0.991046	chr3:49377399-50425975:.
chr1:21952787:A>C		rs7355161	1	22279280	21952787	A	C	ENSG00000187942	LDLRAD2	protein_coding	21812264	21825225	+	127562			rna_seq	GeneMaskActiveScorer(requested_output=RNA_SEQ)	UBERON:0000995 gtex Uterus polyA plus RNA-seq	.	polyA plus RNA-seq	UBERON:0000995	uterus	tissue	adult	gtex	paired	FALSE			Uterus	5.97683	0.991046	0.991046	chr1:21428499-22477075:.
chr12:57031362:T>C		rs755221	12	57425146	57031362	T	C	ENSG00000110958	PTGES3	protein_coding	56663340	56688408	-	342954			rna_seq	GeneMaskActiveScorer(requested_output=RNA_SEQ)	UBERON:0000995 total RNA-seq	-	total RNA-seq	UBERON:0000995	uterus	tissue	adult	encode	paired	FALSE				1.54043	0.991046	0.991046	chr12:56507074-57555650:.
chr1:22278531:A>G		rs35324933	1	22605024	22278531	A	G	ENSG00000187942	LDLRAD2	protein_coding	21812264	21825225	+	453306			rna_seq	GeneMaskActiveScorer(requested_output=RNA_SEQ)	UBERON:0000995 gtex Uterus polyA plus RNA-seq	.	polyA plus RNA-seq	UBERON:0000995	uterus	tissue	adult	gtex	paired	FALSE			Uterus	5.99392	0.991046	0.991046	chr1:21754243-22802819:.
chr1:22238581:T>C		rs2807330	1	22565074	22238581	T	C	ENSG00000187942	LDLRAD2	protein_coding	21812264	21825225	+	413356			rna_seq	GeneMaskActiveScorer(requested_output=RNA_SEQ)	UBERON:0000995 gtex Uterus polyA plus RNA-seq	.	polyA plus RNA-seq	UBERON:0000995	uterus	tissue	adult	gtex	paired	FALSE			Uterus	5.97873	0.991046	0.991046	chr1:21714293-22762869:.
chr1:22058220:T>G		rs12035094	1	22384713	22058220	T	G	ENSG00000187942	LDLRAD2	protein_coding	21812264	21825225	+	232995			rna_seq	GeneMaskActiveScorer(requested_output=RNA_SEQ)	UBERON:0000995 gtex Uterus polyA plus RNA-seq	.	polyA plus RNA-seq	UBERON:0000995	uterus	tissue	adult	gtex	paired	FALSE			Uterus	5.94198	0.991046	0.991046	chr1:21533932-22582508:.
chr12:95279408:A>G		rs7967299	12	95673184	95279408	A	G	ENSG00000241556	RPL29P26	processed_pseudogene	95467396	95467861	-	187988			rna_seq	GeneMaskLFCScorer(requested_output=RNA_SEQ)	UBERON:0000995 total RNA-seq	-	total RNA-seq	UBERON:0000995	uterus	tissue	adult	encode	paired	FALSE				-0.00582743	-0.990997	0.990997	chr12:94755120-95803696:.
chr10:21595542:A>G		rs11592565	10	21884471	21595542	A	G	ENSG00000222071	MIR1915	miRNA	21496561	21496641	-	98901			rna_seq	GeneMaskLFCScorer(requested_output=RNA_SEQ)	UBERON:0000995 total RNA-seq	-	total RNA-seq	UBERON:0000995	uterus	tissue	adult	encode	paired	FALSE				-0.00581408	-0.990997	0.990997	chr10:21071254-22119830:.
chr3:49143785:A>G		rs4955410	3	49181218	49143785	A	G	ENSG00000270441	LAMB2P1	unprocessed_pseudogene	49140085	49160851	-	0			rna_seq	GeneMaskLFCScorer(requested_output=RNA_SEQ)	UBERON:0000995 total RNA-seq	-	total RNA-seq	UBERON:0000995	uterus	tissue	adult	encode	paired	FALSE				-0.00585032	-0.990997	0.990997	chr3:48619497-49668073:.
chr6:19805275:T>G		rs73376650	6	19805506	19805275	T	G	ENSG00000287614	ENSG00000287614	lncRNA	20265719	20307200	+	460444			rna_seq	GeneMaskLFCScorer(requested_output=RNA_SEQ)	UBERON:0000995 gtex Uterus polyA plus RNA-seq	.	polyA plus RNA-seq	UBERON:0000995	uterus	tissue	adult	gtex	paired	FALSE			Uterus	-0.00793266	-0.990997	0.990997	chr6:19280987-20329563:.
chr17:48167407:A>G		rs2109982	17	46244769	48167407	A	G	ENSG00000141293	SKAP1	protein_coding	48133441	48430275	-	0			rna_seq	GeneMaskLFCScorer(requested_output=RNA_SEQ)	UBERON:0000995 total RNA-seq	-	total RNA-seq	UBERON:0000995	uterus	tissue	adult	encode	paired	FALSE				-0.0058279	-0.990997	0.990997	chr17:47643119-48691695:.
chr2:27150802:T>C		rs1275511	2	27373670	27150802	T	C	ENSG00000236099	ENSG00000236099	unprocessed_pseudogene	27158562	27159229	-	7760			rna_seq	GeneMaskLFCScorer(requested_output=RNA_SEQ)	UBERON:0000995 gtex Uterus polyA plus RNA-seq	.	polyA plus RNA-seq	UBERON:0000995	uterus	tissue	adult	gtex	paired	FALSE			Uterus	-0.00789595	-0.990997	0.990997	chr2:26626514-27675090:.
chr8:10385908:A>C		rs7824675	8	10243418	10385908	A	C	ENSG00000253641	LINC03022	lncRNA	10474564	10482388	+	88656			rna_seq	GeneMaskLFCScorer(requested_output=RNA_SEQ)	UBERON:0000995 total RNA-seq	+	total RNA-seq	UBERON:0000995	uterus	tissue	adult	encode	paired	FALSE				-0.00723696	-0.990997	0.990997	chr8:9861620-10910196:.
chr8:99383857:A>G		rs3103699	8	100396085	99383857	A	G	ENSG00000223281	RN7SKP85	misc_RNA	98921232	98921550	-	462307			rna_seq	GeneMaskLFCScorer(requested_output=RNA_SEQ)	UBERON:0000995 total RNA-seq	-	total RNA-seq	UBERON:0000995	uterus	tissue	adult	encode	paired	FALSE				-0.00581408	-0.990997	0.990997	chr8:98859569-99908145:.
chr3:50119262:A>G		rs2624829	3	50156695	50119262	A	G	ENSG00000283726	MIR5193	miRNA	49806136	49806245	-	313017			rna_seq	GeneMaskLFCScorer(requested_output=RNA_SEQ)	UBERON:0000995 total RNA-seq	-	total RNA-seq	UBERON:0000995	uterus	tissue	adult	encode	paired	FALSE				-0.00583839	-0.990997	0.990997	chr3:49594974-50643550:.
chr17:48252822:T>C		rs2957932	17	46330184	48252822	T	C	ENSG00000207947	MIR152	miRNA	48037160	48037247	-	215575			rna_seq	GeneMaskLFCScorer(requested_output=RNA_SEQ)	UBERON:0000995 total RNA-seq	-	total RNA-seq	UBERON:0000995	uterus	tissue	adult	encode	paired	FALSE				-0.00584364	-0.990997	0.990997	chr17:47728534-48777110:.
chr9:22145740:A>T		rs7030345	9	22145739	22145740	A	T	ENSG00000244230	RN7SL151P	misc_RNA	21699313	21699596	+	446144			rna_seq	GeneMaskLFCScorer(requested_output=RNA_SEQ)	UBERON:0000995 total RNA-seq	+	total RNA-seq	UBERON:0000995	uterus	tissue	adult	encode	paired	FALSE				-0.00725222	-0.990997	0.990997	chr9:21621452-22670028:.
chr8:99143448:T>C		rs6468671	8	100155676	99143448	T	C	ENSG00000223281	RN7SKP85	misc_RNA	98921232	98921550	-	221898			rna_seq	GeneMaskLFCScorer(requested_output=RNA_SEQ)	UBERON:0000995 total RNA-seq	-	total RNA-seq	UBERON:0000995	uterus	tissue	adult	encode	paired	FALSE				-0.00581741	-0.990997	0.990997	chr8:98619160-99667736:.
chr11:30161311:A>C		rs713143	11	30182858	30161311	A	C	ENSG00000261340	LINC01616	lncRNA	29980112	29982392	-	178919			rna_seq	GeneMaskLFCScorer(requested_output=RNA_SEQ)	UBERON:0000995 total RNA-seq	-	total RNA-seq	UBERON:0000995	uterus	tissue	adult	encode	paired	FALSE				-0.00585175	-0.990997	0.990997	chr11:29637023-30685599:.
chr22:32708529:T>C		rs10854628	22	33104515	32708529	T	C	ENSG00000100191	SLC5A4	protein_coding	32218463	32255347	-	453182			rna_seq	GeneMaskLFCScorer(requested_output=RNA_SEQ)	UBERON:0000995 total RNA-seq	-	total RNA-seq	UBERON:0000995	uterus	tissue	adult	encode	paired	FALSE				-0.00582957	-0.990997	0.990997	chr22:32184241-33232817:.
chr8:11131547:A>G		rs13265553	8	10989057	11131547	A	G	ENSG00000254556	ENSG00000254556	lncRNA	11136897	11138607	-	5350			rna_seq	GeneMaskLFCScorer(requested_output=RNA_SEQ)	UBERON:0000995 gtex Uterus polyA plus RNA-seq	.	polyA plus RNA-seq	UBERON:0000995	uterus	tissue	adult	gtex	paired	FALSE			Uterus	-0.00794792	-0.990997	0.990997	chr8:10607259-11655835:.
chr7:25753352:A>G		rs62452806	7	25792972	25753352	A	G	ENSG00000290106	ENSG00000290106	lncRNA	25855321	25855483	+	101969			rna_seq	GeneMaskLFCScorer(requested_output=RNA_SEQ)	UBERON:0000995 gtex Uterus polyA plus RNA-seq	.	polyA plus RNA-seq	UBERON:0000995	uterus	tissue	adult	gtex	paired	FALSE			Uterus	-0.00792932	-0.990997	0.990997	chr7:25229064-26277640:.
chr7:23529198:A>T		rs62468821	7	23568817	23529198	A	T	ENSG00000224785	ENSG00000224785	processed_pseudogene	23562458	23564261	-	33260			rna_seq	GeneMaskLFCScorer(requested_output=RNA_SEQ)	UBERON:0000995 gtex Uterus polyA plus RNA-seq	.	polyA plus RNA-seq	UBERON:0000995	uterus	tissue	adult	gtex	paired	FALSE			Uterus	-0.00791979	-0.990997	0.990997	chr7:23004910-24053486:.
chrX:70986304:T>G		rs62608145	X	70206154	70986304	T	G	ENSG00000243468	INGX	transcribed_processed_pseudogene	71491681	71492449	-	505377			rna_seq	GeneMaskLFCScorer(requested_output=RNA_SEQ)	UBERON:0000995 total RNA-seq	-	total RNA-seq	UBERON:0000995	uterus	tissue	adult	encode	paired	FALSE				-0.00583982	-0.990997	0.990997	chrX:70462016-71510592:.
chr10:21346266:A>G		rs7098605	10	21635195	21346266	A	G	ENSG00000222071	MIR1915	miRNA	21496561	21496641	-	150295			rna_seq	GeneMaskLFCScorer(requested_output=RNA_SEQ)	UBERON:0000995 total RNA-seq	-	total RNA-seq	UBERON:0000995	uterus	tissue	adult	encode	paired	FALSE				-0.00581217	-0.990997	0.990997	chr10:20821978-21870554:.
chr20:32517220:A>G		rs293570	20	31105023	32517220	A	G	ENSG00000197183	NOL4L	protein_coding	32443058	32585333	-	0			rna_seq	GeneMaskLFCScorer(requested_output=RNA_SEQ)	UBERON:0000995 total RNA-seq	-	total RNA-seq	UBERON:0000995	uterus	tissue	adult	encode	paired	FALSE				-0.00582123	-0.990997	0.990997	chr20:31992932-33041508:.
chr11:87090560:A>G		rs56859417	11	86801602	87090560	A	G	ENSG00000255203	OR7E2P	unprocessed_pseudogene	86857058	86857947	-	232613			rna_seq	GeneMaskLFCScorer(requested_output=RNA_SEQ)	UBERON:0000995 total RNA-seq	-	total RNA-seq	UBERON:0000995	uterus	tissue	adult	encode	paired	FALSE				-0.00583506	-0.990997	0.990997	chr11:86566272-87614848:.
chr1:172206671:A>G		rs681398	1	172175811	172206671	A	G	ENSG00000283152	MIR3120	miRNA	172138807	172138888	+	67783			rna_seq	GeneMaskLFCScorer(requested_output=RNA_SEQ)	UBERON:0000995 total RNA-seq	+	total RNA-seq	UBERON:0000995	uterus	tissue	adult	encode	paired	FALSE				-0.00722361	-0.990997	0.990997	chr1:171682383-172730959:.
chr6:152270980:C>G		rs36069217	6	152592115	152270980	C	G	ENSG00000146469	VIP	protein_coding	152750796	152759765	+	479816			rna_seq	GeneMaskLFCScorer(requested_output=RNA_SEQ)	UBERON:0000995 total RNA-seq	+	total RNA-seq	UBERON:0000995	uterus	tissue	adult	encode	paired	FALSE				-0.00722241	-0.990997	0.990997	chr6:151746692-152795268:.
chr17:48223042:T>C		rs12952670	17	46300404	48223042	T	C	ENSG00000210741	MIR196A1	miRNA	48632489	48632559	-	409447			rna_seq	GeneMaskLFCScorer(requested_output=RNA_SEQ)	UBERON:0000995 gtex Uterus polyA plus RNA-seq	.	polyA plus RNA-seq	UBERON:0000995	uterus	tissue	adult	gtex	paired	FALSE			Uterus	-0.00791073	-0.990997	0.990997	chr17:47698754-48747330:.
chr11:30361352:T>C		rs12294104	11	30382899	30361352	T	C	ENSG00000242353	RPL12P30	processed_pseudogene	30368147	30368646	+	6795			rna_seq	GeneMaskLFCScorer(requested_output=RNA_SEQ)	UBERON:0000995 gtex Uterus polyA plus RNA-seq	.	polyA plus RNA-seq	UBERON:0000995	uterus	tissue	adult	gtex	paired	FALSE			Uterus	-0.00792193	-0.990997	0.990997	chr11:29837064-30885640:.
chr6:34246545:C>G		rs1150781	6	34214322	34246545	C	G	ENSG00000276404	MIR6835	miRNA	34240672	34240736	+	5809			rna_seq	GeneMaskLFCScorer(requested_output=RNA_SEQ)	UBERON:0000995 total RNA-seq	+	total RNA-seq	UBERON:0000995	uterus	tissue	adult	encode	paired	FALSE				-0.00725794	-0.990997	0.990997	chr6:33722257-34770833:.
chr7:134927267:T>C		rs4732069	7	134612018	134927267	T	C	ENSG00000227073	SDHDP2	processed_pseudogene	135444460	135444925	+	517193			rna_seq	GeneMaskLFCScorer(requested_output=RNA_SEQ)	UBERON:0000995 gtex Uterus polyA plus RNA-seq	.	polyA plus RNA-seq	UBERON:0000995	uterus	tissue	adult	gtex	paired	FALSE			Uterus	-0.00793886	-0.990997	0.990997	chr7:134402979-135451555:.
chr12:14341482:T>C		rs113241531	12	14494416	14341482	T	C	ENSG00000290040	ENSG00000290040	lncRNA	14366085	14366594	+	24603			rna_seq	GeneMaskLFCScorer(requested_output=RNA_SEQ)	UBERON:0000995 gtex Uterus polyA plus RNA-seq	.	polyA plus RNA-seq	UBERON:0000995	uterus	tissue	adult	gtex	paired	FALSE			Uterus	-0.00790978	-0.990997	0.990997	chr12:13817194-14865770:.
chr8:10855435:T>G		rs877116	8	10712945	10855435	T	G	ENSG00000283210	MIR1322	miRNA	10825372	10825443	-	29992			rna_seq	GeneMaskLFCScorer(requested_output=RNA_SEQ)	UBERON:0000995 total RNA-seq	-	total RNA-seq	UBERON:0000995	uterus	tissue	adult	encode	paired	FALSE				-0.00582647	-0.990997	0.990997	chr8:10331147-11379723:.
chr17:4262446:C>G		rs9901620	17	4165741	4262446	C	G	ENSG00000262519	TXNP4	processed_pseudogene	4572205	4572515	+	309759			rna_seq	GeneMaskLFCScorer(requested_output=RNA_SEQ)	UBERON:0000995 gtex Uterus polyA plus RNA-seq	.	polyA plus RNA-seq	UBERON:0000995	uterus	tissue	adult	gtex	paired	FALSE			Uterus	-0.00790978	-0.990997	0.990997	chr17:3738158-4786734:.
chr12:95305664:T>C		rs61939803	12	95699440	95305664	T	C	ENSG00000265917	MIR3685	miRNA	95309922	95309984	+	4258			rna_seq	GeneMaskLFCScorer(requested_output=RNA_SEQ)	UBERON:0000995 total RNA-seq	+	total RNA-seq	UBERON:0000995	uterus	tissue	adult	encode	paired	FALSE				-0.00727296	-0.990997	0.990997	chr12:94781376-95829952:.
chr11:30145566:T>G		rs11030968	11	30167113	30145566	T	G	ENSG00000254530	LINC02755	lncRNA	29335877	29989328	-	156238			rna_seq	GeneMaskLFCScorer(requested_output=RNA_SEQ)	UBERON:0000995 gtex Uterus polyA plus RNA-seq	.	polyA plus RNA-seq	UBERON:0000995	uterus	tissue	adult	gtex	paired	FALSE			Uterus	-0.00794792	-0.990997	0.990997	chr11:29621278-30669854:.
chr3:49199901:T>C		rs12637576	3	49237334	49199901	T	C	ENSG00000223343	ENSG00000223343	lncRNA	48985048	48989988	-	209913			rna_seq	GeneMaskLFCScorer(requested_output=RNA_SEQ)	UBERON:0000995 total RNA-seq	-	total RNA-seq	UBERON:0000995	uterus	tissue	adult	encode	paired	FALSE				-0.00582743	-0.990997	0.990997	chr3:48675613-49724189:.
chr6:29858106:A>G		rs12660689	6	29825883	29858106	A	G	ENSG00000270896	ENSG00000270896	processed_pseudogene	29763257	29763392	-	94714			rna_seq	GeneMaskLFCScorer(requested_output=RNA_SEQ)	UBERON:0000995 total RNA-seq	-	total RNA-seq	UBERON:0000995	uterus	tissue	adult	encode	paired	FALSE				-0.00583553	-0.990997	0.990997	chr6:29333818-30382394:.
chr17:48228254:T>G		rs6504113	17	46305616	48228254	T	G	ENSG00000264920	SP2-DT	lncRNA	47891218	47895844	-	332410			rna_seq	GeneMaskLFCScorer(requested_output=RNA_SEQ)	UBERON:0000995 total RNA-seq	-	total RNA-seq	UBERON:0000995	uterus	tissue	adult	encode	paired	FALSE				-0.00583458	-0.990997	0.990997	chr17:47703966-48752542:.
chr6:29864342:T>C		rs73725442	6	29832119	29864342	T	C	ENSG00000233677	DDX39BP1	unprocessed_pseudogene	29906542	29906909	+	42200			rna_seq	GeneMaskLFCScorer(requested_output=RNA_SEQ)	UBERON:0000995 total RNA-seq	+	total RNA-seq	UBERON:0000995	uterus	tissue	adult	encode	paired	FALSE				-0.00723743	-0.990997	0.990997	chr6:29340054-30388630:.
chr6:151390891:A>G		rs139683250	6	151712026	151390891	A	G	ENSG00000213087	ENSG00000213087	processed_pseudogene	151225549	151225947	-	164944			rna_seq	GeneMaskLFCScorer(requested_output=RNA_SEQ)	UBERON:0000995 total RNA-seq	-	total RNA-seq	UBERON:0000995	uterus	tissue	adult	encode	paired	FALSE				0.00575209	0.990997	0.990997	chr6:150866603-151915179:.
chr6:29850121:T>G		rs28728869	6	29817898	29850121	T	G	ENSG00000199290	Y_RNA	misc_RNA	29750370	29750472	+	99649			rna_seq	GeneMaskLFCScorer(requested_output=RNA_SEQ)	UBERON:0000995 gtex Uterus polyA plus RNA-seq	.	polyA plus RNA-seq	UBERON:0000995	uterus	tissue	adult	gtex	paired	FALSE			Uterus	0.00782776	0.990997	0.990997	chr6:29325833-30374409:.
chr12:57080769:T>G		rs115263762	12	57474552	57080769	T	G	ENSG00000185633	NDUFA4L2	protein_coding	57234902	57240715	-	154133			rna_seq	GeneMaskLFCScorer(requested_output=RNA_SEQ)	UBERON:0000995 total RNA-seq	-	total RNA-seq	UBERON:0000995	uterus	tissue	adult	encode	paired	FALSE				0.00575185	0.990997	0.990997	chr12:56556481-57605057:.
chr2:112784242:A>T		rs3783525	2	113541819	112784242	A	T	ENSG00000125571	IL37	protein_coding	112911164	112918882	+	126922			rna_seq	GeneMaskLFCScorer(requested_output=RNA_SEQ)	UBERON:0000995 gtex Uterus polyA plus RNA-seq	.	polyA plus RNA-seq	UBERON:0000995	uterus	tissue	adult	gtex	paired	FALSE			Uterus	0.00781584	0.990997	0.990997	chr2:112259954-113308530:.
chr12:95171794:T>C		rs7973048	12	95565570	95171794	T	C	ENSG00000057704	TMCC3	protein_coding	94567121	94650557	-	521237			rna_seq	GeneMaskLFCScorer(requested_output=RNA_SEQ)	UBERON:0000995 total RNA-seq	-	total RNA-seq	UBERON:0000995	uterus	tissue	adult	encode	paired	FALSE				0.00576907	0.990997	0.990997	chr12:94647506-95696082:.
chr13:49936063:A>C		rs9670083	13	50510199	49936063	A	C	ENSG00000273612	ENSG00000273612	misc_RNA	50068106	50068164	+	132043			rna_seq	GeneMaskLFCScorer(requested_output=RNA_SEQ)	UBERON:0000995 gtex Uterus polyA plus RNA-seq	.	polyA plus RNA-seq	UBERON:0000995	uterus	tissue	adult	gtex	paired	FALSE			Uterus	0.00779188	0.990997	0.990997	chr13:49411775-50460351:.
chr17:20320977:A>C		rs11658116	17	20224290	20320977	A	C	ENSG00000188013	MEIS3P2	processed_pseudogene	20589292	20590367	+	268315			rna_seq	GeneMaskLFCScorer(requested_output=RNA_SEQ)	UBERON:0000995 total RNA-seq	+	total RNA-seq	UBERON:0000995	uterus	tissue	adult	encode	paired	FALSE				0.0071919	0.990997	0.990997	chr17:19796689-20845265:.
chr17:48261388:C>G		rs2938471	17	46338750	48261388	C	G	ENSG00000284038	MIR10A	miRNA	48579837	48579947	-	318449			rna_seq	GeneMaskLFCScorer(requested_output=RNA_SEQ)	UBERON:0000995 total RNA-seq	-	total RNA-seq	UBERON:0000995	uterus	tissue	adult	encode	paired	FALSE				0.00575924	0.990997	0.990997	chr17:47737100-48785676:.
chr11:30418160:T>C		rs16920647	11	30439707	30418160	T	C	ENSG00000170959	DCDC1	protein_coding	30830368	31369810	-	412208			rna_seq	GeneMaskLFCScorer(requested_output=RNA_SEQ)	UBERON:0000995 total RNA-seq	-	total RNA-seq	UBERON:0000995	uterus	tissue	adult	encode	paired	FALSE				0.0057435	0.990997	0.990997	chr11:29893872-30942448:.
chr12:53991815:T>C		rs11614913	12	54385599	53991815	T	C	ENSG00000248576	ENSG00000248576	lncRNA	54163138	54168595	+	171323			rna_seq	GeneMaskLFCScorer(requested_output=RNA_SEQ)	UBERON:0000995 gtex Uterus polyA plus RNA-seq	.	polyA plus RNA-seq	UBERON:0000995	uterus	tissue	adult	gtex	paired	FALSE			Uterus	0.00778604	0.990997	0.990997	chr12:53467527-54516103:.
chr3:49165349:C>G		rs4499638	3	49202782	49165349	C	G	ENSG00000199032	MIR425	miRNA	49020147	49020234	-	145115			rna_seq	GeneMaskLFCScorer(requested_output=RNA_SEQ)	UBERON:0000995 total RNA-seq	-	total RNA-seq	UBERON:0000995	uterus	tissue	adult	encode	paired	FALSE				0.00573969	0.990997	0.990997	chr3:48641061-49689637:.
chr10:94663368:T>C		rs2209671	10	96423125	94663368	T	C	ENSG00000274691	ENSG00000274691	unprocessed_pseudogene	95173084	95173187	-	509716			rna_seq	GeneMaskLFCScorer(requested_output=RNA_SEQ)	UBERON:0000995 gtex Uterus polyA plus RNA-seq	.	polyA plus RNA-seq	UBERON:0000995	uterus	tissue	adult	gtex	paired	FALSE			Uterus	0.00778198	0.990997	0.990997	chr10:94139080-95187656:.
chr6:73932182:A>G		rs9350511	6	74641898	73932182	A	G	ENSG00000231652	CD109-AS1	lncRNA	73693902	73696131	-	236051			rna_seq	GeneMaskLFCScorer(requested_output=RNA_SEQ)	UBERON:0000995 total RNA-seq	-	total RNA-seq	UBERON:0000995	uterus	tissue	adult	encode	paired	FALSE				0.00575399	0.990997	0.990997	chr6:73407894-74456470:.
chr8:99659623:A>C		rs1788157	8	100671851	99659623	A	C	ENSG00000253299	UFM1P3	processed_pseudogene	100165225	100165478	-	505602			rna_seq	GeneMaskLFCScorer(requested_output=RNA_SEQ)	UBERON:0000995 gtex Uterus polyA plus RNA-seq	.	polyA plus RNA-seq	UBERON:0000995	uterus	tissue	adult	gtex	paired	FALSE			Uterus	0.00780535	0.990997	0.990997	chr8:99135335-100183911:.
chr2:26971145:T>C		rs4572551	2	27194013	26971145	T	C	ENSG00000200003	RNU6-986P	snRNA	27475493	27475595	-	504348			rna_seq	GeneMaskLFCScorer(requested_output=RNA_SEQ)	UBERON:0000995 total RNA-seq	-	total RNA-seq	UBERON:0000995	uterus	tissue	adult	encode	paired	FALSE				0.00574636	0.990997	0.990997	chr2:26446857-27495433:.
chr12:54013513:A>G		rs4759317	12	54407297	54013513	A	G	ENSG00000250133	HOXC-AS2	lncRNA	53993809	53996785	-	16728			rna_seq	GeneMaskLFCScorer(requested_output=RNA_SEQ)	UBERON:0000995 total RNA-seq	-	total RNA-seq	UBERON:0000995	uterus	tissue	adult	encode	paired	FALSE				0.00574875	0.990997	0.990997	chr12:53489225-54537801:.
chr1:214397627:T>C		rs11120309	1	214570970	214397627	T	C	ENSG00000250536	ABHD17AP3	unprocessed_pseudogene	214605469	214608840	-	207842			rna_seq	GeneMaskLFCScorer(requested_output=RNA_SEQ)	UBERON:0000995 gtex Uterus polyA plus RNA-seq	.	polyA plus RNA-seq	UBERON:0000995	uterus	tissue	adult	gtex	paired	FALSE			Uterus	0.00780606	0.990997	0.990997	chr1:213873339-214921915:.
chr6:29845720:A>G		rs61538976	6	29813497	29845720	A	G	ENSG00000235238	SUMO2P1	processed_pseudogene	29636059	29636343	-	209377			rna_seq	GeneMaskLFCScorer(requested_output=RNA_SEQ)	UBERON:0000995 total RNA-seq	-	total RNA-seq	UBERON:0000995	uterus	tissue	adult	encode	paired	FALSE				0.00574088	0.990997	0.990997	chr6:29321432-30370008:.
chr12:14356779:T>C		rs10845984	12	14509713	14356779	T	C	ENSG00000289909	ENSG00000289909	lncRNA	14773438	14774186	-	416659			rna_seq	GeneMaskLFCScorer(requested_output=RNA_SEQ)	UBERON:0000995 total RNA-seq	-	total RNA-seq	UBERON:0000995	uterus	tissue	adult	encode	paired	FALSE				0.00577211	0.990997	0.990997	chr12:13832491-14881067:.
chr6:29851263:A>G		rs72845913	6	29819040	29851263	A	G	ENSG00000239257	RPL23AP1	transcribed_processed_pseudogene	29726668	29727139	-	124124			rna_seq	GeneMaskLFCScorer(requested_output=RNA_SEQ)	UBERON:0000995 total RNA-seq	-	total RNA-seq	UBERON:0000995	uterus	tissue	adult	encode	paired	FALSE				0.00574589	0.990997	0.990997	chr6:29326975-30375551:.
chr6:74251308:T>G		rs2635103	6	74961024	74251308	T	G	ENSG00000272243	ENSG00000272243	lncRNA	74530247	74734319	-	278939			rna_seq	GeneMaskLFCScorer(requested_output=RNA_SEQ)	UBERON:0000995 gtex Uterus polyA plus RNA-seq	.	polyA plus RNA-seq	UBERON:0000995	uterus	tissue	adult	gtex	paired	FALSE			Uterus	0.0077858	0.990997	0.990997	chr6:73727020-74775596:.
chr17:48061847:T>G		rs8182234	17	46139209	48061847	T	G	ENSG00000278765	ENSG00000278765	lncRNA	48066703	48067293	-	4856			rna_seq	GeneMaskLFCScorer(requested_output=RNA_SEQ)	UBERON:0000995 total RNA-seq	-	total RNA-seq	UBERON:0000995	uterus	tissue	adult	encode	paired	FALSE				0.00574732	0.990997	0.990997	chr17:47537559-48586135:.
chr12:53994163:A>G	HOXC10/12p13.13	rs3803042	12	54387947	53994163	A	G	ENSG00000250654	ENSG00000250654	transcribed_unprocessed_pseudogene	54079266	54080288	-	85103			rna_seq	GeneMaskLFCScorer(requested_output=RNA_SEQ)	UBERON:0000995 total RNA-seq	-	total RNA-seq	UBERON:0000995	uterus	tissue	adult	encode	paired	FALSE				0.00574255	0.990997	0.990997	chr12:53469875-54518451:.	54387947	12
chr12:56996254:T>C		rs35493121	12	57390038	56996254	T	C	ENSG00000207031	SNORD59A	snoRNA	56645026	56645101	-	351153			rna_seq	GeneMaskLFCScorer(requested_output=RNA_SEQ)	UBERON:0000995 total RNA-seq	-	total RNA-seq	UBERON:0000995	uterus	tissue	adult	encode	paired	FALSE				0.00573778	0.990997	0.990997	chr12:56471966-57520542:.
chr11:32315541:T>C		rs61889172	11	32337087	32315541	T	C	ENSG00000276530	ENSG00000276530	misc_RNA	32439085	32439206	+	123544			rna_seq	GeneMaskLFCScorer(requested_output=RNA_SEQ)	UBERON:0000995 total RNA-seq	+	total RNA-seq	UBERON:0000995	uterus	tissue	adult	encode	paired	FALSE				0.0071919	0.990997	0.990997	chr11:31791253-32839829:.
chr12:15228571:T>C		rs7299887	12	15381505	15228571	T	C	ENSG00000289909	ENSG00000289909	lncRNA	14773438	14774186	-	454385			rna_seq	GeneMaskLFCScorer(requested_output=RNA_SEQ)	UBERON:0000995 total RNA-seq	-	total RNA-seq	UBERON:0000995	uterus	tissue	adult	encode	paired	FALSE				0.00576019	0.990997	0.990997	chr12:14704283-15752859:.
chr6:29868694:T>C		rs72848652	6	29836471	29868694	T	C	ENSG00000213886	UBD	protein_coding	29555514	29559732	-	308962			rna_seq	GeneMaskLFCScorer(requested_output=RNA_SEQ)	UBERON:0000995 total RNA-seq	-	total RNA-seq	UBERON:0000995	uterus	tissue	adult	encode	paired	FALSE				0.00575924	0.990997	0.990997	chr6:29344406-30392982:.
chr12:15161120:A>G		rs10846154	12	15314054	15161120	A	G	ENSG00000111339	ART4	protein_coding	14825568	14843526	-	317594			rna_seq	GeneMaskLFCScorer(requested_output=RNA_SEQ)	UBERON:0000995 total RNA-seq	-	total RNA-seq	UBERON:0000995	uterus	tissue	adult	encode	paired	FALSE				0.00575042	0.990997	0.990997	chr12:14636832-15685408:.
chr17:48090563:A>G		rs4794427	17	46167925	48090563	A	G	ENSG00000266601	ENSG00000266601	lncRNA	47929681	47933106	-	157457			rna_seq	GeneMaskLFCScorer(requested_output=RNA_SEQ)	UBERON:0000995 total RNA-seq	-	total RNA-seq	UBERON:0000995	uterus	tissue	adult	encode	paired	FALSE				0.0057745	0.990997	0.990997	chr17:47566275-48614851:.
chr1:172129654:A>G		rs60077625	1	172098794	172129654	A	G	ENSG00000283844	MIR214	miRNA	172138797	172138907	-	9143			rna_seq	GeneMaskLFCScorer(requested_output=RNA_SEQ)	UBERON:0000995 total RNA-seq	-	total RNA-seq	UBERON:0000995	uterus	tissue	adult	encode	paired	FALSE				0.00574148	0.990997	0.990997	chr1:171605366-172653942:.
chr6:151461681:A>C		rs9383900	6	151782816	151461681	A	C	ENSG00000213087	ENSG00000213087	processed_pseudogene	151225549	151225947	-	235734			rna_seq	GeneMaskLFCScorer(requested_output=RNA_SEQ)	UBERON:0000995 total RNA-seq	-	total RNA-seq	UBERON:0000995	uterus	tissue	adult	encode	paired	FALSE				0.00574589	0.990997	0.990997	chr6:150937393-151985969:.
chr1:172369769:C>G		rs10911654	1	172338909	172369769	C	G	ENSG00000208024	MIR199A2	miRNA	172144534	172144644	-	225125			rna_seq	GeneMaskLFCScorer(requested_output=RNA_SEQ)	UBERON:0000995 total RNA-seq	-	total RNA-seq	UBERON:0000995	uterus	tissue	adult	encode	paired	FALSE				0.00575137	0.990997	0.990997	chr1:171845481-172894057:.
chr2:27086791:A>C		rs6742004	2	27309659	27086791	A	C	ENSG00000231636	AGBL5-AS1	lncRNA	27049682	27050264	-	36527			rna_seq	GeneMaskLFCScorer(requested_output=RNA_SEQ)	UBERON:0000995 gtex Uterus polyA plus RNA-seq	.	polyA plus RNA-seq	UBERON:0000995	uterus	tissue	adult	gtex	paired	FALSE			Uterus	0.00779295	0.990997	0.990997	chr2:26562503-27611079:.
chr1:21919357:T>C		rs12039740	1	22245850	21919357	T	C	ENSG00000187942	LDLRAD2	protein_coding	21812264	21825225	+	94132			rna_seq	GeneMaskActiveScorer(requested_output=RNA_SEQ)	UBERON:0000995 gtex Uterus polyA plus RNA-seq	.	polyA plus RNA-seq	UBERON:0000995	uterus	tissue	adult	gtex	paired	FALSE			Uterus	5.87723	0.990839	0.990839	chr1:21395069-22443645:.
chr1:22036447:T>G		rs2038106	1	22362940	22036447	T	G	ENSG00000187942	LDLRAD2	protein_coding	21812264	21825225	+	211222			rna_seq	GeneMaskActiveScorer(requested_output=RNA_SEQ)	UBERON:0000995 gtex Uterus polyA plus RNA-seq	.	polyA plus RNA-seq	UBERON:0000995	uterus	tissue	adult	gtex	paired	FALSE			Uterus	5.87892	0.990839	0.990839	chr1:21512159-22560735:.
chr1:22231581:T>C		rs2223482	1	22558074	22231581	T	C	ENSG00000187942	LDLRAD2	protein_coding	21812264	21825225	+	406356			rna_seq	GeneMaskActiveScorer(requested_output=RNA_SEQ)	UBERON:0000995 gtex Uterus polyA plus RNA-seq	.	polyA plus RNA-seq	UBERON:0000995	uterus	tissue	adult	gtex	paired	FALSE			Uterus	5.88141	0.990839	0.990839	chr1:21707293-22755869:.
chr1:22132677:A>G		rs742358	1	22459170	22132677	A	G	ENSG00000187942	LDLRAD2	protein_coding	21812264	21825225	+	307452			rna_seq	GeneMaskActiveScorer(requested_output=RNA_SEQ)	UBERON:0000995 gtex Uterus polyA plus RNA-seq	.	polyA plus RNA-seq	UBERON:0000995	uterus	tissue	adult	gtex	paired	FALSE			Uterus	5.85772	0.990839	0.990839	chr1:21608389-22656965:.
chr12:95300618:A>G		rs14121	12	95694394	95300618	A	G	ENSG00000028203	VEZT	protein_coding	95217745	95302799	+	0			rna_seq	PolyadenylationScorer()	UBERON:0000995 total RNA-seq	+	total RNA-seq	UBERON:0000995	uterus	tissue	adult	encode	paired	FALSE				0.0427772	0.990839	0.990839	chr12:94776330-95824906:.
chr1:21936011:A>G		rs78570036	1	22262504	21936011	A	G	ENSG00000187942	LDLRAD2	protein_coding	21812264	21825225	+	110786			rna_seq	GeneMaskActiveScorer(requested_output=RNA_SEQ)	UBERON:0000995 gtex Uterus polyA plus RNA-seq	.	polyA plus RNA-seq	UBERON:0000995	uterus	tissue	adult	gtex	paired	FALSE			Uterus	5.86298	0.990839	0.990839	chr1:21411723-22460299:.
chr1:21955756:T>C		rs75571160	1	22282249	21955756	T	C	ENSG00000187942	LDLRAD2	protein_coding	21812264	21825225	+	130531			rna_seq	GeneMaskActiveScorer(requested_output=RNA_SEQ)	UBERON:0000995 gtex Uterus polyA plus RNA-seq	.	polyA plus RNA-seq	UBERON:0000995	uterus	tissue	adult	gtex	paired	FALSE			Uterus	5.89377	0.990839	0.990839	chr1:21431468-22480044:.
chr10:94963667:A>G		rs2153628	10	96723424	94963667	A	G	ENSG00000107438	PDLIM1	protein_coding	95237571	95291012	-	273904			rna_seq	GeneMaskActiveScorer(requested_output=RNA_SEQ)	UBERON:0000995 total RNA-seq	-	total RNA-seq	UBERON:0000995	uterus	tissue	adult	encode	paired	FALSE				1.53243	0.990839	0.990839	chr10:94439379-95487955:.
chr12:57048782:A>C		rs3782330	12	57442566	57048782	A	C	ENSG00000110958	PTGES3	protein_coding	56663340	56688408	-	360374			rna_seq	GeneMaskActiveScorer(requested_output=RNA_SEQ)	UBERON:0000995 total RNA-seq	-	total RNA-seq	UBERON:0000995	uterus	tissue	adult	encode	paired	FALSE				1.53273	0.990839	0.990839	chr12:56524494-57573070:.
chr1:22298143:T>C		rs145522054	1	22624636	22298143	T	C	ENSG00000187942	LDLRAD2	protein_coding	21812264	21825225	+	472918			rna_seq	GeneMaskActiveScorer(requested_output=RNA_SEQ)	UBERON:0000995 gtex Uterus polyA plus RNA-seq	.	polyA plus RNA-seq	UBERON:0000995	uterus	tissue	adult	gtex	paired	FALSE			Uterus	5.7929	0.990839	0.990839	chr1:21773855-22822431:.
chr12:57070533:A>G		rs17119416	12	57464316	57070533	A	G	ENSG00000110958	PTGES3	protein_coding	56663340	56688408	-	382125			rna_seq	GeneMaskActiveScorer(requested_output=RNA_SEQ)	UBERON:0000995 total RNA-seq	-	total RNA-seq	UBERON:0000995	uterus	tissue	adult	encode	paired	FALSE				1.53675	0.990839	0.990839	chr12:56546245-57594821:.
chr1:22175135:T>C		rs10917165	1	22501628	22175135	T	C	ENSG00000187942	LDLRAD2	protein_coding	21812264	21825225	+	349910			rna_seq	GeneMaskActiveScorer(requested_output=RNA_SEQ)	UBERON:0000995 gtex Uterus polyA plus RNA-seq	.	polyA plus RNA-seq	UBERON:0000995	uterus	tissue	adult	gtex	paired	FALSE			Uterus	5.83322	0.990839	0.990839	chr1:21650847-22699423:.
chr1:22243011:C>G		rs10917184	1	22569504	22243011	C	G	ENSG00000187942	LDLRAD2	protein_coding	21812264	21825225	+	417786			rna_seq	GeneMaskActiveScorer(requested_output=RNA_SEQ)	UBERON:0000995 gtex Uterus polyA plus RNA-seq	.	polyA plus RNA-seq	UBERON:0000995	uterus	tissue	adult	gtex	paired	FALSE			Uterus	5.87483	0.990839	0.990839	chr1:21718723-22767299:.
chr1:22232871:C>G		rs16826809	1	22559364	22232871	C	G	ENSG00000187942	LDLRAD2	protein_coding	21812264	21825225	+	407646			rna_seq	GeneMaskActiveScorer(requested_output=RNA_SEQ)	UBERON:0000995 gtex Uterus polyA plus RNA-seq	.	polyA plus RNA-seq	UBERON:0000995	uterus	tissue	adult	gtex	paired	FALSE			Uterus	5.79613	0.990839	0.990839	chr1:21708583-22757159:.
chr12:57042645:T>C		rs73114457	12	57436429	57042645	T	C	ENSG00000110958	PTGES3	protein_coding	56663340	56688408	-	354237			rna_seq	GeneMaskActiveScorer(requested_output=RNA_SEQ)	UBERON:0000995 total RNA-seq	-	total RNA-seq	UBERON:0000995	uterus	tissue	adult	encode	paired	FALSE				1.53163	0.990839	0.990839	chr12:56518357-57566933:.
chr1:22172331:C>G		rs1014987	1	22498824	22172331	C	G	ENSG00000187942	LDLRAD2	protein_coding	21812264	21825225	+	347106			rna_seq	GeneMaskActiveScorer(requested_output=RNA_SEQ)	UBERON:0000995 gtex Uterus polyA plus RNA-seq	.	polyA plus RNA-seq	UBERON:0000995	uterus	tissue	adult	gtex	paired	FALSE			Uterus	5.80751	0.990839	0.990839	chr1:21648043-22696619:.
chr1:22070505:T>C		rs56319427	1	22396998	22070505	T	C	ENSG00000187942	LDLRAD2	protein_coding	21812264	21825225	+	245280			rna_seq	GeneMaskActiveScorer(requested_output=RNA_SEQ)	UBERON:0000995 gtex Uterus polyA plus RNA-seq	.	polyA plus RNA-seq	UBERON:0000995	uterus	tissue	adult	gtex	paired	FALSE			Uterus	5.85882	0.990839	0.990839	chr1:21546217-22594793:.
chr1:22115372:T>C		rs1474647	1	22441865	22115372	T	C	ENSG00000187942	LDLRAD2	protein_coding	21812264	21825225	+	290147			rna_seq	GeneMaskActiveScorer(requested_output=RNA_SEQ)	UBERON:0000995 gtex Uterus polyA plus RNA-seq	.	polyA plus RNA-seq	UBERON:0000995	uterus	tissue	adult	gtex	paired	FALSE			Uterus	5.85411	0.990839	0.990839	chr1:21591084-22639660:.
chr1:22276063:A>G		rs66593554	1	22602556	22276063	A	G	ENSG00000187942	LDLRAD2	protein_coding	21812264	21825225	+	450838			rna_seq	GeneMaskActiveScorer(requested_output=RNA_SEQ)	UBERON:0000995 gtex Uterus polyA plus RNA-seq	.	polyA plus RNA-seq	UBERON:0000995	uterus	tissue	adult	gtex	paired	FALSE			Uterus	5.78289	0.990839	0.990839	chr1:21751775-22800351:.
chr1:21950691:T>C		rs10493010	1	22277184	21950691	T	C	ENSG00000187942	LDLRAD2	protein_coding	21812264	21825225	+	125466			rna_seq	GeneMaskActiveScorer(requested_output=RNA_SEQ)	UBERON:0000995 gtex Uterus polyA plus RNA-seq	.	polyA plus RNA-seq	UBERON:0000995	uterus	tissue	adult	gtex	paired	FALSE			Uterus	5.79655	0.990839	0.990839	chr1:21426403-22474979:.
chr1:22216875:T>C		rs78416576	1	22543368	22216875	T	C	ENSG00000187942	LDLRAD2	protein_coding	21812264	21825225	+	391650			rna_seq	GeneMaskActiveScorer(requested_output=RNA_SEQ)	UBERON:0000995 gtex Uterus polyA plus RNA-seq	.	polyA plus RNA-seq	UBERON:0000995	uterus	tissue	adult	gtex	paired	FALSE			Uterus	5.83571	0.990839	0.990839	chr1:21692587-22741163:.
chr1:22025547:T>G		rs2255282	1	22352040	22025547	T	G	ENSG00000187942	LDLRAD2	protein_coding	21812264	21825225	+	200322			rna_seq	GeneMaskActiveScorer(requested_output=RNA_SEQ)	UBERON:0000995 gtex Uterus polyA plus RNA-seq	.	polyA plus RNA-seq	UBERON:0000995	uterus	tissue	adult	gtex	paired	FALSE			Uterus	5.87498	0.990839	0.990839	chr1:21501259-22549835:.
chr1:21951933:T>C		rs10917069	1	22278426	21951933	T	C	ENSG00000187942	LDLRAD2	protein_coding	21812264	21825225	+	126708			rna_seq	GeneMaskActiveScorer(requested_output=RNA_SEQ)	UBERON:0000995 gtex Uterus polyA plus RNA-seq	.	polyA plus RNA-seq	UBERON:0000995	uterus	tissue	adult	gtex	paired	FALSE			Uterus	5.85814	0.990839	0.990839	chr1:21427645-22476221:.
chr10:94918842:T>C		rs1075162	10	96678599	94918842	T	C	ENSG00000107438	PDLIM1	protein_coding	95237571	95291012	-	318729			rna_seq	GeneMaskActiveScorer(requested_output=RNA_SEQ)	UBERON:0000995 total RNA-seq	-	total RNA-seq	UBERON:0000995	uterus	tissue	adult	encode	paired	FALSE				1.53331	0.990839	0.990839	chr10:94394554-95443130:.
chr1:22009815:A>G		rs12908	1	22336308	22009815	A	G	ENSG00000187942	LDLRAD2	protein_coding	21812264	21825225	+	184590			rna_seq	GeneMaskActiveScorer(requested_output=RNA_SEQ)	UBERON:0000995 gtex Uterus polyA plus RNA-seq	.	polyA plus RNA-seq	UBERON:0000995	uterus	tissue	adult	gtex	paired	FALSE			Uterus	5.83062	0.990839	0.990839	chr1:21485527-22534103:.
chr12:57034389:A>G		rs75249987	12	57428173	57034389	A	G	ENSG00000110958	PTGES3	protein_coding	56663340	56688408	-	345981			rna_seq	GeneMaskActiveScorer(requested_output=RNA_SEQ)	UBERON:0000995 total RNA-seq	-	total RNA-seq	UBERON:0000995	uterus	tissue	adult	encode	paired	FALSE				1.53549	0.990839	0.990839	chr12:56510101-57558677:.
chr4:15489128:A>T		rs4140933	4	15490752	15489128	A	T	ENSG00000118564	FBXL5	protein_coding	15604380	15681679	-	115252			rna_seq	GeneMaskActiveScorer(requested_output=RNA_SEQ)	UBERON:0000995 total RNA-seq	-	total RNA-seq	UBERON:0000995	uterus	tissue	adult	encode	paired	FALSE				1.53315	0.990839	0.990839	chr4:14964840-16013416:.
chr12:54034227:A>C		rs2071449	12	54428011	54034227	A	C	ENSG00000135486	HNRNPA1	protein_coding	54280192	54287088	+	245965			rna_seq	GeneMaskActiveScorer(requested_output=RNA_SEQ)	UBERON:0000995 total RNA-seq	+	total RNA-seq	UBERON:0000995	uterus	tissue	adult	encode	paired	FALSE				2.08223	0.990839	0.990839	chr12:53509939-54558515:.
chr1:22039609:T>C		rs10917128	1	22366102	22039609	T	C	ENSG00000187942	LDLRAD2	protein_coding	21812264	21825225	+	214384			rna_seq	GeneMaskActiveScorer(requested_output=RNA_SEQ)	UBERON:0000995 gtex Uterus polyA plus RNA-seq	.	polyA plus RNA-seq	UBERON:0000995	uterus	tissue	adult	gtex	paired	FALSE			Uterus	5.84204	0.990839	0.990839	chr1:21515321-22563897:.
chr1:22230251:A>T		rs10917181	1	22556744	22230251	A	T	ENSG00000187942	LDLRAD2	protein_coding	21812264	21825225	+	405026			rna_seq	GeneMaskActiveScorer(requested_output=RNA_SEQ)	UBERON:0000995 gtex Uterus polyA plus RNA-seq	.	polyA plus RNA-seq	UBERON:0000995	uterus	tissue	adult	gtex	paired	FALSE			Uterus	5.78433	0.990839	0.990839	chr1:21705963-22754539:.
chr1:22323501:A>G		rs10917209	1	22649994	22323501	A	G	ENSG00000187942	LDLRAD2	protein_coding	21812264	21825225	+	498276			rna_seq	GeneMaskActiveScorer(requested_output=RNA_SEQ)	UBERON:0000995 gtex Uterus polyA plus RNA-seq	.	polyA plus RNA-seq	UBERON:0000995	uterus	tissue	adult	gtex	paired	FALSE			Uterus	5.88929	0.990839	0.990839	chr1:21799213-22847789:.
chr1:21998437:A>T		rs12032777	1	22324930	21998437	A	T	ENSG00000187942	LDLRAD2	protein_coding	21812264	21825225	+	173212			rna_seq	GeneMaskActiveScorer(requested_output=RNA_SEQ)	UBERON:0000995 gtex Uterus polyA plus RNA-seq	.	polyA plus RNA-seq	UBERON:0000995	uterus	tissue	adult	gtex	paired	FALSE			Uterus	5.84993	0.990839	0.990839	chr1:21474149-22522725:.
chr12:56997689:A>G		rs60273384	12	57391473	56997689	A	G	ENSG00000110958	PTGES3	protein_coding	56663340	56688408	-	309281			rna_seq	GeneMaskActiveScorer(requested_output=RNA_SEQ)	UBERON:0000995 total RNA-seq	-	total RNA-seq	UBERON:0000995	uterus	tissue	adult	encode	paired	FALSE				1.53385	0.990839	0.990839	chr12:56473401-57521977:.
chr1:22009091:T>C		rs10917108	1	22335584	22009091	T	C	ENSG00000187942	LDLRAD2	protein_coding	21812264	21825225	+	183866			rna_seq	GeneMaskActiveScorer(requested_output=RNA_SEQ)	UBERON:0000995 gtex Uterus polyA plus RNA-seq	.	polyA plus RNA-seq	UBERON:0000995	uterus	tissue	adult	gtex	paired	FALSE			Uterus	5.86336	0.990839	0.990839	chr1:21484803-22533379:.
chr12:57020444:A>T		rs10400555	12	57414228	57020444	A	T	ENSG00000110958	PTGES3	protein_coding	56663340	56688408	-	332036			rna_seq	GeneMaskActiveScorer(requested_output=RNA_SEQ)	UBERON:0000995 total RNA-seq	-	total RNA-seq	UBERON:0000995	uterus	tissue	adult	encode	paired	FALSE				1.53021	0.990839	0.990839	chr12:56496156-57544732:.
chr12:53993593:T>G		rs1109391	12	54387377	53993593	T	G	ENSG00000135486	HNRNPA1	protein_coding	54280192	54287088	+	286599			rna_seq	GeneMaskActiveScorer(requested_output=RNA_SEQ)	UBERON:0000995 total RNA-seq	+	total RNA-seq	UBERON:0000995	uterus	tissue	adult	encode	paired	FALSE				2.08918	0.990839	0.990839	chr12:53469305-54517881:.
chr1:22153819:A>G		rs4623666	1	22480312	22153819	A	G	ENSG00000187942	LDLRAD2	protein_coding	21812264	21825225	+	328594			rna_seq	GeneMaskActiveScorer(requested_output=RNA_SEQ)	UBERON:0000995 gtex Uterus polyA plus RNA-seq	.	polyA plus RNA-seq	UBERON:0000995	uterus	tissue	adult	gtex	paired	FALSE			Uterus	5.82388	0.990839	0.990839	chr1:21629531-22678107:.
chr12:57035547:A>G		rs61504157	12	57429331	57035547	A	G	ENSG00000110958	PTGES3	protein_coding	56663340	56688408	-	347139			rna_seq	GeneMaskActiveScorer(requested_output=RNA_SEQ)	UBERON:0000995 total RNA-seq	-	total RNA-seq	UBERON:0000995	uterus	tissue	adult	encode	paired	FALSE				1.53413	0.990839	0.990839	chr12:56511259-57559835:.
chr1:22289247:A>C		rs12734427	1	22615740	22289247	A	C	ENSG00000187942	LDLRAD2	protein_coding	21812264	21825225	+	464022			rna_seq	GeneMaskActiveScorer(requested_output=RNA_SEQ)	UBERON:0000995 gtex Uterus polyA plus RNA-seq	.	polyA plus RNA-seq	UBERON:0000995	uterus	tissue	adult	gtex	paired	FALSE			Uterus	5.87267	0.990839	0.990839	chr1:21764959-22813535:.
chr1:22128649:A>G		rs7544210	1	22455142	22128649	A	G	ENSG00000187942	LDLRAD2	protein_coding	21812264	21825225	+	303424			rna_seq	GeneMaskActiveScorer(requested_output=RNA_SEQ)	UBERON:0000995 gtex Uterus polyA plus RNA-seq	.	polyA plus RNA-seq	UBERON:0000995	uterus	tissue	adult	gtex	paired	FALSE			Uterus	5.88352	0.990839	0.990839	chr1:21604361-22652937:.
chr2:187342226:A>G		rs1728690	2	188206953	187342226	A	G	ENSG00000064989	CALCRL	protein_coding	187341963	187448460	-	0			rna_seq	PolyadenylationScorer()	UBERON:0000995 gtex Uterus polyA plus RNA-seq	.	polyA plus RNA-seq	UBERON:0000995	uterus	tissue	adult	gtex	paired	FALSE			Uterus	0.0296989	0.990839	0.990839	chr2:186817938-187866514:.
chr1:22021916:A>G		rs10917119	1	22348409	22021916	A	G	ENSG00000187942	LDLRAD2	protein_coding	21812264	21825225	+	196691			rna_seq	GeneMaskActiveScorer(requested_output=RNA_SEQ)	UBERON:0000995 gtex Uterus polyA plus RNA-seq	.	polyA plus RNA-seq	UBERON:0000995	uterus	tissue	adult	gtex	paired	FALSE			Uterus	5.80511	0.990839	0.990839	chr1:21497628-22546204:.
chr1:22041849:T>C		rs2501279	1	22368342	22041849	T	C	ENSG00000187942	LDLRAD2	protein_coding	21812264	21825225	+	216624			rna_seq	GeneMaskActiveScorer(requested_output=RNA_SEQ)	UBERON:0000995 gtex Uterus polyA plus RNA-seq	.	polyA plus RNA-seq	UBERON:0000995	uterus	tissue	adult	gtex	paired	FALSE			Uterus	5.84768	0.990839	0.990839	chr1:21517561-22566137:.
chr1:21974687:A>G		rs35522699	1	22301180	21974687	A	G	ENSG00000187942	LDLRAD2	protein_coding	21812264	21825225	+	149462			rna_seq	GeneMaskActiveScorer(requested_output=RNA_SEQ)	UBERON:0000995 gtex Uterus polyA plus RNA-seq	.	polyA plus RNA-seq	UBERON:0000995	uterus	tissue	adult	gtex	paired	FALSE			Uterus	5.84707	0.990839	0.990839	chr1:21450399-22498975:.
chr1:21964733:T>C		rs35963112	1	22291226	21964733	T	C	ENSG00000187942	LDLRAD2	protein_coding	21812264	21825225	+	139508			rna_seq	GeneMaskActiveScorer(requested_output=RNA_SEQ)	UBERON:0000995 gtex Uterus polyA plus RNA-seq	.	polyA plus RNA-seq	UBERON:0000995	uterus	tissue	adult	gtex	paired	FALSE			Uterus	5.80377	0.990839	0.990839	chr1:21440445-22489021:.
chr1:22147165:T>C		rs4655026	1	22473658	22147165	T	C	ENSG00000187942	LDLRAD2	protein_coding	21812264	21825225	+	321940			rna_seq	GeneMaskActiveScorer(requested_output=RNA_SEQ)	UBERON:0000995 gtex Uterus polyA plus RNA-seq	.	polyA plus RNA-seq	UBERON:0000995	uterus	tissue	adult	gtex	paired	FALSE			Uterus	5.889	0.990839	0.990839	chr1:21622877-22671453:.
chr1:22146917:T>C		rs7515106	1	22473410	22146917	T	C	ENSG00000187942	LDLRAD2	protein_coding	21812264	21825225	+	321692			rna_seq	GeneMaskActiveScorer(requested_output=RNA_SEQ)	UBERON:0000995 gtex Uterus polyA plus RNA-seq	.	polyA plus RNA-seq	UBERON:0000995	uterus	tissue	adult	gtex	paired	FALSE			Uterus	5.82843	0.990839	0.990839	chr1:21622629-22671205:.
chr1:21928991:T>C		rs142831215	1	22255484	21928991	T	C	ENSG00000187942	LDLRAD2	protein_coding	21812264	21825225	+	103766			rna_seq	GeneMaskActiveScorer(requested_output=RNA_SEQ)	UBERON:0000995 gtex Uterus polyA plus RNA-seq	.	polyA plus RNA-seq	UBERON:0000995	uterus	tissue	adult	gtex	paired	FALSE			Uterus	5.88972	0.990839	0.990839	chr1:21404703-22453279:.
chr12:57045433:T>C		rs17119386	12	57439217	57045433	T	C	ENSG00000110958	PTGES3	protein_coding	56663340	56688408	-	357025			rna_seq	GeneMaskActiveScorer(requested_output=RNA_SEQ)	UBERON:0000995 total RNA-seq	-	total RNA-seq	UBERON:0000995	uterus	tissue	adult	encode	paired	FALSE				1.53085	0.990839	0.990839	chr12:56521145-57569721:.
chr1:22044572:T>G		rs10917130	1	22371065	22044572	T	G	ENSG00000187942	LDLRAD2	protein_coding	21812264	21825225	+	219347			rna_seq	GeneMaskActiveScorer(requested_output=RNA_SEQ)	UBERON:0000995 gtex Uterus polyA plus RNA-seq	.	polyA plus RNA-seq	UBERON:0000995	uterus	tissue	adult	gtex	paired	FALSE			Uterus	5.87731	0.990839	0.990839	chr1:21520284-22568860:.
chr1:22008223:T>C		rs12746780	1	22334716	22008223	T	C	ENSG00000187942	LDLRAD2	protein_coding	21812264	21825225	+	182998			rna_seq	GeneMaskActiveScorer(requested_output=RNA_SEQ)	UBERON:0000995 gtex Uterus polyA plus RNA-seq	.	polyA plus RNA-seq	UBERON:0000995	uterus	tissue	adult	gtex	paired	FALSE			Uterus	5.83191	0.990839	0.990839	chr1:21483935-22532511:.
chr1:22003385:A>G		rs57573643	1	22329878	22003385	A	G	ENSG00000187942	LDLRAD2	protein_coding	21812264	21825225	+	178160			rna_seq	GeneMaskActiveScorer(requested_output=RNA_SEQ)	UBERON:0000995 gtex Uterus polyA plus RNA-seq	.	polyA plus RNA-seq	UBERON:0000995	uterus	tissue	adult	gtex	paired	FALSE			Uterus	5.84515	0.990839	0.990839	chr1:21479097-22527673:.
chr1:22033767:T>G		rs12021606	1	22360260	22033767	T	G	ENSG00000187942	LDLRAD2	protein_coding	21812264	21825225	+	208542			rna_seq	GeneMaskActiveScorer(requested_output=RNA_SEQ)	UBERON:0000995 gtex Uterus polyA plus RNA-seq	.	polyA plus RNA-seq	UBERON:0000995	uterus	tissue	adult	gtex	paired	FALSE			Uterus	5.8037	0.990839	0.990839	chr1:21509479-22558055:.
chr1:22034477:T>C		rs4655016	1	22360970	22034477	T	C	ENSG00000187942	LDLRAD2	protein_coding	21812264	21825225	+	209252			rna_seq	GeneMaskActiveScorer(requested_output=RNA_SEQ)	UBERON:0000995 gtex Uterus polyA plus RNA-seq	.	polyA plus RNA-seq	UBERON:0000995	uterus	tissue	adult	gtex	paired	FALSE			Uterus	5.8611	0.990839	0.990839	chr1:21510189-22558765:.
chr1:21942199:C>G		rs76718639	1	22268692	21942199	C	G	ENSG00000187942	LDLRAD2	protein_coding	21812264	21825225	+	116974			rna_seq	GeneMaskActiveScorer(requested_output=RNA_SEQ)	UBERON:0000995 gtex Uterus polyA plus RNA-seq	.	polyA plus RNA-seq	UBERON:0000995	uterus	tissue	adult	gtex	paired	FALSE			Uterus	5.8619	0.990839	0.990839	chr1:21417911-22466487:.
chr1:22034569:T>C		rs4654781	1	22361062	22034569	T	C	ENSG00000187942	LDLRAD2	protein_coding	21812264	21825225	+	209344			rna_seq	GeneMaskActiveScorer(requested_output=RNA_SEQ)	UBERON:0000995 gtex Uterus polyA plus RNA-seq	.	polyA plus RNA-seq	UBERON:0000995	uterus	tissue	adult	gtex	paired	FALSE			Uterus	5.8935	0.990839	0.990839	chr1:21510281-22558857:.
chr12:54034963:A>G		rs61921797	12	54428747	54034963	A	G	ENSG00000135486	HNRNPA1	protein_coding	54280192	54287088	+	245229			rna_seq	GeneMaskActiveScorer(requested_output=RNA_SEQ)	UBERON:0000995 total RNA-seq	+	total RNA-seq	UBERON:0000995	uterus	tissue	adult	encode	paired	FALSE				2.0938	0.990839	0.990839	chr12:53510675-54559251:.
chr1:22038465:A>C		rs2501281	1	22364958	22038465	A	C	ENSG00000187942	LDLRAD2	protein_coding	21812264	21825225	+	213240			rna_seq	GeneMaskActiveScorer(requested_output=RNA_SEQ)	UBERON:0000995 gtex Uterus polyA plus RNA-seq	.	polyA plus RNA-seq	UBERON:0000995	uterus	tissue	adult	gtex	paired	FALSE			Uterus	5.86313	0.990839	0.990839	chr1:21514177-22562753:.
chr1:22096228:A>G	WNT4/1p36.12	rs10917151	1	22422721	22096228	A	G	ENSG00000187942	LDLRAD2	protein_coding	21812264	21825225	+	271003			rna_seq	GeneMaskActiveScorer(requested_output=RNA_SEQ)	UBERON:0000995 gtex Uterus polyA plus RNA-seq	.	polyA plus RNA-seq	UBERON:0000995	uterus	tissue	adult	gtex	paired	FALSE			Uterus	5.86638	0.990839	0.990839	chr1:21571940-22620516:.	22422721	1
chr1:22166245:T>C		rs2206301	1	22492738	22166245	T	C	ENSG00000187942	LDLRAD2	protein_coding	21812264	21825225	+	341020			rna_seq	GeneMaskActiveScorer(requested_output=RNA_SEQ)	UBERON:0000995 gtex Uterus polyA plus RNA-seq	.	polyA plus RNA-seq	UBERON:0000995	uterus	tissue	adult	gtex	paired	FALSE			Uterus	5.87901	0.990839	0.990839	chr1:21641957-22690533:.
chr12:57020556:A>T		rs10400412	12	57414340	57020556	A	T	ENSG00000110958	PTGES3	protein_coding	56663340	56688408	-	332148			rna_seq	GeneMaskActiveScorer(requested_output=RNA_SEQ)	UBERON:0000995 total RNA-seq	-	total RNA-seq	UBERON:0000995	uterus	tissue	adult	encode	paired	FALSE				1.53566	0.990839	0.990839	chr12:56496268-57544844:.
chr1:22296746:T>C		rs10799743	1	22623239	22296746	T	C	ENSG00000187942	LDLRAD2	protein_coding	21812264	21825225	+	471521			rna_seq	GeneMaskActiveScorer(requested_output=RNA_SEQ)	UBERON:0000995 gtex Uterus polyA plus RNA-seq	.	polyA plus RNA-seq	UBERON:0000995	uterus	tissue	adult	gtex	paired	FALSE			Uterus	5.89109	0.990839	0.990839	chr1:21772458-22821034:.
chr12:95252453:T>C		rs12315763	12	95646229	95252453	T	C	ENSG00000074527	NTN4	protein_coding	95657806	95791189	-	405353			rna_seq	GeneMaskActiveScorer(requested_output=RNA_SEQ)	UBERON:0000995 total RNA-seq	-	total RNA-seq	UBERON:0000995	uterus	tissue	adult	encode	paired	FALSE				1.53249	0.990839	0.990839	chr12:94728165-95776741:.
chr1:21955225:A>T		rs12140171	1	22281718	21955225	A	T	ENSG00000187942	LDLRAD2	protein_coding	21812264	21825225	+	130000			rna_seq	GeneMaskActiveScorer(requested_output=RNA_SEQ)	UBERON:0000995 gtex Uterus polyA plus RNA-seq	.	polyA plus RNA-seq	UBERON:0000995	uterus	tissue	adult	gtex	paired	FALSE			Uterus	5.81865	0.990839	0.990839	chr1:21430937-22479513:.
chr1:22322525:A>G		rs72649429	1	22649018	22322525	A	G	ENSG00000187942	LDLRAD2	protein_coding	21812264	21825225	+	497300			rna_seq	GeneMaskActiveScorer(requested_output=RNA_SEQ)	UBERON:0000995 gtex Uterus polyA plus RNA-seq	.	polyA plus RNA-seq	UBERON:0000995	uterus	tissue	adult	gtex	paired	FALSE			Uterus	5.79607	0.990839	0.990839	chr1:21798237-22846813:.
chr1:21809459:T>C		rs10917049	1	22135952	21809459	T	C	ENSG00000187942	LDLRAD2	protein_coding	21812264	21825225	+	2805			rna_seq	GeneMaskActiveScorer(requested_output=RNA_SEQ)	UBERON:0000995 gtex Uterus polyA plus RNA-seq	.	polyA plus RNA-seq	UBERON:0000995	uterus	tissue	adult	gtex	paired	FALSE			Uterus	5.84366	0.990839	0.990839	chr1:21285171-22333747:.
chr12:54024359:A>C		rs894737	12	54418143	54024359	A	C	ENSG00000135486	HNRNPA1	protein_coding	54280192	54287088	+	255833			rna_seq	GeneMaskActiveScorer(requested_output=RNA_SEQ)	UBERON:0000995 total RNA-seq	+	total RNA-seq	UBERON:0000995	uterus	tissue	adult	encode	paired	FALSE				2.08958	0.990839	0.990839	chr12:53500071-54548647:.
chr1:22006585:A>G		rs12760192	1	22333078	22006585	A	G	ENSG00000187942	LDLRAD2	protein_coding	21812264	21825225	+	181360			rna_seq	GeneMaskActiveScorer(requested_output=RNA_SEQ)	UBERON:0000995 gtex Uterus polyA plus RNA-seq	.	polyA plus RNA-seq	UBERON:0000995	uterus	tissue	adult	gtex	paired	FALSE			Uterus	5.87951	0.990839	0.990839	chr1:21482297-22530873:.
chr1:22297049:T>C		rs72649408	1	22623542	22297049	T	C	ENSG00000187942	LDLRAD2	protein_coding	21812264	21825225	+	471824			rna_seq	GeneMaskActiveScorer(requested_output=RNA_SEQ)	UBERON:0000995 gtex Uterus polyA plus RNA-seq	.	polyA plus RNA-seq	UBERON:0000995	uterus	tissue	adult	gtex	paired	FALSE			Uterus	5.84375	0.990839	0.990839	chr1:21772761-22821337:.
chr1:22037153:A>C		rs3123459	1	22363646	22037153	A	C	ENSG00000187942	LDLRAD2	protein_coding	21812264	21825225	+	211928			rna_seq	GeneMaskActiveScorer(requested_output=RNA_SEQ)	UBERON:0000995 gtex Uterus polyA plus RNA-seq	.	polyA plus RNA-seq	UBERON:0000995	uterus	tissue	adult	gtex	paired	FALSE			Uterus	5.83595	0.990839	0.990839	chr1:21512865-22561441:.
chr12:57015597:A>C		rs73114428	12	57409381	57015597	A	C	ENSG00000110958	PTGES3	protein_coding	56663340	56688408	-	327189			rna_seq	GeneMaskActiveScorer(requested_output=RNA_SEQ)	UBERON:0000995 total RNA-seq	-	total RNA-seq	UBERON:0000995	uterus	tissue	adult	encode	paired	FALSE				1.53493	0.990839	0.990839	chr12:56491309-57539885:.
chr12:15348494:C>G		rs11056441	12	15501428	15348494	C	G	ENSG00000182993	C12orf60	protein_coding	14803665	14906586	+	441908			rna_seq	GeneMaskActiveScorer(requested_output=RNA_SEQ)	UBERON:0000995 gtex Uterus polyA plus RNA-seq	.	polyA plus RNA-seq	UBERON:0000995	uterus	tissue	adult	gtex	paired	FALSE			Uterus	5.85082	0.990839	0.990839	chr12:14824206-15872782:.
chr12:15328392:T>C		rs13313237	12	15481326	15328392	T	C	ENSG00000182993	C12orf60	protein_coding	14803665	14906586	+	421806			rna_seq	GeneMaskActiveScorer(requested_output=RNA_SEQ)	UBERON:0000995 gtex Uterus polyA plus RNA-seq	.	polyA plus RNA-seq	UBERON:0000995	uterus	tissue	adult	gtex	paired	FALSE			Uterus	5.8417	0.990839	0.990839	chr12:14804104-15852680:.
chr12:57005772:T>C		rs7972615	12	57399556	57005772	T	C	ENSG00000110958	PTGES3	protein_coding	56663340	56688408	-	317364			rna_seq	GeneMaskActiveScorer(requested_output=RNA_SEQ)	UBERON:0000995 total RNA-seq	-	total RNA-seq	UBERON:0000995	uterus	tissue	adult	encode	paired	FALSE				1.53277	0.990839	0.990839	chr12:56481484-57530060:.
chr1:21955197:A>G		rs10917073	1	22281690	21955197	A	G	ENSG00000187942	LDLRAD2	protein_coding	21812264	21825225	+	129972			rna_seq	GeneMaskActiveScorer(requested_output=RNA_SEQ)	UBERON:0000995 gtex Uterus polyA plus RNA-seq	.	polyA plus RNA-seq	UBERON:0000995	uterus	tissue	adult	gtex	paired	FALSE			Uterus	5.88835	0.990839	0.990839	chr1:21430909-22479485:.
chr17:48359200:A>G		rs7210959	17	46436562	48359200	A	G	ENSG00000159182	PRAC1	protein_coding	48721718	48722518	-	362518			rna_seq	GeneMaskLFCScorer(requested_output=RNA_SEQ)	UBERON:0000995 gtex Uterus polyA plus RNA-seq	.	polyA plus RNA-seq	UBERON:0000995	uterus	tissue	adult	gtex	paired	FALSE			Uterus	-0.00789213	-0.990788	0.990788	chr17:47834912-48883488:.
chr8:98925905:A>G		rs16897128	8	99938133	98925905	A	G	ENSG00000223281	RN7SKP85	misc_RNA	98921232	98921550	-	4355			rna_seq	GeneMaskLFCScorer(requested_output=RNA_SEQ)	UBERON:0000995 gtex Uterus polyA plus RNA-seq	.	polyA plus RNA-seq	UBERON:0000995	uterus	tissue	adult	gtex	paired	FALSE			Uterus	-0.00784397	-0.990788	0.990788	chr8:98401617-99450193:.
chr17:48225053:A>G		rs1452667	17	46302415	48225053	A	G	ENSG00000120094	HOXB1	protein_coding	48528525	48531011	-	303472			rna_seq	GeneMaskLFCScorer(requested_output=RNA_SEQ)	UBERON:0000995 gtex Uterus polyA plus RNA-seq	.	polyA plus RNA-seq	UBERON:0000995	uterus	tissue	adult	gtex	paired	FALSE			Uterus	-0.00786495	-0.990788	0.990788	chr17:47700765-48749341:.
chr6:73807957:T>G		rs2882694	6	74517680	73807957	T	G	ENSG00000235174	RPL39P3	processed_pseudogene	73373107	73373263	-	434694			rna_seq	GeneMaskLFCScorer(requested_output=RNA_SEQ)	UBERON:0000995 total RNA-seq	-	total RNA-seq	UBERON:0000995	uterus	tissue	adult	encode	paired	FALSE				-0.00579628	-0.990788	0.990788	chr6:73283669-74332245:.
chr17:20024386:T>C		rs1034904	17	19927699	20024386	T	C	ENSG00000263107	ENSG00000263107	processed_pseudogene	19582115	19582275	-	442111			rna_seq	GeneMaskLFCScorer(requested_output=RNA_SEQ)	UBERON:0000995 total RNA-seq	-	total RNA-seq	UBERON:0000995	uterus	tissue	adult	encode	paired	FALSE				-0.00580358	-0.990788	0.990788	chr17:19500098-20548674:.
chr6:29868825:T>C		rs72848653	6	29836602	29868825	T	C	ENSG00000235238	SUMO2P1	processed_pseudogene	29636059	29636343	-	232482			rna_seq	GeneMaskLFCScorer(requested_output=RNA_SEQ)	UBERON:0000995 total RNA-seq	-	total RNA-seq	UBERON:0000995	uterus	tissue	adult	encode	paired	FALSE				-0.00579596	-0.990788	0.990788	chr6:29344537-30393113:.
chr6:152356975:C>G		rs6906442	6	152678110	152356975	C	G	ENSG00000146469	VIP	protein_coding	152750796	152759765	+	393821			rna_seq	GeneMaskLFCScorer(requested_output=RNA_SEQ)	UBERON:0000995 total RNA-seq	+	total RNA-seq	UBERON:0000995	uterus	tissue	adult	encode	paired	FALSE				-0.00720406	-0.990788	0.990788	chr6:151832687-152881263:.
chr2:112770959:A>G		rs6542093	2	113528536	112770959	A	G	ENSG00000115008	IL1A	protein_coding	112773924	112784493	-	2965			rna_seq	GeneMaskLFCScorer(requested_output=RNA_SEQ)	UBERON:0000995 gtex Uterus polyA plus RNA-seq	.	polyA plus RNA-seq	UBERON:0000995	uterus	tissue	adult	gtex	paired	FALSE			Uterus	-0.00784016	-0.990788	0.990788	chr2:112246671-113295247:.
chr12:95268033:T>C		rs10859863	12	95661809	95268033	T	C	ENSG00000241556	RPL29P26	processed_pseudogene	95467396	95467861	-	199363			rna_seq	GeneMaskLFCScorer(requested_output=RNA_SEQ)	UBERON:0000995 gtex Uterus polyA plus RNA-seq	.	polyA plus RNA-seq	UBERON:0000995	uterus	tissue	adult	gtex	paired	FALSE			Uterus	-0.00788692	-0.990788	0.990788	chr12:94743745-95792321:.
chr12:54034963:A>G		rs61921797	12	54428747	54034963	A	G	ENSG00000273046	ENSG00000273046	lncRNA	54017109	54035361	+	0			rna_seq	GeneMaskLFCScorer(requested_output=RNA_SEQ)	UBERON:0000995 gtex Uterus polyA plus RNA-seq	.	polyA plus RNA-seq	UBERON:0000995	uterus	tissue	adult	gtex	paired	FALSE			Uterus	-0.00785619	-0.990788	0.990788	chr12:53510675-54559251:.
chr6:29874796:T>C		rs72838635	6	29842573	29874796	T	C	ENSG00000233916	ZDHHC20P1	processed_pseudogene	29708124	29708547	-	166249			rna_seq	GeneMaskLFCScorer(requested_output=RNA_SEQ)	UBERON:0000995 gtex Uterus polyA plus RNA-seq	.	polyA plus RNA-seq	UBERON:0000995	uterus	tissue	adult	gtex	paired	FALSE			Uterus	-0.00785637	-0.990788	0.990788	chr6:29350508-30399084:.
chr6:73776648:T>C		rs4263551	6	74486371	73776648	T	C	ENSG00000235174	RPL39P3	processed_pseudogene	73373107	73373263	-	403385			rna_seq	GeneMaskLFCScorer(requested_output=RNA_SEQ)	UBERON:0000995 total RNA-seq	-	total RNA-seq	UBERON:0000995	uterus	tissue	adult	encode	paired	FALSE				-0.00578678	-0.990788	0.990788	chr6:73252360-74300936:.
chr15:40095866:T>C		rs543399	15	40388067	40095866	T	C	ENSG00000278621	THBS1-AS1	lncRNA	39588356	39588882	-	506984			rna_seq	GeneMaskLFCScorer(requested_output=RNA_SEQ)	UBERON:0000995 total RNA-seq	-	total RNA-seq	UBERON:0000995	uterus	tissue	adult	encode	paired	FALSE				-0.00580215	-0.990788	0.990788	chr15:39571578-40620154:.
chr1:22177598:A>G		rs10917167	1	22504091	22177598	A	G	ENSG00000285873	ENSG00000285873	lncRNA	22142849	22157401	+	20197			rna_seq	GeneMaskLFCScorer(requested_output=RNA_SEQ)	UBERON:0000995 gtex Uterus polyA plus RNA-seq	.	polyA plus RNA-seq	UBERON:0000995	uterus	tissue	adult	gtex	paired	FALSE			Uterus	-0.00783825	-0.990788	0.990788	chr1:21653310-22701886:.
chr2:27113564:A>C		rs12714094	2	27336432	27113564	A	C	ENSG00000157992	KRTCAP3	protein_coding	27442365	27446481	+	328801			rna_seq	GeneMaskLFCScorer(requested_output=RNA_SEQ)	UBERON:0000995 total RNA-seq	+	total RNA-seq	UBERON:0000995	uterus	tissue	adult	encode	paired	FALSE				-0.00721741	-0.990788	0.990788	chr2:26589276-27637852:.
chr19:46860134:A>G		rs311358	19	47363391	46860134	A	G	ENSG00000167414	GNG8	protein_coding	46633952	46636541	-	223593			rna_seq	GeneMaskLFCScorer(requested_output=RNA_SEQ)	UBERON:0000995 total RNA-seq	-	total RNA-seq	UBERON:0000995	uterus	tissue	adult	encode	paired	FALSE				-0.00580263	-0.990788	0.990788	chr19:46335846-47384422:.
chr17:20235578:T>C		rs2703777	17	20138891	20235578	T	C	ENSG00000235323	COTL1P2	processed_pseudogene	20564537	20564889	+	328959			rna_seq	GeneMaskLFCScorer(requested_output=RNA_SEQ)	UBERON:0000995 gtex Uterus polyA plus RNA-seq	.	polyA plus RNA-seq	UBERON:0000995	uterus	tissue	adult	gtex	paired	FALSE			Uterus	-0.00789261	-0.990788	0.990788	chr17:19711290-20759866:.
chr17:48474867:T>C		rs12945803	17	46552229	48474867	T	C	ENSG00000263602	MIR3185	miRNA	48724407	48724475	-	249540			rna_seq	GeneMaskLFCScorer(requested_output=RNA_SEQ)	UBERON:0000995 total RNA-seq	-	total RNA-seq	UBERON:0000995	uterus	tissue	adult	encode	paired	FALSE				-0.00581121	-0.990788	0.990788	chr17:47950579-48999155:.
chr12:56959087:T>C		rs12815538	12	57352871	56959087	T	C	ENSG00000278399	ENSG00000278399	unprocessed_pseudogene	56981210	56985960	-	22123			rna_seq	GeneMaskLFCScorer(requested_output=RNA_SEQ)	UBERON:0000995 total RNA-seq	-	total RNA-seq	UBERON:0000995	uterus	tissue	adult	encode	paired	FALSE				-0.0058074	-0.990788	0.990788	chr12:56434799-57483375:.
chr3:49119243:A>G		rs4279134	3	49156676	49119243	A	G	ENSG00000223343	ENSG00000223343	lncRNA	48985048	48989988	-	129255			rna_seq	GeneMaskLFCScorer(requested_output=RNA_SEQ)	UBERON:0000995 total RNA-seq	-	total RNA-seq	UBERON:0000995	uterus	tissue	adult	encode	paired	FALSE				-0.00579119	-0.990788	0.990788	chr3:48594955-49643531:.
chr10:21848951:A>C		rs2487512	10	22137880	21848951	A	C	ENSG00000286832	ENSG00000286832	lncRNA	22230825	22232973	-	381874			rna_seq	GeneMaskLFCScorer(requested_output=RNA_SEQ)	UBERON:0000995 total RNA-seq	-	total RNA-seq	UBERON:0000995	uterus	tissue	adult	encode	paired	FALSE				-0.00581121	-0.990788	0.990788	chr10:21324663-22373239:.
chr8:98916181:T>G		rs149131101	8	99928409	98916181	T	G	ENSG00000253948	VPS13B-DT	lncRNA	98957567	99013743	-	41386			rna_seq	GeneMaskLFCScorer(requested_output=RNA_SEQ)	UBERON:0000995 total RNA-seq	-	total RNA-seq	UBERON:0000995	uterus	tissue	adult	encode	paired	FALSE				-0.00580502	-0.990788	0.990788	chr8:98391893-99440469:.
chr3:49119243:A>G		rs4279134	3	49156676	49119243	A	G	ENSG00000235236	ENSG00000235236	lncRNA	48979917	48983985	-	135258			rna_seq	GeneMaskLFCScorer(requested_output=RNA_SEQ)	UBERON:0000995 total RNA-seq	-	total RNA-seq	UBERON:0000995	uterus	tissue	adult	encode	paired	FALSE				-0.00578928	-0.990788	0.990788	chr3:48594955-49643531:.
chr2:112767218:T>C		rs6542090	2	113524795	112767218	T	C	ENSG00000207383	Y_RNA	misc_RNA	112579483	112579584	-	187634			rna_seq	GeneMaskLFCScorer(requested_output=RNA_SEQ)	UBERON:0000995 total RNA-seq	-	total RNA-seq	UBERON:0000995	uterus	tissue	adult	encode	paired	FALSE				-0.00577497	-0.990788	0.990788	chr2:112242930-113291506:.
chr13:50457374:T>C		rs1359860	13	51031510	50457374	T	C	ENSG00000223676	RPL34P26	processed_pseudogene	50361409	50361763	-	95611			rna_seq	GeneMaskLFCScorer(requested_output=RNA_SEQ)	UBERON:0000995 gtex Uterus polyA plus RNA-seq	.	polyA plus RNA-seq	UBERON:0000995	uterus	tissue	adult	gtex	paired	FALSE			Uterus	-0.00785136	-0.990788	0.990788	chr13:49933086-50981662:.
chr13:50005944:T>C		rs2066546	13	50580080	50005944	T	C	ENSG00000264864	MIR3613	miRNA	49996414	49996501	-	9443			rna_seq	GeneMaskLFCScorer(requested_output=RNA_SEQ)	UBERON:0000995 total RNA-seq	-	total RNA-seq	UBERON:0000995	uterus	tissue	adult	encode	paired	FALSE				-0.00579309	-0.990788	0.990788	chr13:49481656-50530232:.
chr8:99183093:T>C		rs72672313	8	100195321	99183093	T	C	ENSG00000254312	MRPL57P7	processed_pseudogene	98906259	98906517	-	276576			rna_seq	GeneMaskLFCScorer(requested_output=RNA_SEQ)	UBERON:0000995 total RNA-seq	-	total RNA-seq	UBERON:0000995	uterus	tissue	adult	encode	paired	FALSE				-0.00577927	-0.990788	0.990788	chr8:98658805-99707381:.
chr3:49560631:T>C		rs9862534	3	49598064	49560631	T	C	ENSG00000264633	MIR4271	miRNA	49274119	49274186	+	286445			rna_seq	GeneMaskLFCScorer(requested_output=RNA_SEQ)	UBERON:0000995 total RNA-seq	+	total RNA-seq	UBERON:0000995	uterus	tissue	adult	encode	paired	FALSE				-0.00719881	-0.990788	0.990788	chr3:49036343-50084919:.
chr6:170067699:A>G		rs4235991	6	170382923	170067699	A	G	ENSG00000232640	ENSG00000232640	lncRNA	169725090	169725854	-	341845			rna_seq	GeneMaskLFCScorer(requested_output=RNA_SEQ)	UBERON:0000995 total RNA-seq	-	total RNA-seq	UBERON:0000995	uterus	tissue	adult	encode	paired	FALSE				-0.00578451	-0.990788	0.990788	chr6:169543411-170591987:.
chr6:19803514:C>G		rs111533721	6	19803745	19803514	C	G	ENSG00000228412	LNC-LBCS	lncRNA	19323427	19839080	-	0			rna_seq	GeneMaskLFCScorer(requested_output=RNA_SEQ)	UBERON:0000995 total RNA-seq	-	total RNA-seq	UBERON:0000995	uterus	tissue	adult	encode	paired	FALSE				-0.0057826	-0.990788	0.990788	chr6:19279226-20327802:.
chr8:99010342:A>C		rs4380901	8	100022570	99010342	A	C	ENSG00000253180	ENSG00000253180	processed_pseudogene	99003406	99003842	-	6500			rna_seq	GeneMaskLFCScorer(requested_output=RNA_SEQ)	UBERON:0000995 total RNA-seq	-	total RNA-seq	UBERON:0000995	uterus	tissue	adult	encode	paired	FALSE				0.00572991	0.990788	0.990788	chr8:98486054-99534630:.
chr6:34265019:A>C		rs145993284	6	34232796	34265019	A	C	ENSG00000220583	RPL35P2	processed_pseudogene	34263310	34263673	-	1346			rna_seq	GeneMaskLFCScorer(requested_output=RNA_SEQ)	UBERON:0000995 total RNA-seq	-	total RNA-seq	UBERON:0000995	uterus	tissue	adult	encode	paired	FALSE				0.00573206	0.990788	0.990788	chr6:33740731-34789307:.
chr6:34268007:C>G		rs114260726	6	34235784	34268007	C	G	ENSG00000225339	ENSG00000225339	lncRNA	34248534	34286768	+	0			rna_seq	GeneMaskLFCScorer(requested_output=RNA_SEQ)	UBERON:0000995 total RNA-seq	+	total RNA-seq	UBERON:0000995	uterus	tissue	adult	encode	paired	FALSE				0.00713253	0.990788	0.990788	chr6:33743719-34792295:.
chr22:32711325:T>C		rs9619301	22	33107311	32711325	T	C	ENSG00000274170	ENSG00000274170	misc_RNA	32368496	32368567	+	342758			rna_seq	GeneMaskLFCScorer(requested_output=RNA_SEQ)	UBERON:0000995 gtex Uterus polyA plus RNA-seq	.	polyA plus RNA-seq	UBERON:0000995	uterus	tissue	adult	gtex	paired	FALSE			Uterus	0.00773954	0.990788	0.990788	chr22:32187037-33235613:.
chr11:30211068:A>G		rs492828	11	30232615	30211068	A	G	ENSG00000254530	LINC02755	lncRNA	29335877	29989328	-	221740			rna_seq	GeneMaskLFCScorer(requested_output=RNA_SEQ)	UBERON:0000995 total RNA-seq	-	total RNA-seq	UBERON:0000995	uterus	tissue	adult	encode	paired	FALSE				0.00571394	0.990788	0.990788	chr11:29686780-30735356:.
chr12:102340659:T>C		rs11111244	12	102734437	102340659	T	C	ENSG00000171759	PAH	protein_coding	102836888	102958410	-	496229			rna_seq	GeneMaskLFCScorer(requested_output=RNA_SEQ)	UBERON:0000995 total RNA-seq	-	total RNA-seq	UBERON:0000995	uterus	tissue	adult	encode	paired	FALSE				0.00572014	0.990788	0.990788	chr12:101816371-102864947:.
chr6:34243461:T>C		rs41269028	6	34211238	34243461	T	C	ENSG00000161896	IP6K3	protein_coding	33721661	33746905	-	496556			rna_seq	GeneMaskLFCScorer(requested_output=RNA_SEQ)	UBERON:0000995 total RNA-seq	-	total RNA-seq	UBERON:0000995	uterus	tissue	adult	encode	paired	FALSE				0.00573683	0.990788	0.990788	chr6:33719173-34767749:.
chrX:70951724:A>G		rs5937033	X	70171574	70951724	A	G	ENSG00000229324	NUTF2P7	processed_pseudogene	71016530	71016905	-	64806			rna_seq	GeneMaskLFCScorer(requested_output=RNA_SEQ)	UBERON:0000995 total RNA-seq	-	total RNA-seq	UBERON:0000995	uterus	tissue	adult	encode	paired	FALSE				0.00572777	0.990788	0.990788	chrX:70427436-71476012:.
chr6:125718531:T>C		rs1268068	6	126039677	125718531	T	C	ENSG00000224506	LINC02523	lncRNA	125674352	125720218	+	0			rna_seq	GeneMaskLFCScorer(requested_output=RNA_SEQ)	UBERON:0000995 gtex Uterus polyA plus RNA-seq	.	polyA plus RNA-seq	UBERON:0000995	uterus	tissue	adult	gtex	paired	FALSE			Uterus	0.00773716	0.990788	0.990788	chr6:125194243-126242819:.
chr2:27010921:T>C		rs13032059	2	27233789	27010921	T	C	ENSG00000225024	RPL37P11	processed_pseudogene	26678218	26678510	-	332411			rna_seq	GeneMaskLFCScorer(requested_output=RNA_SEQ)	UBERON:0000995 gtex Uterus polyA plus RNA-seq	.	polyA plus RNA-seq	UBERON:0000995	uterus	tissue	adult	gtex	paired	FALSE			Uterus	0.00775099	0.990788	0.990788	chr2:26486633-27535209:.
chr12:14426301:A>C		rs11055969	12	14579235	14426301	A	C	ENSG00000200830	RN7SKP134	misc_RNA	14553701	14553970	-	127400			rna_seq	GeneMaskLFCScorer(requested_output=RNA_SEQ)	UBERON:0000995 total RNA-seq	-	total RNA-seq	UBERON:0000995	uterus	tissue	adult	encode	paired	FALSE				0.00573015	0.990788	0.990788	chr12:13902013-14950589:.
chr3:49829151:T>G		rs35129566	3	49866584	49829151	T	G	ENSG00000182179	UBA7	protein_coding	49805208	49813953	-	15198			rna_seq	GeneMaskLFCScorer(requested_output=RNA_SEQ)	UBERON:0000995 total RNA-seq	-	total RNA-seq	UBERON:0000995	uterus	tissue	adult	encode	paired	FALSE				0.00571901	0.990788	0.990788	chr3:49304863-50353439:.
chr6:29955407:T>C		rs115644852	6	29923184	29955407	T	C	ENSG00000233916	ZDHHC20P1	processed_pseudogene	29708124	29708547	-	246860			rna_seq	GeneMaskLFCScorer(requested_output=RNA_SEQ)	UBERON:0000995 gtex Uterus polyA plus RNA-seq	.	polyA plus RNA-seq	UBERON:0000995	uterus	tissue	adult	gtex	paired	FALSE			Uterus	0.00775719	0.990788	0.990788	chr6:29431119-30479695:.
chr1:22246654:A>C		rs10917186	1	22573147	22246654	A	C	ENSG00000142789	CELA3A	protein_coding	22001656	22012542	+	234112			rna_seq	GeneMaskLFCScorer(requested_output=RNA_SEQ)	UBERON:0000995 gtex Uterus polyA plus RNA-seq	.	polyA plus RNA-seq	UBERON:0000995	uterus	tissue	adult	gtex	paired	FALSE			Uterus	0.00775099	0.990788	0.990788	chr1:21722366-22770942:.
chr6:29839204:A>T		rs76723605	6	29806981	29839204	A	T	ENSG00000270896	ENSG00000270896	processed_pseudogene	29763257	29763392	-	75812			rna_seq	GeneMaskLFCScorer(requested_output=RNA_SEQ)	UBERON:0000995 gtex Uterus polyA plus RNA-seq	.	polyA plus RNA-seq	UBERON:0000995	uterus	tissue	adult	gtex	paired	FALSE			Uterus	0.0077157	0.990788	0.990788	chr6:29314916-30363492:.
chr8:99606824:A>G		rs72674678	8	100619052	99606824	A	G	ENSG00000287952	ENSG00000287952	lncRNA	99893372	99895121	+	286548			rna_seq	GeneMaskLFCScorer(requested_output=RNA_SEQ)	UBERON:0000995 gtex Uterus polyA plus RNA-seq	.	polyA plus RNA-seq	UBERON:0000995	uterus	tissue	adult	gtex	paired	FALSE			Uterus	0.00776029	0.990788	0.990788	chr8:99082536-100131112:.
chr17:48316432:T>G		rs7219816	17	46393794	48316432	T	G	ENSG00000263602	MIR3185	miRNA	48724407	48724475	-	407975			rna_seq	GeneMaskLFCScorer(requested_output=RNA_SEQ)	UBERON:0000995 total RNA-seq	-	total RNA-seq	UBERON:0000995	uterus	tissue	adult	encode	paired	FALSE				0.00572157	0.990788	0.990788	chr17:47792144-48840720:.
chr3:50034244:A>G		rs7634441	3	50071677	50034244	A	G	ENSG00000283848	MIR6872	miRNA	50273235	50273297	+	238991			rna_seq	GeneMaskLFCScorer(requested_output=RNA_SEQ)	UBERON:0000995 total RNA-seq	+	total RNA-seq	UBERON:0000995	uterus	tissue	adult	encode	paired	FALSE				0.00711393	0.990788	0.990788	chr3:49509956-50558532:.
chr12:102437944:T>G		rs10860865	12	102831722	102437944	T	G	ENSG00000185480	PARPBP	protein_coding	102120182	102197520	+	240424			rna_seq	GeneMaskLFCScorer(requested_output=RNA_SEQ)	UBERON:0000995 total RNA-seq	+	total RNA-seq	UBERON:0000995	uterus	tissue	adult	encode	paired	FALSE				0.0071249	0.990788	0.990788	chr12:101913656-102962232:.
chr12:15216731:A>G		rs17835113	12	15369665	15216731	A	G	ENSG00000256650	RERG-IT1	lncRNA	15112362	15114698	-	102033			rna_seq	GeneMaskLFCScorer(requested_output=RNA_SEQ)	UBERON:0000995 total RNA-seq	-	total RNA-seq	UBERON:0000995	uterus	tissue	adult	encode	paired	FALSE				0.00571084	0.990788	0.990788	chr12:14692443-15741019:.
chr8:11205373:T>C		rs7010590	8	11062882	11205373	T	C	ENSG00000270076	ENSG00000270076	lncRNA	11202964	11203671	+	1702			rna_seq	GeneMaskLFCScorer(requested_output=RNA_SEQ)	UBERON:0000995 gtex Uterus polyA plus RNA-seq	.	polyA plus RNA-seq	UBERON:0000995	uterus	tissue	adult	gtex	paired	FALSE			Uterus	0.00774765	0.990788	0.990788	chr8:10681085-11729661:.
chr22:32717702:A>C		rs3827339	22	33113688	32717702	A	C	ENSG00000234626	ENSG00000234626	lncRNA	32327063	32343105	-	374597			rna_seq	GeneMaskLFCScorer(requested_output=RNA_SEQ)	UBERON:0000995 total RNA-seq	-	total RNA-seq	UBERON:0000995	uterus	tissue	adult	encode	paired	FALSE				0.0057106	0.990788	0.990788	chr22:32193414-33241990:.
chr2:27119199:C>G		rs7560633	2	27342067	27119199	C	G	ENSG00000138028	CGREF1	protein_coding	27098888	27119128	-	71			rna_seq	GeneMaskLFCScorer(requested_output=RNA_SEQ)	UBERON:0000995 total RNA-seq	-	total RNA-seq	UBERON:0000995	uterus	tissue	adult	encode	paired	FALSE				0.00570488	0.990788	0.990788	chr2:26594911-27643487:.
chr9:22115960:A>G		rs2383207	9	22115959	22115960	A	G	ENSG00000147889	CDKN2A	protein_coding	21967751	21995301	-	120659			rna_seq	GeneMaskLFCScorer(requested_output=RNA_SEQ)	UBERON:0000995 total RNA-seq	-	total RNA-seq	UBERON:0000995	uterus	tissue	adult	encode	paired	FALSE				0.00570345	0.990788	0.990788	chr9:21591672-22640248:.
chr17:48190854:A>G		rs9915133	17	46268216	48190854	A	G	ENSG00000264920	SP2-DT	lncRNA	47891218	47895844	-	295010			rna_seq	GeneMaskLFCScorer(requested_output=RNA_SEQ)	UBERON:0000995 total RNA-seq	-	total RNA-seq	UBERON:0000995	uterus	tissue	adult	encode	paired	FALSE				0.00570488	0.990788	0.990788	chr17:47666566-48715142:.
chr3:128185347:T>C		rs2811517	3	127904190	128185347	T	C	ENSG00000239405	TMED10P2	processed_pseudogene	128538019	128538631	+	352672			rna_seq	GeneMaskLFCScorer(requested_output=RNA_SEQ)	UBERON:0000995 total RNA-seq	+	total RNA-seq	UBERON:0000995	uterus	tissue	adult	encode	paired	FALSE				0.00715685	0.990788	0.990788	chr3:127661059-128709635:.
chr2:26950473:A>G		rs13035643	2	27173341	26950473	A	G	ENSG00000225024	RPL37P11	processed_pseudogene	26678218	26678510	-	271963			rna_seq	GeneMaskLFCScorer(requested_output=RNA_SEQ)	UBERON:0000995 gtex Uterus polyA plus RNA-seq	.	polyA plus RNA-seq	UBERON:0000995	uterus	tissue	adult	gtex	paired	FALSE			Uterus	0.00775719	0.990788	0.990788	chr2:26426185-27474761:.
chr11:32285780:A>G		rs4603277	11	32307326	32285780	A	G	ENSG00000244535	ENSG00000244535	processed_pseudogene	32758267	32758614	+	472487			rna_seq	GeneMaskLFCScorer(requested_output=RNA_SEQ)	UBERON:0000995 gtex Uterus polyA plus RNA-seq	.	polyA plus RNA-seq	UBERON:0000995	uterus	tissue	adult	gtex	paired	FALSE			Uterus	0.0077424	0.990788	0.990788	chr11:31761492-32810068:.
chr6:73735297:C>G		rs4708077	6	74445020	73735297	C	G	ENSG00000290002	ENSG00000290002	lncRNA	73388407	73389283	-	346014			rna_seq	GeneMaskLFCScorer(requested_output=RNA_SEQ)	UBERON:0000995 total RNA-seq	-	total RNA-seq	UBERON:0000995	uterus	tissue	adult	encode	paired	FALSE				0.00571632	0.990788	0.990788	chr6:73211009-74259585:.
chr10:21966049:A>T		rs2666759	10	22254978	21966049	A	T	ENSG00000261671	ENSG00000261671	lncRNA	22257785	22258548	+	291736			rna_seq	GeneMaskLFCScorer(requested_output=RNA_SEQ)	UBERON:0000995 total RNA-seq	+	total RNA-seq	UBERON:0000995	uterus	tissue	adult	encode	paired	FALSE				0.00714207	0.990788	0.990788	chr10:21441761-22490337:.
chr13:49907022:A>C		rs61960398	13	50481158	49907022	A	C	ENSG00000223676	RPL34P26	processed_pseudogene	50361409	50361763	-	454387			rna_seq	GeneMaskLFCScorer(requested_output=RNA_SEQ)	UBERON:0000995 gtex Uterus polyA plus RNA-seq	.	polyA plus RNA-seq	UBERON:0000995	uterus	tissue	adult	gtex	paired	FALSE			Uterus	0.00774765	0.990788	0.990788	chr13:49382734-50431310:.
chr6:29948877:T>C		rs72845133	6	29916654	29948877	T	C	ENSG00000235238	SUMO2P1	processed_pseudogene	29636059	29636343	-	312534			rna_seq	GeneMaskLFCScorer(requested_output=RNA_SEQ)	UBERON:0000995 total RNA-seq	-	total RNA-seq	UBERON:0000995	uterus	tissue	adult	encode	paired	FALSE				0.00570464	0.990788	0.990788	chr6:29424589-30473165:.
chr1:22117547:A>T		rs78716180	1	22444040	22117547	A	T	ENSG00000187942	LDLRAD2	protein_coding	21812264	21825225	+	292322			rna_seq	GeneMaskActiveScorer(requested_output=RNA_SEQ)	UBERON:0000995 gtex Uterus polyA plus RNA-seq	.	polyA plus RNA-seq	UBERON:0000995	uterus	tissue	adult	gtex	paired	FALSE			Uterus	5.74397	0.990627	0.990627	chr1:21593259-22641835:.
chr10:94833462:A>T		rs12258243	10	96593219	94833462	A	T	ENSG00000107438	PDLIM1	protein_coding	95237571	95291012	-	404109			rna_seq	GeneMaskActiveScorer(requested_output=RNA_SEQ)	UBERON:0000995 total RNA-seq	-	total RNA-seq	UBERON:0000995	uterus	tissue	adult	encode	paired	FALSE				1.52718	0.990627	0.990627	chr10:94309174-95357750:.
chr10:94945466:A>T		rs7089580	10	96705223	94945466	A	T	ENSG00000107438	PDLIM1	protein_coding	95237571	95291012	-	292105			rna_seq	GeneMaskActiveScorer(requested_output=RNA_SEQ)	UBERON:0000995 total RNA-seq	-	total RNA-seq	UBERON:0000995	uterus	tissue	adult	encode	paired	FALSE				1.52782	0.990627	0.990627	chr10:94421178-95469754:.
chr1:21952297:A>G		rs10917070	1	22278790	21952297	A	G	ENSG00000187942	LDLRAD2	protein_coding	21812264	21825225	+	127072			rna_seq	GeneMaskActiveScorer(requested_output=RNA_SEQ)	UBERON:0000995 gtex Uterus polyA plus RNA-seq	.	polyA plus RNA-seq	UBERON:0000995	uterus	tissue	adult	gtex	paired	FALSE			Uterus	5.71323	0.990627	0.990627	chr1:21428009-22476585:.
chr1:22333921:T>G		rs12034809	1	22660414	22333921	T	G	ENSG00000187942	LDLRAD2	protein_coding	21812264	21825225	+	508696			rna_seq	GeneMaskActiveScorer(requested_output=RNA_SEQ)	UBERON:0000995 gtex Uterus polyA plus RNA-seq	.	polyA plus RNA-seq	UBERON:0000995	uterus	tissue	adult	gtex	paired	FALSE			Uterus	5.75563	0.990627	0.990627	chr1:21809633-22858209:.
chr1:21956331:A>C		rs79932633	1	22282824	21956331	A	C	ENSG00000187942	LDLRAD2	protein_coding	21812264	21825225	+	131106			rna_seq	GeneMaskActiveScorer(requested_output=RNA_SEQ)	UBERON:0000995 gtex Uterus polyA plus RNA-seq	.	polyA plus RNA-seq	UBERON:0000995	uterus	tissue	adult	gtex	paired	FALSE			Uterus	5.75435	0.990627	0.990627	chr1:21432043-22480619:.
chr1:21928155:T>G		rs13374960	1	22254648	21928155	T	G	ENSG00000187942	LDLRAD2	protein_coding	21812264	21825225	+	102930			rna_seq	GeneMaskActiveScorer(requested_output=RNA_SEQ)	UBERON:0000995 gtex Uterus polyA plus RNA-seq	.	polyA plus RNA-seq	UBERON:0000995	uterus	tissue	adult	gtex	paired	FALSE			Uterus	5.77231	0.990627	0.990627	chr1:21403867-22452443:.
chr1:22160543:T>C		rs2744721	1	22487036	22160543	T	C	ENSG00000187942	LDLRAD2	protein_coding	21812264	21825225	+	335318			rna_seq	GeneMaskActiveScorer(requested_output=RNA_SEQ)	UBERON:0000995 gtex Uterus polyA plus RNA-seq	.	polyA plus RNA-seq	UBERON:0000995	uterus	tissue	adult	gtex	paired	FALSE			Uterus	5.74728	0.990627	0.990627	chr1:21636255-22684831:.
chr4:15477230:A>T		rs4698386	4	15478854	15477230	A	T	ENSG00000118564	FBXL5	protein_coding	15604380	15681679	-	127150			rna_seq	GeneMaskActiveScorer(requested_output=RNA_SEQ)	UBERON:0000995 total RNA-seq	-	total RNA-seq	UBERON:0000995	uterus	tissue	adult	encode	paired	FALSE				1.52694	0.990627	0.990627	chr4:14952942-16001518:.
chr1:22034979:T>C		rs2473279	1	22361472	22034979	T	C	ENSG00000187942	LDLRAD2	protein_coding	21812264	21825225	+	209754			rna_seq	GeneMaskActiveScorer(requested_output=RNA_SEQ)	UBERON:0000995 gtex Uterus polyA plus RNA-seq	.	polyA plus RNA-seq	UBERON:0000995	uterus	tissue	adult	gtex	paired	FALSE			Uterus	5.71221	0.990627	0.990627	chr1:21510691-22559267:.
chr1:21971515:T>C		rs10917084	1	22298008	21971515	T	C	ENSG00000187942	LDLRAD2	protein_coding	21812264	21825225	+	146290			rna_seq	GeneMaskActiveScorer(requested_output=RNA_SEQ)	UBERON:0000995 gtex Uterus polyA plus RNA-seq	.	polyA plus RNA-seq	UBERON:0000995	uterus	tissue	adult	gtex	paired	FALSE			Uterus	5.77041	0.990627	0.990627	chr1:21447227-22495803:.
chr1:22157091:A>G		rs2744701	1	22483584	22157091	A	G	ENSG00000187942	LDLRAD2	protein_coding	21812264	21825225	+	331866			rna_seq	GeneMaskActiveScorer(requested_output=RNA_SEQ)	UBERON:0000995 gtex Uterus polyA plus RNA-seq	.	polyA plus RNA-seq	UBERON:0000995	uterus	tissue	adult	gtex	paired	FALSE			Uterus	5.65562	0.990627	0.990627	chr1:21632803-22681379:.
chr1:21927595:T>C		rs112663661	1	22254088	21927595	T	C	ENSG00000187942	LDLRAD2	protein_coding	21812264	21825225	+	102370			rna_seq	GeneMaskActiveScorer(requested_output=RNA_SEQ)	UBERON:0000995 gtex Uterus polyA plus RNA-seq	.	polyA plus RNA-seq	UBERON:0000995	uterus	tissue	adult	gtex	paired	FALSE			Uterus	5.69957	0.990627	0.990627	chr1:21403307-22451883:.
chr6:32389044:T>G		rs115797804	6	32356821	32389044	T	G	ENSG00000168477	TNXB	protein_coding	32041152	32115334	-	273710			rna_seq	GeneMaskActiveScorer(requested_output=RNA_SEQ)	UBERON:0000995 total RNA-seq	-	total RNA-seq	UBERON:0000995	uterus	tissue	adult	encode	paired	FALSE				1.52795	0.990627	0.990627	chr6:31864756-32913332:.
chr1:22115489:T>C		rs76439356	1	22441982	22115489	T	C	ENSG00000187942	LDLRAD2	protein_coding	21812264	21825225	+	290264			rna_seq	GeneMaskActiveScorer(requested_output=RNA_SEQ)	UBERON:0000995 gtex Uterus polyA plus RNA-seq	.	polyA plus RNA-seq	UBERON:0000995	uterus	tissue	adult	gtex	paired	FALSE			Uterus	5.73219	0.990627	0.990627	chr1:21591201-22639777:.
chr1:22052387:A>C		rs3754496	1	22378880	22052387	A	C	ENSG00000187942	LDLRAD2	protein_coding	21812264	21825225	+	227162			rna_seq	GeneMaskActiveScorer(requested_output=RNA_SEQ)	UBERON:0000995 gtex Uterus polyA plus RNA-seq	.	polyA plus RNA-seq	UBERON:0000995	uterus	tissue	adult	gtex	paired	FALSE			Uterus	5.7381	0.990627	0.990627	chr1:21528099-22576675:.
chr1:22149156:T>C		rs7521775	1	22475649	22149156	T	C	ENSG00000187942	LDLRAD2	protein_coding	21812264	21825225	+	323931			rna_seq	GeneMaskActiveScorer(requested_output=RNA_SEQ)	UBERON:0000995 gtex Uterus polyA plus RNA-seq	.	polyA plus RNA-seq	UBERON:0000995	uterus	tissue	adult	gtex	paired	FALSE			Uterus	5.77174	0.990627	0.990627	chr1:21624868-22673444:.
chr1:21772447:T>C		rs10917041	1	22098940	21772447	T	C	ENSG00000187942	LDLRAD2	protein_coding	21812264	21825225	+	39817			rna_seq	GeneMaskActiveScorer(requested_output=RNA_SEQ)	UBERON:0000995 gtex Uterus polyA plus RNA-seq	.	polyA plus RNA-seq	UBERON:0000995	uterus	tissue	adult	gtex	paired	FALSE			Uterus	5.7672	0.990627	0.990627	chr1:21248159-22296735:.
chr11:87117433:T>C		rs59876223	11	86828475	87117433	T	C	ENSG00000174804	FZD4	protein_coding	86945678	86955395	-	162038			rna_seq	GeneMaskActiveScorer(requested_output=RNA_SEQ)	UBERON:0000995 total RNA-seq	-	total RNA-seq	UBERON:0000995	uterus	tissue	adult	encode	paired	FALSE				1.52455	0.990627	0.990627	chr11:86593145-87641721:.
chr12:57055922:T>C		rs1044939	12	57449705	57055922	T	C	ENSG00000166881	NEMP1	protein_coding	57055642	57088063	-	0			rna_seq	PolyadenylationScorer()	UBERON:0000995 gtex Uterus polyA plus RNA-seq	.	polyA plus RNA-seq	UBERON:0000995	uterus	tissue	adult	gtex	paired	FALSE			Uterus	0.0295027	0.990627	0.990627	chr12:56531634-57580210:.
chr10:94896626:T>C		rs11498527	10	96656383	94896626	T	C	ENSG00000107438	PDLIM1	protein_coding	95237571	95291012	-	340945			rna_seq	GeneMaskActiveScorer(requested_output=RNA_SEQ)	UBERON:0000995 total RNA-seq	-	total RNA-seq	UBERON:0000995	uterus	tissue	adult	encode	paired	FALSE				1.52267	0.990627	0.990627	chr10:94372338-95420914:.
chr1:22062379:T>C		rs17837951	1	22388872	22062379	T	C	ENSG00000187942	LDLRAD2	protein_coding	21812264	21825225	+	237154			rna_seq	GeneMaskActiveScorer(requested_output=RNA_SEQ)	UBERON:0000995 gtex Uterus polyA plus RNA-seq	.	polyA plus RNA-seq	UBERON:0000995	uterus	tissue	adult	gtex	paired	FALSE			Uterus	5.71377	0.990627	0.990627	chr1:21538091-22586667:.
chr1:21955171:A>G		rs10917072	1	22281664	21955171	A	G	ENSG00000187942	LDLRAD2	protein_coding	21812264	21825225	+	129946			rna_seq	GeneMaskActiveScorer(requested_output=RNA_SEQ)	UBERON:0000995 gtex Uterus polyA plus RNA-seq	.	polyA plus RNA-seq	UBERON:0000995	uterus	tissue	adult	gtex	paired	FALSE			Uterus	5.75833	0.990627	0.990627	chr1:21430883-22479459:.
chr1:21787979:A>G		rs12024158	1	22114472	21787979	A	G	ENSG00000187942	LDLRAD2	protein_coding	21812264	21825225	+	24285			rna_seq	GeneMaskActiveScorer(requested_output=RNA_SEQ)	UBERON:0000995 gtex Uterus polyA plus RNA-seq	.	polyA plus RNA-seq	UBERON:0000995	uterus	tissue	adult	gtex	paired	FALSE			Uterus	5.77252	0.990627	0.990627	chr1:21263691-22312267:.
chr12:95255237:A>G		rs4762308	12	95649013	95255237	A	G	ENSG00000074527	NTN4	protein_coding	95657806	95791189	-	402569			rna_seq	GeneMaskActiveScorer(requested_output=RNA_SEQ)	UBERON:0000995 total RNA-seq	-	total RNA-seq	UBERON:0000995	uterus	tissue	adult	encode	paired	FALSE				1.52486	0.990627	0.990627	chr12:94730949-95779525:.
chr12:54039213:A>G		rs765634	12	54432997	54039213	A	G	ENSG00000135486	HNRNPA1	protein_coding	54280192	54287088	+	240979			rna_seq	GeneMaskActiveScorer(requested_output=RNA_SEQ)	UBERON:0000995 total RNA-seq	+	total RNA-seq	UBERON:0000995	uterus	tissue	adult	encode	paired	FALSE				2.07997	0.990627	0.990627	chr12:53514925-54563501:.
chr1:21969703:T>C		rs11583492	1	22296196	21969703	T	C	ENSG00000187942	LDLRAD2	protein_coding	21812264	21825225	+	144478			rna_seq	GeneMaskActiveScorer(requested_output=RNA_SEQ)	UBERON:0000995 gtex Uterus polyA plus RNA-seq	.	polyA plus RNA-seq	UBERON:0000995	uterus	tissue	adult	gtex	paired	FALSE			Uterus	5.76315	0.990627	0.990627	chr1:21445415-22493991:.
chr1:22009627:T>C		rs4344303	1	22336120	22009627	T	C	ENSG00000187942	LDLRAD2	protein_coding	21812264	21825225	+	184402			rna_seq	GeneMaskActiveScorer(requested_output=RNA_SEQ)	UBERON:0000995 gtex Uterus polyA plus RNA-seq	.	polyA plus RNA-seq	UBERON:0000995	uterus	tissue	adult	gtex	paired	FALSE			Uterus	5.65167	0.990627	0.990627	chr1:21485339-22533915:.
chr10:94882407:A>G		rs11188103	10	96642164	94882407	A	G	ENSG00000095637	SORBS1	protein_coding	95311770	95561414	-	429363			rna_seq	GeneMaskActiveScorer(requested_output=RNA_SEQ)	UBERON:0000995 total RNA-seq	-	total RNA-seq	UBERON:0000995	uterus	tissue	adult	encode	paired	FALSE				1.5225	0.990627	0.990627	chr10:94358119-95406695:.
chr1:22034089:T>C		rs2473285	1	22360582	22034089	T	C	ENSG00000187942	LDLRAD2	protein_coding	21812264	21825225	+	208864			rna_seq	GeneMaskActiveScorer(requested_output=RNA_SEQ)	UBERON:0000995 gtex Uterus polyA plus RNA-seq	.	polyA plus RNA-seq	UBERON:0000995	uterus	tissue	adult	gtex	paired	FALSE			Uterus	5.74367	0.990627	0.990627	chr1:21509801-22558377:.
chr10:74513537:A>G		rs10824194	10	76273295	74513537	A	G	ENSG00000035403	VCL	protein_coding	73995192	74121363	+	392174			rna_seq	GeneMaskActiveScorer(requested_output=RNA_SEQ)	UBERON:0000995 total RNA-seq	+	total RNA-seq	UBERON:0000995	uterus	tissue	adult	encode	paired	FALSE				2.06576	0.990627	0.990627	chr10:73989249-75037825:.
chr6:127137859:T>G		rs2489626	6	127459004	127137859	T	G	ENSG00000220744	RPL5P18	processed_pseudogene	127362512	127363403	+	224653			rna_seq	GeneMaskLFCScorer(requested_output=RNA_SEQ)	UBERON:0000995 gtex Uterus polyA plus RNA-seq	.	polyA plus RNA-seq	UBERON:0000995	uterus	tissue	adult	gtex	paired	FALSE			Uterus	-0.00779593	-0.990574	0.990574	chr6:126613571-127662147:.
chr6:29946109:T>G		rs34941730	6	29913886	29946109	T	G	ENSG00000270896	ENSG00000270896	processed_pseudogene	29763257	29763392	-	182717			rna_seq	GeneMaskLFCScorer(requested_output=RNA_SEQ)	UBERON:0000995 gtex Uterus polyA plus RNA-seq	.	polyA plus RNA-seq	UBERON:0000995	uterus	tissue	adult	gtex	paired	FALSE			Uterus	-0.0078187	-0.990574	0.990574	chr6:29421821-30470397:.
chr11:30444062:T>C		rs7948817	11	30465609	30444062	T	C	ENSG00000255480	ENSG00000255480	lncRNA	30425551	30429268	+	14794			rna_seq	GeneMaskLFCScorer(requested_output=RNA_SEQ)	UBERON:0000995 gtex Uterus polyA plus RNA-seq	.	polyA plus RNA-seq	UBERON:0000995	uterus	tissue	adult	gtex	paired	FALSE			Uterus	-0.00779486	-0.990574	0.990574	chr11:29919774-30968350:.
chr2:26976886:A>G		rs11687536	2	27199754	26976886	A	G	ENSG00000157884	CIB4	protein_coding	26581204	26641366	-	335520			rna_seq	GeneMaskLFCScorer(requested_output=RNA_SEQ)	UBERON:0000995 total RNA-seq	-	total RNA-seq	UBERON:0000995	uterus	tissue	adult	encode	paired	FALSE				-0.00576687	-0.990574	0.990574	chr2:26452598-27501174:.
chr17:20256373:T>C		rs2703788	17	20159686	20256373	T	C	ENSG00000227685	LINC02088	lncRNA	20612911	20633234	-	356538			rna_seq	GeneMaskLFCScorer(requested_output=RNA_SEQ)	UBERON:0000995 gtex Uterus polyA plus RNA-seq	.	polyA plus RNA-seq	UBERON:0000995	uterus	tissue	adult	gtex	paired	FALSE			Uterus	-0.00777817	-0.990574	0.990574	chr17:19732085-20780661:.
chr9:22119196:T>C		rs1333045	9	22119195	22119196	T	C	ENSG00000215221	UBA52P6	transcribed_processed_pseudogene	22012154	22012536	+	106660			rna_seq	GeneMaskLFCScorer(requested_output=RNA_SEQ)	UBERON:0000995 gtex Uterus polyA plus RNA-seq	.	polyA plus RNA-seq	UBERON:0000995	uterus	tissue	adult	gtex	paired	FALSE			Uterus	-0.00783086	-0.990574	0.990574	chr9:21594908-22643484:.
chr13:50426912:A>G		rs9568408	13	51001048	50426912	A	G	ENSG00000273541	ENSG00000273541	misc_RNA	50104832	50105174	+	321738			rna_seq	GeneMaskLFCScorer(requested_output=RNA_SEQ)	UBERON:0000995 total RNA-seq	+	total RNA-seq	UBERON:0000995	uterus	tissue	adult	encode	paired	FALSE				-0.00714445	-0.990574	0.990574	chr13:49902624-50951200:.
chr6:29874920:A>C		rs60562052	6	29842697	29874920	A	C	ENSG00000285799	ENSG00000285799	transcribed_unprocessed_pseudogene	29852362	29852491	-	22429			rna_seq	GeneMaskLFCScorer(requested_output=RNA_SEQ)	UBERON:0000995 total RNA-seq	-	total RNA-seq	UBERON:0000995	uterus	tissue	adult	encode	paired	FALSE				-0.00574303	-0.990574	0.990574	chr6:29350632-30399208:.
chr15:40095527:T>C		rs11637595	15	40387728	40095527	T	C	ENSG00000275636	ENSG00000275636	lncRNA	40078891	40079347	+	16180			rna_seq	GeneMaskLFCScorer(requested_output=RNA_SEQ)	UBERON:0000995 gtex Uterus polyA plus RNA-seq	.	polyA plus RNA-seq	UBERON:0000995	uterus	tissue	adult	gtex	paired	FALSE			Uterus	-0.00778055	-0.990574	0.990574	chr15:39571239-40619815:.
chr17:48203454:T>G		rs6504100	17	46280816	48203454	T	G	ENSG00000159182	PRAC1	protein_coding	48721718	48722518	-	518264			rna_seq	GeneMaskLFCScorer(requested_output=RNA_SEQ)	UBERON:0000995 gtex Uterus polyA plus RNA-seq	.	polyA plus RNA-seq	UBERON:0000995	uterus	tissue	adult	gtex	paired	FALSE			Uterus	-0.00781012	-0.990574	0.990574	chr17:47679166-48727742:.
chr6:29869986:A>T		rs61244561	6	29837763	29869986	A	T	ENSG00000235238	SUMO2P1	processed_pseudogene	29636059	29636343	-	233643			rna_seq	GeneMaskLFCScorer(requested_output=RNA_SEQ)	UBERON:0000995 total RNA-seq	-	total RNA-seq	UBERON:0000995	uterus	tissue	adult	encode	paired	FALSE				-0.00574017	-0.990574	0.990574	chr6:29345698-30394274:.
chr7:25751585:A>G		rs17152558	7	25791205	25751585	A	G	ENSG00000290025	ENSG00000290025	lncRNA	25839075	25848071	+	87490			rna_seq	GeneMaskLFCScorer(requested_output=RNA_SEQ)	UBERON:0000995 gtex Uterus polyA plus RNA-seq	.	polyA plus RNA-seq	UBERON:0000995	uterus	tissue	adult	gtex	paired	FALSE			Uterus	-0.00783348	-0.990574	0.990574	chr7:25227297-26275873:.
chr11:30132860:C>G		rs10835617	11	30154407	30132860	C	G	ENSG00000182255	KCNA4	protein_coding	30009729	30017030	-	115830			rna_seq	GeneMaskLFCScorer(requested_output=RNA_SEQ)	UBERON:0000995 total RNA-seq	-	total RNA-seq	UBERON:0000995	uterus	tissue	adult	encode	paired	FALSE				-0.00573683	-0.990574	0.990574	chr11:29608572-30657148:.
chr1:172174991:T>C		rs2224782	1	172144131	172174991	T	C	ENSG00000283844	MIR214	miRNA	172138797	172138907	-	36084			rna_seq	GeneMaskLFCScorer(requested_output=RNA_SEQ)	UBERON:0000995 total RNA-seq	-	total RNA-seq	UBERON:0000995	uterus	tissue	adult	encode	paired	FALSE				-0.00576079	-0.990574	0.990574	chr1:171650703-172699279:.
chr1:172248965:T>C		rs10489292	1	172218105	172248965	T	C	ENSG00000206684	RNU6-157P	snRNA	172366539	172366646	+	117574			rna_seq	GeneMaskLFCScorer(requested_output=RNA_SEQ)	UBERON:0000995 total RNA-seq	+	total RNA-seq	UBERON:0000995	uterus	tissue	adult	encode	paired	FALSE				-0.00715351	-0.990574	0.990574	chr1:171724677-172773253:.
chrX:132246542:T>C		rs149062943	X	131380570	132246542	T	C	ENSG00000241418	MCRIP2P1	processed_pseudogene	131795656	131796167	-	450375			rna_seq	GeneMaskLFCScorer(requested_output=RNA_SEQ)	UBERON:0000995 total RNA-seq	-	total RNA-seq	UBERON:0000995	uterus	tissue	adult	encode	paired	FALSE				-0.00573444	-0.990574	0.990574	chrX:131722254-132770830:.
chrX:134546517:A>G		rs757309	X	133680547	134546517	A	G	ENSG00000228372	SMIM10L2B-AS1	lncRNA	135059684	135123952	+	513167			rna_seq	GeneMaskLFCScorer(requested_output=RNA_SEQ)	UBERON:0000995 total RNA-seq	+	total RNA-seq	UBERON:0000995	uterus	tissue	adult	encode	paired	FALSE				-0.00713444	-0.990574	0.990574	chrX:134022229-135070805:.
chr2:112775308:T>G		rs3783550	2	113532885	112775308	T	G	ENSG00000115008	IL1A	protein_coding	112773924	112784493	-	0			rna_seq	GeneMaskLFCScorer(requested_output=RNA_SEQ)	UBERON:0000995 gtex Uterus polyA plus RNA-seq	.	polyA plus RNA-seq	UBERON:0000995	uterus	tissue	adult	gtex	paired	FALSE			Uterus	-0.00778818	-0.990574	0.990574	chr2:112251020-113299596:.
chr6:29846688:A>T		rs72843681	6	29814465	29846688	A	T	ENSG00000285799	ENSG00000285799	transcribed_unprocessed_pseudogene	29852362	29852491	-	5674			rna_seq	GeneMaskLFCScorer(requested_output=RNA_SEQ)	UBERON:0000995 gtex Uterus polyA plus RNA-seq	.	polyA plus RNA-seq	UBERON:0000995	uterus	tissue	adult	gtex	paired	FALSE			Uterus	-0.00782538	-0.990574	0.990574	chr6:29322400-30370976:.
chr1:22009627:T>C		rs4344303	1	22336120	22009627	T	C	ENSG00000142789	CELA3A	protein_coding	22001656	22012542	+	0			rna_seq	GeneMaskLFCScorer(requested_output=RNA_SEQ)	UBERON:0000995 gtex Uterus polyA plus RNA-seq	.	polyA plus RNA-seq	UBERON:0000995	uterus	tissue	adult	gtex	paired	FALSE			Uterus	-0.00777912	-0.990574	0.990574	chr1:21485339-22533915:.
chr1:22245687:A>C		rs12757104	1	22572180	22245687	A	C	ENSG00000289692	ENSG00000289692	protein_coding	22636505	22644067	+	390818			rna_seq	GeneMaskLFCScorer(requested_output=RNA_SEQ)	UBERON:0000995 total RNA-seq	+	total RNA-seq	UBERON:0000995	uterus	tissue	adult	encode	paired	FALSE				-0.00714998	-0.990574	0.990574	chr1:21721399-22769975:.
chr3:49224161:T>C		rs11717524	3	49261594	49224161	T	C	ENSG00000235236	ENSG00000235236	lncRNA	48979917	48983985	-	240176			rna_seq	GeneMaskLFCScorer(requested_output=RNA_SEQ)	UBERON:0000995 total RNA-seq	-	total RNA-seq	UBERON:0000995	uterus	tissue	adult	encode	paired	FALSE				-0.00576496	-0.990574	0.990574	chr3:48699873-49748449:.
chr22:40159135:T>C		rs140695498	22	40555139	40159135	T	C	ENSG00000100346	CACNA1I	protein_coding	39570752	39689735	+	469400			rna_seq	GeneMaskLFCScorer(requested_output=RNA_SEQ)	UBERON:0000995 gtex Uterus polyA plus RNA-seq	.	polyA plus RNA-seq	UBERON:0000995	uterus	tissue	adult	gtex	paired	FALSE			Uterus	-0.00782633	-0.990574	0.990574	chr22:39634847-40683423:.
chr6:73821996:T>C		rs3012572	6	74531720	73821996	T	C	ENSG00000218459	RPS27P15	processed_pseudogene	73618345	73618597	+	203399			rna_seq	GeneMaskLFCScorer(requested_output=RNA_SEQ)	UBERON:0000995 gtex Uterus polyA plus RNA-seq	.	polyA plus RNA-seq	UBERON:0000995	uterus	tissue	adult	gtex	paired	FALSE			Uterus	-0.00782013	-0.990574	0.990574	chr6:73297708-74346284:.
chrX:134567117:C>G		rs2503989	X	133701147	134567117	C	G	ENSG00000199132	MIR450A1	miRNA	134540340	134540431	-	26686			rna_seq	GeneMaskLFCScorer(requested_output=RNA_SEQ)	UBERON:0000995 gtex Uterus polyA plus RNA-seq	.	polyA plus RNA-seq	UBERON:0000995	uterus	tissue	adult	gtex	paired	FALSE			Uterus	-0.007833	-0.990574	0.990574	chrX:134042829-135091405:.
chr6:29845103:A>G		rs72843669	6	29812880	29845103	A	G	ENSG00000199290	Y_RNA	misc_RNA	29750370	29750472	+	94631			rna_seq	GeneMaskLFCScorer(requested_output=RNA_SEQ)	UBERON:0000995 gtex Uterus polyA plus RNA-seq	.	polyA plus RNA-seq	UBERON:0000995	uterus	tissue	adult	gtex	paired	FALSE			Uterus	-0.00781298	-0.990574	0.990574	chr6:29320815-30369391:.
chr12:57070598:A>G		rs34762603	12	57464381	57070598	A	G	ENSG00000166881	NEMP1	protein_coding	57055642	57088063	-	0			rna_seq	GeneMaskLFCScorer(requested_output=RNA_SEQ)	UBERON:0000995 total RNA-seq	-	total RNA-seq	UBERON:0000995	uterus	tissue	adult	encode	paired	FALSE				-0.00574827	-0.990574	0.990574	chr12:56546310-57594886:.
chr8:11573481:T>C		rs12679960	8	11430990	11573481	T	C	ENSG00000270076	ENSG00000270076	lncRNA	11202964	11203671	+	369810			rna_seq	GeneMaskLFCScorer(requested_output=RNA_SEQ)	UBERON:0000995 gtex Uterus polyA plus RNA-seq	.	polyA plus RNA-seq	UBERON:0000995	uterus	tissue	adult	gtex	paired	FALSE			Uterus	-0.00782824	-0.990574	0.990574	chr8:11049193-12097769:.
chrX:70993233:T>C		rs4372156	X	70213083	70993233	T	C	ENSG00000120498	TEX11	protein_coding	70528939	70908711	-	84522			rna_seq	GeneMaskLFCScorer(requested_output=RNA_SEQ)	UBERON:0000995 total RNA-seq	-	total RNA-seq	UBERON:0000995	uterus	tissue	adult	encode	paired	FALSE				-0.00573015	-0.990574	0.990574	chrX:70468945-71517521:.
chr12:15219728:A>G		rs1382803	12	15372662	15219728	A	G	ENSG00000256650	RERG-IT1	lncRNA	15112362	15114698	-	105030			rna_seq	GeneMaskLFCScorer(requested_output=RNA_SEQ)	UBERON:0000995 total RNA-seq	-	total RNA-seq	UBERON:0000995	uterus	tissue	adult	encode	paired	FALSE				-0.00574684	-0.990574	0.990574	chr12:14695440-15744016:.
chr7:27187169:T>C		rs4722669	7	27226788	27187169	T	C	ENSG00000273433	ENSG00000273433	lncRNA	27128968	27152561	-	34608			rna_seq	GeneMaskLFCScorer(requested_output=RNA_SEQ)	UBERON:0000995 total RNA-seq	-	total RNA-seq	UBERON:0000995	uterus	tissue	adult	encode	paired	FALSE				-0.00576723	-0.990574	0.990574	chr7:26662881-27711457:.
chr6:152291339:A>C		rs73007778	6	152612474	152291339	A	C	ENSG00000218792	HSPD1P16	processed_pseudogene	152705734	152706128	+	414395			rna_seq	GeneMaskLFCScorer(requested_output=RNA_SEQ)	UBERON:0000995 total RNA-seq	+	total RNA-seq	UBERON:0000995	uterus	tissue	adult	encode	paired	FALSE				-0.00716495	-0.990574	0.990574	chr6:151767051-152815627:.
chr1:21940555:A>T		rs80092743	1	22267048	21940555	A	T	ENSG00000232037	RPL21P29	processed_pseudogene	21908097	21908580	+	31975			rna_seq	GeneMaskLFCScorer(requested_output=RNA_SEQ)	UBERON:0000995 gtex Uterus polyA plus RNA-seq	.	polyA plus RNA-seq	UBERON:0000995	uterus	tissue	adult	gtex	paired	FALSE			Uterus	-0.0078032	-0.990574	0.990574	chr1:21416267-22464843:.
chr6:29944504:A>G		rs1136917	6	29912281	29944504	A	G	ENSG00000239257	RPL23AP1	transcribed_processed_pseudogene	29726668	29727139	-	217365			rna_seq	GeneMaskLFCScorer(requested_output=RNA_SEQ)	UBERON:0000995 total RNA-seq	-	total RNA-seq	UBERON:0000995	uterus	tissue	adult	encode	paired	FALSE				-0.0057323	-0.990574	0.990574	chr6:29420216-30468792:.
chr10:94785981:T>C		rs12247175	10	96545738	94785981	T	C	ENSG00000274691	ENSG00000274691	unprocessed_pseudogene	95173084	95173187	-	387103			rna_seq	GeneMaskLFCScorer(requested_output=RNA_SEQ)	UBERON:0000995 gtex Uterus polyA plus RNA-seq	.	polyA plus RNA-seq	UBERON:0000995	uterus	tissue	adult	gtex	paired	FALSE			Uterus	-0.0078125	-0.990574	0.990574	chr10:94261693-95310269:.
chr10:94844516:C>G		rs11597626	10	96604273	94844516	C	G	ENSG00000233377	MTND4P20	processed_pseudogene	94940252	94941121	-	95736			rna_seq	GeneMaskLFCScorer(requested_output=RNA_SEQ)	UBERON:0000995 gtex Uterus polyA plus RNA-seq	.	polyA plus RNA-seq	UBERON:0000995	uterus	tissue	adult	gtex	paired	FALSE			Uterus	-0.00781345	-0.990574	0.990574	chr10:94320228-95368804:.
chr9:22155091:A>G		rs7033903	9	22155090	22155091	A	G	ENSG00000244230	RN7SL151P	misc_RNA	21699313	21699596	+	455495			rna_seq	GeneMaskLFCScorer(requested_output=RNA_SEQ)	UBERON:0000995 total RNA-seq	+	total RNA-seq	UBERON:0000995	uterus	tissue	adult	encode	paired	FALSE				-0.00715542	-0.990574	0.990574	chr9:21630803-22679379:.
chr9:22124473:T>C		rs10811656	9	22124472	22124473	T	C	ENSG00000244230	RN7SL151P	misc_RNA	21699313	21699596	+	424877			rna_seq	GeneMaskLFCScorer(requested_output=RNA_SEQ)	UBERON:0000995 total RNA-seq	+	total RNA-seq	UBERON:0000995	uterus	tissue	adult	encode	paired	FALSE				-0.007164	-0.990574	0.990574	chr9:21600185-22648761:.
chr6:127140537:A>C		rs1936802	6	127461682	127140537	A	C	ENSG00000220744	RPL5P18	processed_pseudogene	127362512	127363403	+	221975			rna_seq	GeneMaskLFCScorer(requested_output=RNA_SEQ)	UBERON:0000995 gtex Uterus polyA plus RNA-seq	.	polyA plus RNA-seq	UBERON:0000995	uterus	tissue	adult	gtex	paired	FALSE			Uterus	-0.00783062	-0.990574	0.990574	chr6:126616249-127664825:.
chr10:88295142:T>C		rs11202704	10	90054899	88295142	T	C	ENSG00000223820	CFL1P1	transcribed_unprocessed_pseudogene	87817927	87845612	+	449530			rna_seq	GeneMaskLFCScorer(requested_output=RNA_SEQ)	UBERON:0000995 total RNA-seq	+	total RNA-seq	UBERON:0000995	uterus	tissue	adult	encode	paired	FALSE				-0.00712776	-0.990574	0.990574	chr10:87770854-88819430:.
chr12:95172204:T>C		rs73223692	12	95565980	95172204	T	C	ENSG00000136014	USP44	protein_coding	95516559	95551476	-	344355			rna_seq	GeneMaskLFCScorer(requested_output=RNA_SEQ)	UBERON:0000995 total RNA-seq	-	total RNA-seq	UBERON:0000995	uterus	tissue	adult	encode	paired	FALSE				-0.00574779	-0.990574	0.990574	chr12:94647916-95696492:.
chr1:115276158:T>G		rs2982742	1	115818779	115276158	T	G	ENSG00000009307	CSDE1	protein_coding	114716912	114758676	-	517482			rna_seq	GeneMaskLFCScorer(requested_output=RNA_SEQ)	UBERON:0000995 gtex Uterus polyA plus RNA-seq	.	polyA plus RNA-seq	UBERON:0000995	uterus	tissue	adult	gtex	paired	FALSE			Uterus	-0.00783026	-0.990574	0.990574	chr1:114751870-115800446:.
chr8:11558088:T>C		rs4841558	8	11415597	11558088	T	C	ENSG00000255020	TDH-AS1	lncRNA	11345747	11347502	-	210586			rna_seq	GeneMaskLFCScorer(requested_output=RNA_SEQ)	UBERON:0000995 gtex Uterus polyA plus RNA-seq	.	polyA plus RNA-seq	UBERON:0000995	uterus	tissue	adult	gtex	paired	FALSE			Uterus	0.00765944	0.990574	0.990574	chr8:11033800-12082376:.
chr3:49102533:A>G		rs4513485	3	49139966	49102533	A	G	ENSG00000272434	ENSG00000272434	lncRNA	49029315	49029706	+	72827			rna_seq	GeneMaskLFCScorer(requested_output=RNA_SEQ)	UBERON:0000995 total RNA-seq	+	total RNA-seq	UBERON:0000995	uterus	tissue	adult	encode	paired	FALSE				0.00710916	0.990574	0.990574	chr3:48578245-49626821:.
chr8:98999893:C>G		rs35974745	8	100012121	98999893	C	G	ENSG00000271930	ENSG00000271930	lncRNA	98943594	98944098	+	55795			rna_seq	GeneMaskLFCScorer(requested_output=RNA_SEQ)	UBERON:0000995 total RNA-seq	+	total RNA-seq	UBERON:0000995	uterus	tissue	adult	encode	paired	FALSE				0.00706387	0.990574	0.990574	chr8:98475605-99524181:.
chr3:50085984:A>G		rs10049087	3	50123417	50085984	A	G	ENSG00000232352	SEMA3B-AS1	lncRNA	50266630	50267564	-	180646			rna_seq	GeneMaskLFCScorer(requested_output=RNA_SEQ)	UBERON:0000995 total RNA-seq	-	total RNA-seq	UBERON:0000995	uterus	tissue	adult	encode	paired	FALSE				0.00569057	0.990574	0.990574	chr3:49561696-50610272:.
chr12:102010341:A>T		rs79536630	12	102404119	102010341	A	T	ENSG00000201168	RNA5SP368	rRNA_pseudogene	101779813	101779929	+	230412			rna_seq	GeneMaskLFCScorer(requested_output=RNA_SEQ)	UBERON:0000995 total RNA-seq	+	total RNA-seq	UBERON:0000995	uterus	tissue	adult	encode	paired	FALSE				0.00707054	0.990574	0.990574	chr12:101486053-102534629:.
chr13:50414683:T>G		rs58633776	13	50988819	50414683	T	G	ENSG00000223676	RPL34P26	processed_pseudogene	50361409	50361763	-	52920			rna_seq	GeneMaskLFCScorer(requested_output=RNA_SEQ)	UBERON:0000995 gtex Uterus polyA plus RNA-seq	.	polyA plus RNA-seq	UBERON:0000995	uterus	tissue	adult	gtex	paired	FALSE			Uterus	0.00769186	0.990574	0.990574	chr13:49890395-50938971:.
chr3:50167312:T>C		rs3774745	3	50204745	50167312	T	C	ENSG00000283848	MIR6872	miRNA	50273235	50273297	+	105923			rna_seq	GeneMaskLFCScorer(requested_output=RNA_SEQ)	UBERON:0000995 total RNA-seq	+	total RNA-seq	UBERON:0000995	uterus	tissue	adult	encode	paired	FALSE				0.00708461	0.990574	0.990574	chr3:49643024-50691600:.
chr1:21951933:T>C		rs10917069	1	22278426	21951933	T	C	ENSG00000293453	ENSG00000293453	lncRNA	21950678	21956871	-	0			rna_seq	GeneMaskLFCScorer(requested_output=RNA_SEQ)	UBERON:0000995 gtex Uterus polyA plus RNA-seq	.	polyA plus RNA-seq	UBERON:0000995	uterus	tissue	adult	gtex	paired	FALSE			Uterus	0.00768566	0.990574	0.990574	chr1:21427645-22476221:.
chr17:48216712:T>G		rs7219967	17	46294074	48216712	T	G	ENSG00000263602	MIR3185	miRNA	48724407	48724475	-	507695			rna_seq	GeneMaskLFCScorer(requested_output=RNA_SEQ)	UBERON:0000995 total RNA-seq	-	total RNA-seq	UBERON:0000995	uterus	tissue	adult	encode	paired	FALSE				0.00569725	0.990574	0.990574	chr17:47692424-48741000:.
chr8:11493390:T>C		rs1382567	8	11350899	11493390	T	C	ENSG00000284610	ENSG00000284610	transcribed_unprocessed_pseudogene	12014830	12015049	-	521440			rna_seq	GeneMaskLFCScorer(requested_output=RNA_SEQ)	UBERON:0000995 total RNA-seq	-	total RNA-seq	UBERON:0000995	uterus	tissue	adult	encode	paired	FALSE				0.0056901	0.990574	0.990574	chr8:10969102-12017678:.
chr17:20107765:A>T		rs7216794	17	20011078	20107765	A	T	ENSG00000264785	ENSG00000264785	lncRNA	19737681	19738542	+	369223			rna_seq	GeneMaskLFCScorer(requested_output=RNA_SEQ)	UBERON:0000995 gtex Uterus polyA plus RNA-seq	.	polyA plus RNA-seq	UBERON:0000995	uterus	tissue	adult	gtex	paired	FALSE			Uterus	0.00767803	0.990574	0.990574	chr17:19583477-20632053:.
chr12:15206113:A>C		rs58368403	12	15359047	15206113	A	C	ENSG00000139055	ERP27	protein_coding	14914038	14938537	-	267576			rna_seq	GeneMaskLFCScorer(requested_output=RNA_SEQ)	UBERON:0000995 total RNA-seq	-	total RNA-seq	UBERON:0000995	uterus	tissue	adult	encode	paired	FALSE				0.00570059	0.990574	0.990574	chr12:14681825-15730401:.
chr1:21955434:T>C		rs78538821	1	22281927	21955434	T	C	ENSG00000283234	ENSG00000283234	transcribed_unitary_pseudogene	21950734	21951578	-	3856			rna_seq	GeneMaskLFCScorer(requested_output=RNA_SEQ)	UBERON:0000995 gtex Uterus polyA plus RNA-seq	.	polyA plus RNA-seq	UBERON:0000995	uterus	tissue	adult	gtex	paired	FALSE			Uterus	0.00767374	0.990574	0.990574	chr1:21431146-22479722:.
chr17:48342435:T>C		rs1553751	17	46419797	48342435	T	C	ENSG00000273750	ENSG00000273750	misc_RNA	48723187	48723314	+	380752			rna_seq	GeneMaskLFCScorer(requested_output=RNA_SEQ)	UBERON:0000995 gtex Uterus polyA plus RNA-seq	.	polyA plus RNA-seq	UBERON:0000995	uterus	tissue	adult	gtex	paired	FALSE			Uterus	0.00766659	0.990574	0.990574	chr17:47818147-48866723:.
chr12:57053027:A>T		rs112855268	12	57446810	57053027	A	T	ENSG00000221365	MIR1228	miRNA	57194503	57194576	+	141476			rna_seq	GeneMaskLFCScorer(requested_output=RNA_SEQ)	UBERON:0000995 gtex Uterus polyA plus RNA-seq	.	polyA plus RNA-seq	UBERON:0000995	uterus	tissue	adult	gtex	paired	FALSE			Uterus	0.00767374	0.990574	0.990574	chr12:56528739-57577315:.
chr6:111733983:A>G		rs12205980	6	112055186	111733983	A	G	ENSG00000207044	RNU6-1226P	snRNA	112196439	112196546	-	462456			rna_seq	GeneMaskLFCScorer(requested_output=RNA_SEQ)	UBERON:0000995 total RNA-seq	-	total RNA-seq	UBERON:0000995	uterus	tissue	adult	encode	paired	FALSE				0.00568771	0.990574	0.990574	chr6:111209695-112258271:.
chr8:10868954:T>G		rs7840344	8	10726464	10868954	T	G	ENSG00000280294	ENSG00000280294	TEC	10856084	10859436	-	9518			rna_seq	GeneMaskLFCScorer(requested_output=RNA_SEQ)	UBERON:0000995 total RNA-seq	-	total RNA-seq	UBERON:0000995	uterus	tissue	adult	encode	paired	FALSE				0.00566769	0.990574	0.990574	chr8:10344666-11393242:.
chr8:99346538:A>T		rs3103697	8	100358766	99346538	A	T	ENSG00000271930	ENSG00000271930	lncRNA	98943594	98944098	+	402440			rna_seq	GeneMaskLFCScorer(requested_output=RNA_SEQ)	UBERON:0000995 total RNA-seq	+	total RNA-seq	UBERON:0000995	uterus	tissue	adult	encode	paired	FALSE				0.00706434	0.990574	0.990574	chr8:98822250-99870826:.
chr2:26956097:C>G		rs9309570	2	27178965	26956097	C	G	ENSG00000163794	UCN	protein_coding	27307399	27308445	-	351302			rna_seq	GeneMaskLFCScorer(requested_output=RNA_SEQ)	UBERON:0000995 gtex Uterus polyA plus RNA-seq	.	polyA plus RNA-seq	UBERON:0000995	uterus	tissue	adult	gtex	paired	FALSE			Uterus	0.00765681	0.990574	0.990574	chr2:26431809-27480385:.
chr8:11096364:A>G		rs7835318	8	10953874	11096364	A	G	ENSG00000269918	ENSG00000269918	lncRNA	11104690	11106704	-	8326			rna_seq	GeneMaskLFCScorer(requested_output=RNA_SEQ)	UBERON:0000995 gtex Uterus polyA plus RNA-seq	.	polyA plus RNA-seq	UBERON:0000995	uterus	tissue	adult	gtex	paired	FALSE			Uterus	0.00766611	0.990574	0.990574	chr8:10572076-11620652:.
chr12:15308851:A>G		rs11056422	12	15461785	15308851	A	G	ENSG00000179256	SMCO3	protein_coding	14804649	14814182	-	494669			rna_seq	GeneMaskLFCScorer(requested_output=RNA_SEQ)	UBERON:0000995 total RNA-seq	-	total RNA-seq	UBERON:0000995	uterus	tissue	adult	encode	paired	FALSE				0.00567961	0.990574	0.990574	chr12:14784563-15833139:.
chr13:50384794:T>C		rs9568400	13	50958930	50384794	T	C	ENSG00000283785	MIR15A	miRNA	50049118	50049201	-	335593			rna_seq	GeneMaskLFCScorer(requested_output=RNA_SEQ)	UBERON:0000995 gtex Uterus polyA plus RNA-seq	.	polyA plus RNA-seq	UBERON:0000995	uterus	tissue	adult	gtex	paired	FALSE			Uterus	0.00766182	0.990574	0.990574	chr13:49860506-50909082:.
chr12:95310513:T>G		rs66511039	12	95704289	95310513	T	G	ENSG00000258313	ENSG00000258313	lncRNA	95387889	95388558	-	77376			rna_seq	GeneMaskLFCScorer(requested_output=RNA_SEQ)	UBERON:0000995 gtex Uterus polyA plus RNA-seq	.	polyA plus RNA-seq	UBERON:0000995	uterus	tissue	adult	gtex	paired	FALSE			Uterus	0.00765848	0.990574	0.990574	chr12:94786225-95834801:.
chr22:32712995:T>C		rs7286819	22	33108981	32712995	T	C	ENSG00000128276	RFPL3	protein_coding	32354884	32361161	+	351834			rna_seq	GeneMaskLFCScorer(requested_output=RNA_SEQ)	UBERON:0000995 gtex Uterus polyA plus RNA-seq	.	polyA plus RNA-seq	UBERON:0000995	uterus	tissue	adult	gtex	paired	FALSE			Uterus	0.00768614	0.990574	0.990574	chr22:32188707-33237283:.
chr8:98928624:A>G		rs72668457	8	99940852	98928624	A	G	ENSG00000253468	ENSG00000253468	processed_pseudogene	98412881	98413784	-	514840			rna_seq	GeneMaskLFCScorer(requested_output=RNA_SEQ)	UBERON:0000995 total RNA-seq	-	total RNA-seq	UBERON:0000995	uterus	tissue	adult	encode	paired	FALSE				0.00568199	0.990574	0.990574	chr8:98404336-99452912:.
chr17:48107652:C>G		rs2072441	17	46185014	48107652	C	G	ENSG00000002919	SNX11	protein_coding	48103356	48123601	+	0			rna_seq	GeneMaskLFCScorer(requested_output=RNA_SEQ)	UBERON:0000995 total RNA-seq	+	total RNA-seq	UBERON:0000995	uterus	tissue	adult	encode	paired	FALSE				0.00709248	0.990574	0.990574	chr17:47583364-48631940:.
chr6:74146233:A>G		rs4282373	6	74855949	74146233	A	G	ENSG00000272243	ENSG00000272243	lncRNA	74530247	74734319	-	384014			rna_seq	GeneMaskLFCScorer(requested_output=RNA_SEQ)	UBERON:0000995 gtex Uterus polyA plus RNA-seq	.	polyA plus RNA-seq	UBERON:0000995	uterus	tissue	adult	gtex	paired	FALSE			Uterus	0.00769138	0.990574	0.990574	chr6:73621945-74670521:.
chr1:115282037:T>C		rs6678944	1	115824658	115282037	T	C	ENSG00000009307	CSDE1	protein_coding	114716912	114758676	-	523361			rna_seq	GeneMaskLFCScorer(requested_output=RNA_SEQ)	UBERON:0000995 total RNA-seq	-	total RNA-seq	UBERON:0000995	uterus	tissue	adult	encode	paired	FALSE				0.00569737	0.990574	0.990574	chr1:114757749-115806325:.
chr10:21482421:T>C		rs9732777	10	21771350	21482421	T	C	ENSG00000230109	LINC02643	lncRNA	21340232	21372950	-	109471			rna_seq	GeneMaskLFCScorer(requested_output=RNA_SEQ)	UBERON:0000995 gtex Uterus polyA plus RNA-seq	.	polyA plus RNA-seq	UBERON:0000995	uterus	tissue	adult	gtex	paired	FALSE			Uterus	0.00770187	0.990574	0.990574	chr10:20958133-22006709:.
chr6:151441209:A>G		rs73783018	6	151762344	151441209	A	G	ENSG00000202119	RNU6-302P	snRNA	150939221	150939328	+	501881			rna_seq	GeneMaskLFCScorer(requested_output=RNA_SEQ)	UBERON:0000995 total RNA-seq	+	total RNA-seq	UBERON:0000995	uterus	tissue	adult	encode	paired	FALSE				0.00711036	0.990574	0.990574	chr6:150916921-151965497:.
chr12:95264993:A>T		rs7957257	12	95658769	95264993	A	T	ENSG00000257943	ENSG00000257943	transcribed_unitary_pseudogene	95311311	95416098	-	46318			rna_seq	GeneMaskLFCScorer(requested_output=RNA_SEQ)	UBERON:0000995 total RNA-seq	-	total RNA-seq	UBERON:0000995	uterus	tissue	adult	encode	paired	FALSE				0.00567865	0.990574	0.990574	chr12:94740705-95789281:.
chr3:50025445:A>G		rs13071931	3	50062878	50025445	A	G	ENSG00000114378	HYAL1	protein_coding	50299889	50312381	-	274444			rna_seq	GeneMaskLFCScorer(requested_output=RNA_SEQ)	UBERON:0000995 total RNA-seq	-	total RNA-seq	UBERON:0000995	uterus	tissue	adult	encode	paired	FALSE				0.00566697	0.990574	0.990574	chr3:49501157-50549733:.
chr12:26275744:T>C		rs7974900	12	26428677	26275744	T	C	ENSG00000256894	ENSG00000256894	lncRNA	26125154	26126617	-	149127			rna_seq	GeneMaskLFCScorer(requested_output=RNA_SEQ)	UBERON:0000995 total RNA-seq	-	total RNA-seq	UBERON:0000995	uterus	tissue	adult	encode	paired	FALSE				0.0056839	0.990574	0.990574	chr12:25751456-26800032:.
chr1:21966782:T>C		rs7533101	1	22293275	21966782	T	C	ENSG00000293453	ENSG00000293453	lncRNA	21950678	21956871	-	9911			rna_seq	GeneMaskLFCScorer(requested_output=RNA_SEQ)	UBERON:0000995 gtex Uterus polyA plus RNA-seq	.	polyA plus RNA-seq	UBERON:0000995	uterus	tissue	adult	gtex	paired	FALSE			Uterus	0.00767565	0.990574	0.990574	chr1:21442494-22491070:.
chr17:48371625:A>G		rs78983331	17	46448987	48371625	A	G	ENSG00000263602	MIR3185	miRNA	48724407	48724475	-	352782			rna_seq	GeneMaskLFCScorer(requested_output=RNA_SEQ)	UBERON:0000995 gtex Uterus polyA plus RNA-seq	.	polyA plus RNA-seq	UBERON:0000995	uterus	tissue	adult	gtex	paired	FALSE			Uterus	0.0077076	0.990574	0.990574	chr17:47847337-48895913:.
chr2:27040254:T>C		rs1866654	2	27263122	27040254	T	C	ENSG00000231636	AGBL5-AS1	lncRNA	27049682	27050264	-	9428			rna_seq	GeneMaskLFCScorer(requested_output=RNA_SEQ)	UBERON:0000995 gtex Uterus polyA plus RNA-seq	.	polyA plus RNA-seq	UBERON:0000995	uterus	tissue	adult	gtex	paired	FALSE			Uterus	0.00767517	0.990574	0.990574	chr2:26515966-27564542:.
chr3:49773614:A>G		rs148383796	3	49811047	49773614	A	G	ENSG00000179564	LSMEM2	protein_coding	50279086	50288114	+	505472			rna_seq	GeneMaskLFCScorer(requested_output=RNA_SEQ)	UBERON:0000995 total RNA-seq	+	total RNA-seq	UBERON:0000995	uterus	tissue	adult	encode	paired	FALSE				0.00709486	0.990574	0.990574	chr3:49249326-50297902:.
chr1:172136117:T>C		rs17277015	1	172105257	172136117	T	C	ENSG00000283152	MIR3120	miRNA	172138807	172138888	+	2690			rna_seq	GeneMaskLFCScorer(requested_output=RNA_SEQ)	UBERON:0000995 total RNA-seq	+	total RNA-seq	UBERON:0000995	uterus	tissue	adult	encode	paired	FALSE				0.00709104	0.990574	0.990574	chr1:171611829-172660405:.
chr17:20288939:T>C		rs12942627	17	20192252	20288939	T	C	ENSG00000227685	LINC02088	lncRNA	20612911	20633234	-	323972			rna_seq	GeneMaskLFCScorer(requested_output=RNA_SEQ)	UBERON:0000995 gtex Uterus polyA plus RNA-seq	.	polyA plus RNA-seq	UBERON:0000995	uterus	tissue	adult	gtex	paired	FALSE			Uterus	0.00767183	0.990574	0.990574	chr17:19764651-20813227:.
chr6:152269482:T>G		rs6939382	6	152590617	152269482	T	G	ENSG00000146469	VIP	protein_coding	152750796	152759765	+	481314			rna_seq	GeneMaskLFCScorer(requested_output=RNA_SEQ)	UBERON:0000995 gtex Uterus polyA plus RNA-seq	.	polyA plus RNA-seq	UBERON:0000995	uterus	tissue	adult	gtex	paired	FALSE			Uterus	0.00768852	0.990574	0.990574	chr6:151745194-152793770:.
chr6:73735297:C>G		rs4708077	6	74445020	73735297	C	G	ENSG00000218459	RPS27P15	processed_pseudogene	73618345	73618597	+	116700			rna_seq	GeneMaskLFCScorer(requested_output=RNA_SEQ)	UBERON:0000995 gtex Uterus polyA plus RNA-seq	.	polyA plus RNA-seq	UBERON:0000995	uterus	tissue	adult	gtex	paired	FALSE			Uterus	0.00768566	0.990574	0.990574	chr6:73211009-74259585:.
chr6:29818977:T>C		rs66776450	6	29786754	29818977	T	C	ENSG00000213886	UBD	protein_coding	29555514	29559732	-	259245			rna_seq	GeneMaskLFCScorer(requested_output=RNA_SEQ)	UBERON:0000995 total RNA-seq	-	total RNA-seq	UBERON:0000995	uterus	tissue	adult	encode	paired	FALSE				0.0056715	0.990574	0.990574	chr6:29294689-30343265:.
chr17:20011233:T>C		rs4925065	17	19914546	20011233	T	C	ENSG00000225681	ENSG00000225681	transcribed_processed_pseudogene	20056286	20056630	+	45053			rna_seq	GeneMaskLFCScorer(requested_output=RNA_SEQ)	UBERON:0000995 total RNA-seq	+	total RNA-seq	UBERON:0000995	uterus	tissue	adult	encode	paired	FALSE				0.0070672	0.990574	0.990574	chr17:19486945-20535521:.
chr7:25732170:C>G		rs970942	7	25771790	25732170	C	G	ENSG00000122566	HNRNPA2B1	protein_coding	26171150	26201529	-	438980			rna_seq	GeneMaskActiveScorer(requested_output=RNA_SEQ)	UBERON:0000995 gtex Uterus polyA plus RNA-seq	.	polyA plus RNA-seq	UBERON:0000995	uterus	tissue	adult	gtex	paired	FALSE			Uterus	5.52335	0.990411	0.990411	chr7:25207882-26256458:.
chr7:25730555:T>G		rs2893215	7	25770175	25730555	T	G	ENSG00000122566	HNRNPA2B1	protein_coding	26171150	26201529	-	440595			rna_seq	GeneMaskActiveScorer(requested_output=RNA_SEQ)	UBERON:0000995 gtex Uterus polyA plus RNA-seq	.	polyA plus RNA-seq	UBERON:0000995	uterus	tissue	adult	gtex	paired	FALSE			Uterus	5.50697	0.990411	0.990411	chr7:25206267-26254843:.
chr7:25697309:A>C		rs2190539	7	25736929	25697309	A	C	ENSG00000122566	HNRNPA2B1	protein_coding	26171150	26201529	-	473841			rna_seq	GeneMaskActiveScorer(requested_output=RNA_SEQ)	UBERON:0000995 gtex Uterus polyA plus RNA-seq	.	polyA plus RNA-seq	UBERON:0000995	uterus	tissue	adult	gtex	paired	FALSE			Uterus	5.50637	0.990411	0.990411	chr7:25173021-26221597:.
chr17:48210625:A>G		rs11079816	17	46287987	48210625	A	G	ENSG00000263798	ENSG00000263798	lncRNA	47945423	47981736	+	228889			rna_seq	GeneMaskActiveScorer(requested_output=RNA_SEQ)	UBERON:0000995 gtex Uterus polyA plus RNA-seq	.	polyA plus RNA-seq	UBERON:0000995	uterus	tissue	adult	gtex	paired	FALSE			Uterus	5.47498	0.990411	0.990411	chr17:47686337-48734913:.
chr12:54003187:A>G		rs1867297	12	54396971	54003187	A	G	ENSG00000135486	HNRNPA1	protein_coding	54280192	54287088	+	277005			rna_seq	GeneMaskActiveScorer(requested_output=RNA_SEQ)	UBERON:0000995 total RNA-seq	+	total RNA-seq	UBERON:0000995	uterus	tissue	adult	encode	paired	FALSE				2.05537	0.990411	0.990411	chr12:53478899-54527475:.
chr7:25729339:T>G		rs56167145	7	25768959	25729339	T	G	ENSG00000122566	HNRNPA2B1	protein_coding	26171150	26201529	-	441811			rna_seq	GeneMaskActiveScorer(requested_output=RNA_SEQ)	UBERON:0000995 gtex Uterus polyA plus RNA-seq	.	polyA plus RNA-seq	UBERON:0000995	uterus	tissue	adult	gtex	paired	FALSE			Uterus	5.56382	0.990411	0.990411	chr7:25205051-26253627:.
chr17:48343110:A>G		rs1039840	17	46420472	48343110	A	G	ENSG00000263798	ENSG00000263798	lncRNA	47945423	47981736	+	361374			rna_seq	GeneMaskActiveScorer(requested_output=RNA_SEQ)	UBERON:0000995 gtex Uterus polyA plus RNA-seq	.	polyA plus RNA-seq	UBERON:0000995	uterus	tissue	adult	gtex	paired	FALSE			Uterus	5.55468	0.990411	0.990411	chr17:47818822-48867398:.
chr7:25686891:T>C		rs2190536	7	25726511	25686891	T	C	ENSG00000122566	HNRNPA2B1	protein_coding	26171150	26201529	-	484259			rna_seq	GeneMaskActiveScorer(requested_output=RNA_SEQ)	UBERON:0000995 gtex Uterus polyA plus RNA-seq	.	polyA plus RNA-seq	UBERON:0000995	uterus	tissue	adult	gtex	paired	FALSE			Uterus	5.50845	0.990411	0.990411	chr7:25162603-26211179:.
chr7:25725781:A>G		rs10486414	7	25765401	25725781	A	G	ENSG00000122566	HNRNPA2B1	protein_coding	26171150	26201529	-	445369			rna_seq	GeneMaskActiveScorer(requested_output=RNA_SEQ)	UBERON:0000995 gtex Uterus polyA plus RNA-seq	.	polyA plus RNA-seq	UBERON:0000995	uterus	tissue	adult	gtex	paired	FALSE			Uterus	5.49734	0.990411	0.990411	chr7:25201493-26250069:.
chr7:25725710:A>G		rs10486413	7	25765330	25725710	A	G	ENSG00000122566	HNRNPA2B1	protein_coding	26171150	26201529	-	445440			rna_seq	GeneMaskActiveScorer(requested_output=RNA_SEQ)	UBERON:0000995 gtex Uterus polyA plus RNA-seq	.	polyA plus RNA-seq	UBERON:0000995	uterus	tissue	adult	gtex	paired	FALSE			Uterus	5.46292	0.990411	0.990411	chr7:25201422-26249998:.
chr7:25679253:T>C		rs1859851	7	25718873	25679253	T	C	ENSG00000122566	HNRNPA2B1	protein_coding	26171150	26201529	-	491897			rna_seq	GeneMaskActiveScorer(requested_output=RNA_SEQ)	UBERON:0000995 gtex Uterus polyA plus RNA-seq	.	polyA plus RNA-seq	UBERON:0000995	uterus	tissue	adult	gtex	paired	FALSE			Uterus	5.52518	0.990411	0.990411	chr7:25154965-26203541:.
chr12:57018330:A>T		rs149369129	12	57412114	57018330	A	T	ENSG00000110958	PTGES3	protein_coding	56663340	56688408	-	329922			rna_seq	GeneMaskActiveScorer(requested_output=RNA_SEQ)	UBERON:0000995 total RNA-seq	-	total RNA-seq	UBERON:0000995	uterus	tissue	adult	encode	paired	FALSE				1.51049	0.990411	0.990411	chr12:56494042-57542618:.
chr7:25682693:T>C		rs2214976	7	25722313	25682693	T	C	ENSG00000122566	HNRNPA2B1	protein_coding	26171150	26201529	-	488457			rna_seq	GeneMaskActiveScorer(requested_output=RNA_SEQ)	UBERON:0000995 gtex Uterus polyA plus RNA-seq	.	polyA plus RNA-seq	UBERON:0000995	uterus	tissue	adult	gtex	paired	FALSE			Uterus	5.62889	0.990411	0.990411	chr7:25158405-26206981:.
chr7:25683092:T>C		rs2190535	7	25722712	25683092	T	C	ENSG00000122566	HNRNPA2B1	protein_coding	26171150	26201529	-	488058			rna_seq	GeneMaskActiveScorer(requested_output=RNA_SEQ)	UBERON:0000995 gtex Uterus polyA plus RNA-seq	.	polyA plus RNA-seq	UBERON:0000995	uterus	tissue	adult	gtex	paired	FALSE			Uterus	5.47682	0.990411	0.990411	chr7:25158804-26207380:.
chr7:25699336:A>G		rs4722500	7	25738956	25699336	A	G	ENSG00000122566	HNRNPA2B1	protein_coding	26171150	26201529	-	471814			rna_seq	GeneMaskActiveScorer(requested_output=RNA_SEQ)	UBERON:0000995 gtex Uterus polyA plus RNA-seq	.	polyA plus RNA-seq	UBERON:0000995	uterus	tissue	adult	gtex	paired	FALSE			Uterus	5.5143	0.990411	0.990411	chr7:25175048-26223624:.
chr12:57048397:A>G		rs2270736	12	57442181	57048397	A	G	ENSG00000110958	PTGES3	protein_coding	56663340	56688408	-	359989			rna_seq	GeneMaskActiveScorer(requested_output=RNA_SEQ)	UBERON:0000995 total RNA-seq	-	total RNA-seq	UBERON:0000995	uterus	tissue	adult	encode	paired	FALSE				1.51643	0.990411	0.990411	chr12:56524109-57572685:.
chr7:25724947:T>G		rs10486411	7	25764567	25724947	T	G	ENSG00000122566	HNRNPA2B1	protein_coding	26171150	26201529	-	446203			rna_seq	GeneMaskActiveScorer(requested_output=RNA_SEQ)	UBERON:0000995 gtex Uterus polyA plus RNA-seq	.	polyA plus RNA-seq	UBERON:0000995	uterus	tissue	adult	gtex	paired	FALSE			Uterus	5.46275	0.990411	0.990411	chr7:25200659-26249235:.
chr12:95259965:A>T		rs6538625	12	95653741	95259965	A	T	ENSG00000074527	NTN4	protein_coding	95657806	95791189	-	397841			rna_seq	GeneMaskActiveScorer(requested_output=RNA_SEQ)	UBERON:0000995 total RNA-seq	-	total RNA-seq	UBERON:0000995	uterus	tissue	adult	encode	paired	FALSE				1.51773	0.990411	0.990411	chr12:94735677-95784253:.
chr7:25703962:A>G		rs4722501	7	25743582	25703962	A	G	ENSG00000122566	HNRNPA2B1	protein_coding	26171150	26201529	-	467188			rna_seq	GeneMaskActiveScorer(requested_output=RNA_SEQ)	UBERON:0000995 gtex Uterus polyA plus RNA-seq	.	polyA plus RNA-seq	UBERON:0000995	uterus	tissue	adult	gtex	paired	FALSE			Uterus	5.49756	0.990411	0.990411	chr7:25179674-26228250:.
chr7:25741693:A>T		rs11977322	7	25781313	25741693	A	T	ENSG00000122566	HNRNPA2B1	protein_coding	26171150	26201529	-	429457			rna_seq	GeneMaskActiveScorer(requested_output=RNA_SEQ)	UBERON:0000995 gtex Uterus polyA plus RNA-seq	.	polyA plus RNA-seq	UBERON:0000995	uterus	tissue	adult	gtex	paired	FALSE			Uterus	5.52932	0.990411	0.990411	chr7:25217405-26265981:.
chr7:25848395:T>C		rs4722531	7	25888015	25848395	T	C	ENSG00000122566	HNRNPA2B1	protein_coding	26171150	26201529	-	322755			rna_seq	GeneMaskActiveScorer(requested_output=RNA_SEQ)	UBERON:0000995 gtex Uterus polyA plus RNA-seq	.	polyA plus RNA-seq	UBERON:0000995	uterus	tissue	adult	gtex	paired	FALSE			Uterus	5.46585	0.990411	0.990411	chr7:25324107-26372683:.
chr7:25730188:A>G		rs4722506	7	25769808	25730188	A	G	ENSG00000122566	HNRNPA2B1	protein_coding	26171150	26201529	-	440962			rna_seq	GeneMaskActiveScorer(requested_output=RNA_SEQ)	UBERON:0000995 gtex Uterus polyA plus RNA-seq	.	polyA plus RNA-seq	UBERON:0000995	uterus	tissue	adult	gtex	paired	FALSE			Uterus	5.49314	0.990411	0.990411	chr7:25205900-26254476:.
chr17:48340929:T>C		rs9303544	17	46418291	48340929	T	C	ENSG00000263798	ENSG00000263798	lncRNA	47945423	47981736	+	359193			rna_seq	GeneMaskActiveScorer(requested_output=RNA_SEQ)	UBERON:0000995 gtex Uterus polyA plus RNA-seq	.	polyA plus RNA-seq	UBERON:0000995	uterus	tissue	adult	gtex	paired	FALSE			Uterus	5.49373	0.990411	0.990411	chr17:47816641-48865217:.
chr7:25711362:T>G		rs55706734	7	25750982	25711362	T	G	ENSG00000122566	HNRNPA2B1	protein_coding	26171150	26201529	-	459788			rna_seq	GeneMaskActiveScorer(requested_output=RNA_SEQ)	UBERON:0000995 gtex Uterus polyA plus RNA-seq	.	polyA plus RNA-seq	UBERON:0000995	uterus	tissue	adult	gtex	paired	FALSE			Uterus	5.49788	0.990411	0.990411	chr7:25187074-26235650:.
chr7:25733784:A>G		rs991821	7	25773404	25733784	A	G	ENSG00000122566	HNRNPA2B1	protein_coding	26171150	26201529	-	437366			rna_seq	GeneMaskActiveScorer(requested_output=RNA_SEQ)	UBERON:0000995 gtex Uterus polyA plus RNA-seq	.	polyA plus RNA-seq	UBERON:0000995	uterus	tissue	adult	gtex	paired	FALSE			Uterus	5.46977	0.990411	0.990411	chr7:25209496-26258072:.
chr7:25717250:T>C		rs76009949	7	25756870	25717250	T	C	ENSG00000122566	HNRNPA2B1	protein_coding	26171150	26201529	-	453900			rna_seq	GeneMaskActiveScorer(requested_output=RNA_SEQ)	UBERON:0000995 gtex Uterus polyA plus RNA-seq	.	polyA plus RNA-seq	UBERON:0000995	uterus	tissue	adult	gtex	paired	FALSE			Uterus	5.5626	0.990411	0.990411	chr7:25192962-26241538:.
chr10:94857274:T>G		rs12766227	10	96617031	94857274	T	G	ENSG00000107438	PDLIM1	protein_coding	95237571	95291012	-	380297			rna_seq	GeneMaskActiveScorer(requested_output=RNA_SEQ)	UBERON:0000995 total RNA-seq	-	total RNA-seq	UBERON:0000995	uterus	tissue	adult	encode	paired	FALSE				1.50923	0.990411	0.990411	chr10:94332986-95381562:.
chr17:48282697:T>C		rs1452664	17	46360059	48282697	T	C	ENSG00000263798	ENSG00000263798	lncRNA	47945423	47981736	+	300961			rna_seq	GeneMaskActiveScorer(requested_output=RNA_SEQ)	UBERON:0000995 gtex Uterus polyA plus RNA-seq	.	polyA plus RNA-seq	UBERON:0000995	uterus	tissue	adult	gtex	paired	FALSE			Uterus	5.48877	0.990411	0.990411	chr17:47758409-48806985:.
chr7:25848314:A>G		rs10241634	7	25887934	25848314	A	G	ENSG00000122566	HNRNPA2B1	protein_coding	26171150	26201529	-	322836			rna_seq	GeneMaskActiveScorer(requested_output=RNA_SEQ)	UBERON:0000995 gtex Uterus polyA plus RNA-seq	.	polyA plus RNA-seq	UBERON:0000995	uterus	tissue	adult	gtex	paired	FALSE			Uterus	5.48191	0.990411	0.990411	chr7:25324026-26372602:.
chr7:25840391:A>G		rs4722529	7	25880011	25840391	A	G	ENSG00000122566	HNRNPA2B1	protein_coding	26171150	26201529	-	330759			rna_seq	GeneMaskActiveScorer(requested_output=RNA_SEQ)	UBERON:0000995 gtex Uterus polyA plus RNA-seq	.	polyA plus RNA-seq	UBERON:0000995	uterus	tissue	adult	gtex	paired	FALSE			Uterus	5.46528	0.990411	0.990411	chr7:25316103-26364679:.
chr12:56994202:T>C		rs73131120	12	57387986	56994202	T	C	ENSG00000110958	PTGES3	protein_coding	56663340	56688408	-	305794			rna_seq	GeneMaskActiveScorer(requested_output=RNA_SEQ)	UBERON:0000995 total RNA-seq	-	total RNA-seq	UBERON:0000995	uterus	tissue	adult	encode	paired	FALSE				1.51229	0.990411	0.990411	chr12:56469914-57518490:.
chr10:74519429:A>C		rs11001059	10	76279187	74519429	A	C	ENSG00000035403	VCL	protein_coding	73995192	74121363	+	398066			rna_seq	GeneMaskActiveScorer(requested_output=RNA_SEQ)	UBERON:0000995 total RNA-seq	+	total RNA-seq	UBERON:0000995	uterus	tissue	adult	encode	paired	FALSE				2.06341	0.990411	0.990411	chr10:73995141-75043717:.
chr7:25711771:T>G		rs11973825	7	25751391	25711771	T	G	ENSG00000122566	HNRNPA2B1	protein_coding	26171150	26201529	-	459379			rna_seq	GeneMaskActiveScorer(requested_output=RNA_SEQ)	UBERON:0000995 gtex Uterus polyA plus RNA-seq	.	polyA plus RNA-seq	UBERON:0000995	uterus	tissue	adult	gtex	paired	FALSE			Uterus	5.55994	0.990411	0.990411	chr7:25187483-26236059:.
chr7:25832313:T>C		rs6958350	7	25871933	25832313	T	C	ENSG00000122566	HNRNPA2B1	protein_coding	26171150	26201529	-	338837			rna_seq	GeneMaskActiveScorer(requested_output=RNA_SEQ)	UBERON:0000995 gtex Uterus polyA plus RNA-seq	.	polyA plus RNA-seq	UBERON:0000995	uterus	tissue	adult	gtex	paired	FALSE			Uterus	5.52166	0.990411	0.990411	chr7:25308025-26356601:.
chr7:25684714:T>C		rs2391150	7	25724334	25684714	T	C	ENSG00000122566	HNRNPA2B1	protein_coding	26171150	26201529	-	486436			rna_seq	GeneMaskActiveScorer(requested_output=RNA_SEQ)	UBERON:0000995 gtex Uterus polyA plus RNA-seq	.	polyA plus RNA-seq	UBERON:0000995	uterus	tissue	adult	gtex	paired	FALSE			Uterus	5.5763	0.990411	0.990411	chr7:25160426-26209002:.
chr17:48113731:A>G		rs112903989	17	46191093	48113731	A	G	ENSG00000263798	ENSG00000263798	lncRNA	47945423	47981736	+	131995			rna_seq	GeneMaskActiveScorer(requested_output=RNA_SEQ)	UBERON:0000995 gtex Uterus polyA plus RNA-seq	.	polyA plus RNA-seq	UBERON:0000995	uterus	tissue	adult	gtex	paired	FALSE			Uterus	5.46757	0.990411	0.990411	chr17:47589443-48638019:.
chr8:11609659:C>G		rs73531756	8	11467168	11609659	C	G	ENSG00000164733	CTSB	protein_coding	11842523	11869533	-	232864			rna_seq	GeneMaskActiveScorer(requested_output=RNA_SEQ)	UBERON:0000995 total RNA-seq	-	total RNA-seq	UBERON:0000995	uterus	tissue	adult	encode	paired	FALSE				1.51332	0.990411	0.990411	chr8:11085371-12133947:.
chr7:25678998:A>G		rs2893212	7	25718618	25678998	A	G	ENSG00000122566	HNRNPA2B1	protein_coding	26171150	26201529	-	492152			rna_seq	GeneMaskActiveScorer(requested_output=RNA_SEQ)	UBERON:0000995 gtex Uterus polyA plus RNA-seq	.	polyA plus RNA-seq	UBERON:0000995	uterus	tissue	adult	gtex	paired	FALSE			Uterus	5.53064	0.990411	0.990411	chr7:25154710-26203286:.
chr10:74513821:A>G		rs10824195	10	76273579	74513821	A	G	ENSG00000035403	VCL	protein_coding	73995192	74121363	+	392458			rna_seq	GeneMaskActiveScorer(requested_output=RNA_SEQ)	UBERON:0000995 total RNA-seq	+	total RNA-seq	UBERON:0000995	uterus	tissue	adult	encode	paired	FALSE				2.05065	0.990411	0.990411	chr10:73989533-75038109:.
chr12:57081818:A>G		rs141773786	12	57475601	57081818	A	G	ENSG00000110958	PTGES3	protein_coding	56663340	56688408	-	393410			rna_seq	GeneMaskActiveScorer(requested_output=RNA_SEQ)	UBERON:0000995 total RNA-seq	-	total RNA-seq	UBERON:0000995	uterus	tissue	adult	encode	paired	FALSE				1.51	0.990411	0.990411	chr12:56557530-57606106:.
chr17:48174029:T>C		rs1316657	17	46251391	48174029	T	C	ENSG00000263798	ENSG00000263798	lncRNA	47945423	47981736	+	192293			rna_seq	GeneMaskActiveScorer(requested_output=RNA_SEQ)	UBERON:0000995 gtex Uterus polyA plus RNA-seq	.	polyA plus RNA-seq	UBERON:0000995	uterus	tissue	adult	gtex	paired	FALSE			Uterus	5.52734	0.990411	0.990411	chr17:47649741-48698317:.
chr17:48200255:A>C		rs28551638	17	46277617	48200255	A	C	ENSG00000263798	ENSG00000263798	lncRNA	47945423	47981736	+	218519			rna_seq	GeneMaskActiveScorer(requested_output=RNA_SEQ)	UBERON:0000995 gtex Uterus polyA plus RNA-seq	.	polyA plus RNA-seq	UBERON:0000995	uterus	tissue	adult	gtex	paired	FALSE			Uterus	5.48901	0.990411	0.990411	chr17:47675967-48724543:.
chr17:48470102:A>G		rs11657639	17	46547464	48470102	A	G	ENSG00000263798	ENSG00000263798	lncRNA	47945423	47981736	+	488366			rna_seq	GeneMaskActiveScorer(requested_output=RNA_SEQ)	UBERON:0000995 gtex Uterus polyA plus RNA-seq	.	polyA plus RNA-seq	UBERON:0000995	uterus	tissue	adult	gtex	paired	FALSE			Uterus	5.54649	0.990411	0.990411	chr17:47945814-48994390:.
chr17:48127046:A>G		rs12603380	17	46204408	48127046	A	G	ENSG00000263798	ENSG00000263798	lncRNA	47945423	47981736	+	145310			rna_seq	GeneMaskActiveScorer(requested_output=RNA_SEQ)	UBERON:0000995 gtex Uterus polyA plus RNA-seq	.	polyA plus RNA-seq	UBERON:0000995	uterus	tissue	adult	gtex	paired	FALSE			Uterus	5.52783	0.990411	0.990411	chr17:47602758-48651334:.
chr7:25682989:T>G		rs2190534	7	25722609	25682989	T	G	ENSG00000122566	HNRNPA2B1	protein_coding	26171150	26201529	-	488161			rna_seq	GeneMaskActiveScorer(requested_output=RNA_SEQ)	UBERON:0000995 gtex Uterus polyA plus RNA-seq	.	polyA plus RNA-seq	UBERON:0000995	uterus	tissue	adult	gtex	paired	FALSE			Uterus	5.46754	0.990411	0.990411	chr7:25158701-26207277:.
chr12:95243458:T>C		rs1873052	12	95637234	95243458	T	C	ENSG00000074527	NTN4	protein_coding	95657806	95791189	-	414348			rna_seq	GeneMaskActiveScorer(requested_output=RNA_SEQ)	UBERON:0000995 total RNA-seq	-	total RNA-seq	UBERON:0000995	uterus	tissue	adult	encode	paired	FALSE				1.51045	0.990411	0.990411	chr12:94719170-95767746:.
chr7:25731466:T>C		rs10951099	7	25771086	25731466	T	C	ENSG00000122566	HNRNPA2B1	protein_coding	26171150	26201529	-	439684			rna_seq	GeneMaskActiveScorer(requested_output=RNA_SEQ)	UBERON:0000995 gtex Uterus polyA plus RNA-seq	.	polyA plus RNA-seq	UBERON:0000995	uterus	tissue	adult	gtex	paired	FALSE			Uterus	5.51331	0.990411	0.990411	chr7:25207178-26255754:.
chr7:25725627:T>C		rs10486412	7	25765247	25725627	T	C	ENSG00000122566	HNRNPA2B1	protein_coding	26171150	26201529	-	445523			rna_seq	GeneMaskActiveScorer(requested_output=RNA_SEQ)	UBERON:0000995 gtex Uterus polyA plus RNA-seq	.	polyA plus RNA-seq	UBERON:0000995	uterus	tissue	adult	gtex	paired	FALSE			Uterus	5.47231	0.990411	0.990411	chr7:25201339-26249915:.
chr7:25697399:T>C		rs2190540	7	25737019	25697399	T	C	ENSG00000122566	HNRNPA2B1	protein_coding	26171150	26201529	-	473751			rna_seq	GeneMaskActiveScorer(requested_output=RNA_SEQ)	UBERON:0000995 gtex Uterus polyA plus RNA-seq	.	polyA plus RNA-seq	UBERON:0000995	uterus	tissue	adult	gtex	paired	FALSE			Uterus	5.50197	0.990411	0.990411	chr7:25173111-26221687:.
chr7:25692405:A>G		rs1014673	7	25732025	25692405	A	G	ENSG00000122566	HNRNPA2B1	protein_coding	26171150	26201529	-	478745			rna_seq	GeneMaskActiveScorer(requested_output=RNA_SEQ)	UBERON:0000995 gtex Uterus polyA plus RNA-seq	.	polyA plus RNA-seq	UBERON:0000995	uterus	tissue	adult	gtex	paired	FALSE			Uterus	5.55598	0.990411	0.990411	chr7:25168117-26216693:.
chr7:25697433:A>G		rs2893213	7	25737053	25697433	A	G	ENSG00000122566	HNRNPA2B1	protein_coding	26171150	26201529	-	473717			rna_seq	GeneMaskActiveScorer(requested_output=RNA_SEQ)	UBERON:0000995 gtex Uterus polyA plus RNA-seq	.	polyA plus RNA-seq	UBERON:0000995	uterus	tissue	adult	gtex	paired	FALSE			Uterus	5.50192	0.990411	0.990411	chr7:25173145-26221721:.
chr17:48362301:A>C		rs11651669	17	46439663	48362301	A	C	ENSG00000263798	ENSG00000263798	lncRNA	47945423	47981736	+	380565			rna_seq	GeneMaskActiveScorer(requested_output=RNA_SEQ)	UBERON:0000995 gtex Uterus polyA plus RNA-seq	.	polyA plus RNA-seq	UBERON:0000995	uterus	tissue	adult	gtex	paired	FALSE			Uterus	5.55392	0.990411	0.990411	chr17:47838013-48886589:.
chr7:25721437:T>C		rs714063	7	25761057	25721437	T	C	ENSG00000122566	HNRNPA2B1	protein_coding	26171150	26201529	-	449713			rna_seq	GeneMaskActiveScorer(requested_output=RNA_SEQ)	UBERON:0000995 gtex Uterus polyA plus RNA-seq	.	polyA plus RNA-seq	UBERON:0000995	uterus	tissue	adult	gtex	paired	FALSE			Uterus	5.50731	0.990411	0.990411	chr7:25197149-26245725:.
chr17:48317881:A>G		rs12450081	17	46395243	48317881	A	G	ENSG00000263798	ENSG00000263798	lncRNA	47945423	47981736	+	336145			rna_seq	GeneMaskActiveScorer(requested_output=RNA_SEQ)	UBERON:0000995 gtex Uterus polyA plus RNA-seq	.	polyA plus RNA-seq	UBERON:0000995	uterus	tissue	adult	gtex	paired	FALSE			Uterus	5.49071	0.990411	0.990411	chr17:47793593-48842169:.
chr7:25679195:T>C		rs1859850	7	25718815	25679195	T	C	ENSG00000122566	HNRNPA2B1	protein_coding	26171150	26201529	-	491955			rna_seq	GeneMaskActiveScorer(requested_output=RNA_SEQ)	UBERON:0000995 gtex Uterus polyA plus RNA-seq	.	polyA plus RNA-seq	UBERON:0000995	uterus	tissue	adult	gtex	paired	FALSE			Uterus	5.48333	0.990411	0.990411	chr7:25154907-26203483:.
chr7:25719305:A>G		rs12113786	7	25758925	25719305	A	G	ENSG00000122566	HNRNPA2B1	protein_coding	26171150	26201529	-	451845			rna_seq	GeneMaskActiveScorer(requested_output=RNA_SEQ)	UBERON:0000995 gtex Uterus polyA plus RNA-seq	.	polyA plus RNA-seq	UBERON:0000995	uterus	tissue	adult	gtex	paired	FALSE			Uterus	5.55808	0.990411	0.990411	chr7:25195017-26243593:.
chr7:25731531:T>C		rs10951100	7	25771151	25731531	T	C	ENSG00000122566	HNRNPA2B1	protein_coding	26171150	26201529	-	439619			rna_seq	GeneMaskActiveScorer(requested_output=RNA_SEQ)	UBERON:0000995 gtex Uterus polyA plus RNA-seq	.	polyA plus RNA-seq	UBERON:0000995	uterus	tissue	adult	gtex	paired	FALSE			Uterus	5.48505	0.990411	0.990411	chr7:25207243-26255819:.
chr17:48099141:T>G		rs141459276	17	46176503	48099141	T	G	ENSG00000263798	ENSG00000263798	lncRNA	47945423	47981736	+	117405			rna_seq	GeneMaskActiveScorer(requested_output=RNA_SEQ)	UBERON:0000995 gtex Uterus polyA plus RNA-seq	.	polyA plus RNA-seq	UBERON:0000995	uterus	tissue	adult	gtex	paired	FALSE			Uterus	5.48577	0.990411	0.990411	chr17:47574853-48623429:.
chr17:48210621:A>T		rs11079815	17	46287983	48210621	A	T	ENSG00000263798	ENSG00000263798	lncRNA	47945423	47981736	+	228885			rna_seq	GeneMaskActiveScorer(requested_output=RNA_SEQ)	UBERON:0000995 gtex Uterus polyA plus RNA-seq	.	polyA plus RNA-seq	UBERON:0000995	uterus	tissue	adult	gtex	paired	FALSE			Uterus	5.56071	0.990411	0.990411	chr17:47686333-48734909:.
chr7:25707789:T>C		rs17152328	7	25747409	25707789	T	C	ENSG00000122566	HNRNPA2B1	protein_coding	26171150	26201529	-	463361			rna_seq	GeneMaskActiveScorer(requested_output=RNA_SEQ)	UBERON:0000995 gtex Uterus polyA plus RNA-seq	.	polyA plus RNA-seq	UBERON:0000995	uterus	tissue	adult	gtex	paired	FALSE			Uterus	5.55391	0.990411	0.990411	chr7:25183501-26232077:.
chr17:48197948:T>C		rs8071262	17	46275310	48197948	T	C	ENSG00000263798	ENSG00000263798	lncRNA	47945423	47981736	+	216212			rna_seq	GeneMaskActiveScorer(requested_output=RNA_SEQ)	UBERON:0000995 gtex Uterus polyA plus RNA-seq	.	polyA plus RNA-seq	UBERON:0000995	uterus	tissue	adult	gtex	paired	FALSE			Uterus	5.49575	0.990411	0.990411	chr17:47673660-48722236:.
chr7:25723475:A>G		rs11769531	7	25763095	25723475	A	G	ENSG00000122566	HNRNPA2B1	protein_coding	26171150	26201529	-	447675			rna_seq	GeneMaskActiveScorer(requested_output=RNA_SEQ)	UBERON:0000995 gtex Uterus polyA plus RNA-seq	.	polyA plus RNA-seq	UBERON:0000995	uterus	tissue	adult	gtex	paired	FALSE			Uterus	5.47835	0.990411	0.990411	chr7:25199187-26247763:.
chr17:48324038:T>C		rs7214589	17	46401400	48324038	T	C	ENSG00000263798	ENSG00000263798	lncRNA	47945423	47981736	+	342302			rna_seq	GeneMaskActiveScorer(requested_output=RNA_SEQ)	UBERON:0000995 gtex Uterus polyA plus RNA-seq	.	polyA plus RNA-seq	UBERON:0000995	uterus	tissue	adult	gtex	paired	FALSE			Uterus	5.50476	0.990411	0.990411	chr17:47799750-48848326:.
chr17:48248919:A>G		rs74447547	17	46326281	48248919	A	G	ENSG00000263798	ENSG00000263798	lncRNA	47945423	47981736	+	267183			rna_seq	GeneMaskActiveScorer(requested_output=RNA_SEQ)	UBERON:0000995 gtex Uterus polyA plus RNA-seq	.	polyA plus RNA-seq	UBERON:0000995	uterus	tissue	adult	gtex	paired	FALSE			Uterus	5.4915	0.990411	0.990411	chr17:47724631-48773207:.
chr12:95265236:T>C		rs1038652	12	95659012	95265236	T	C	ENSG00000074527	NTN4	protein_coding	95657806	95791189	-	392570			rna_seq	GeneMaskActiveScorer(requested_output=RNA_SEQ)	UBERON:0000995 total RNA-seq	-	total RNA-seq	UBERON:0000995	uterus	tissue	adult	encode	paired	FALSE				1.51826	0.990411	0.990411	chr12:94740948-95789524:.
chr7:25824011:A>T		rs4722526	7	25863631	25824011	A	T	ENSG00000122566	HNRNPA2B1	protein_coding	26171150	26201529	-	347139			rna_seq	GeneMaskActiveScorer(requested_output=RNA_SEQ)	UBERON:0000995 gtex Uterus polyA plus RNA-seq	.	polyA plus RNA-seq	UBERON:0000995	uterus	tissue	adult	gtex	paired	FALSE			Uterus	5.51236	0.990411	0.990411	chr7:25299723-26348299:.
chr17:48234573:T>C		rs1349676	17	46311935	48234573	T	C	ENSG00000263798	ENSG00000263798	lncRNA	47945423	47981736	+	252837			rna_seq	GeneMaskActiveScorer(requested_output=RNA_SEQ)	UBERON:0000995 gtex Uterus polyA plus RNA-seq	.	polyA plus RNA-seq	UBERON:0000995	uterus	tissue	adult	gtex	paired	FALSE			Uterus	5.54638	0.990411	0.990411	chr17:47710285-48758861:.
chr7:25717641:C>G		rs11486819	7	25757261	25717641	C	G	ENSG00000122566	HNRNPA2B1	protein_coding	26171150	26201529	-	453509			rna_seq	GeneMaskActiveScorer(requested_output=RNA_SEQ)	UBERON:0000995 gtex Uterus polyA plus RNA-seq	.	polyA plus RNA-seq	UBERON:0000995	uterus	tissue	adult	gtex	paired	FALSE			Uterus	5.63744	0.990411	0.990411	chr7:25193353-26241929:.
chr6:127155371:A>G		rs1892172	6	127476516	127155371	A	G	ENSG00000260212	ENSG00000260212	unprocessed_pseudogene	127659423	127660338	+	504052			rna_seq	GeneMaskLFCScorer(requested_output=RNA_SEQ)	UBERON:0000995 gtex Uterus polyA plus RNA-seq	.	polyA plus RNA-seq	UBERON:0000995	uterus	tissue	adult	gtex	paired	FALSE			Uterus	-0.0077486	-0.990355	0.990355	chr6:126631083-127679659:.
chr2:27027882:C>G		rs67100745	2	27250750	27027882	C	G	ENSG00000225024	RPL37P11	processed_pseudogene	26678218	26678510	-	349372			rna_seq	GeneMaskLFCScorer(requested_output=RNA_SEQ)	UBERON:0000995 gtex Uterus polyA plus RNA-seq	.	polyA plus RNA-seq	UBERON:0000995	uterus	tissue	adult	gtex	paired	FALSE			Uterus	-0.00774384	-0.990355	0.990355	chr2:26503594-27552170:.
chr9:22159417:T>C		rs10757288	9	22159416	22159417	T	C	ENSG00000227443	H3P30	processed_pseudogene	21638284	21638676	+	520741			rna_seq	GeneMaskLFCScorer(requested_output=RNA_SEQ)	UBERON:0000995 gtex Uterus polyA plus RNA-seq	.	polyA plus RNA-seq	UBERON:0000995	uterus	tissue	adult	gtex	paired	FALSE			Uterus	-0.00771952	-0.990355	0.990355	chr9:21635129-22683705:.
chr1:22361525:A>G		rs55739621	1	22688018	22361525	A	G	ENSG00000232037	RPL21P29	processed_pseudogene	21908097	21908580	+	452945			rna_seq	GeneMaskLFCScorer(requested_output=RNA_SEQ)	UBERON:0000995 gtex Uterus polyA plus RNA-seq	.	polyA plus RNA-seq	UBERON:0000995	uterus	tissue	adult	gtex	paired	FALSE			Uterus	-0.00775003	-0.990355	0.990355	chr1:21837237-22885813:.
chr3:128197647:T>C		rs2955124	3	127916490	128197647	T	C	ENSG00000277250	Metazoa_SRP	misc_RNA	128673680	128674021	-	476033			rna_seq	GeneMaskLFCScorer(requested_output=RNA_SEQ)	UBERON:0000995 gtex Uterus polyA plus RNA-seq	.	polyA plus RNA-seq	UBERON:0000995	uterus	tissue	adult	gtex	paired	FALSE			Uterus	-0.00773191	-0.990355	0.990355	chr3:127673359-128721935:.
chr15:40049852:A>C		rs4923848	15	40342053	40049852	A	C	ENSG00000252714	RNA5SP392	rRNA_pseudogene	40331536	40331648	-	281684			rna_seq	GeneMaskLFCScorer(requested_output=RNA_SEQ)	UBERON:0000995 total RNA-seq	-	total RNA-seq	UBERON:0000995	uterus	tissue	adult	encode	paired	FALSE				-0.00572395	-0.990355	0.990355	chr15:39525564-40574140:.
chr10:88456728:T>C		rs2312610	10	90216485	88456728	T	C	ENSG00000275015	ENSG00000275015	unprocessed_pseudogene	88259128	88259372	-	197356			rna_seq	GeneMaskLFCScorer(requested_output=RNA_SEQ)	UBERON:0000995 total RNA-seq	-	total RNA-seq	UBERON:0000995	uterus	tissue	adult	encode	paired	FALSE				-0.00568724	-0.990355	0.990355	chr10:87932440-88981016:.
chr12:102115007:T>C		rs11111167	12	102508785	102115007	T	C	ENSG00000257514	ENSG00000257514	lncRNA	101646719	101659970	-	455037			rna_seq	GeneMaskLFCScorer(requested_output=RNA_SEQ)	UBERON:0000995 gtex Uterus polyA plus RNA-seq	.	polyA plus RNA-seq	UBERON:0000995	uterus	tissue	adult	gtex	paired	FALSE			Uterus	-0.00772238	-0.990355	0.990355	chr12:101590719-102639295:.
chr15:40055035:T>G		rs7183386	15	40347236	40055035	T	G	ENSG00000273855	ENSG00000273855	lncRNA	40285467	40285909	-	230432			rna_seq	GeneMaskLFCScorer(requested_output=RNA_SEQ)	UBERON:0000995 gtex Uterus polyA plus RNA-seq	.	polyA plus RNA-seq	UBERON:0000995	uterus	tissue	adult	gtex	paired	FALSE			Uterus	-0.00776887	-0.990355	0.990355	chr15:39530747-40579323:.
chr12:56997508:T>C		rs58298943	12	57391292	56997508	T	C	ENSG00000166856	GPR182	protein_coding	56994491	56998447	+	0			rna_seq	GeneMaskLFCScorer(requested_output=RNA_SEQ)	UBERON:0000995 total RNA-seq	+	total RNA-seq	UBERON:0000995	uterus	tissue	adult	encode	paired	FALSE				-0.00710964	-0.990355	0.990355	chr12:56473220-57521796:.
chr12:95217409:T>C		rs6538618	12	95611185	95217409	T	C	ENSG00000257943	ENSG00000257943	transcribed_unitary_pseudogene	95311311	95416098	-	93902			rna_seq	GeneMaskLFCScorer(requested_output=RNA_SEQ)	UBERON:0000995 gtex Uterus polyA plus RNA-seq	.	polyA plus RNA-seq	UBERON:0000995	uterus	tissue	adult	gtex	paired	FALSE			Uterus	-0.00776052	-0.990355	0.990355	chr12:94693121-95741697:.
chr8:99084378:A>G		rs6468658	8	100096606	99084378	A	G	ENSG00000271930	ENSG00000271930	lncRNA	98943594	98944098	+	140280			rna_seq	GeneMaskLFCScorer(requested_output=RNA_SEQ)	UBERON:0000995 total RNA-seq	+	total RNA-seq	UBERON:0000995	uterus	tissue	adult	encode	paired	FALSE				-0.00706291	-0.990355	0.990355	chr8:98560090-99608666:.
chr12:54030947:T>G		rs4759319	12	54424731	54030947	T	G	ENSG00000275589	ENSG00000275589	misc_RNA	53963628	53963697	+	67250			rna_seq	GeneMaskLFCScorer(requested_output=RNA_SEQ)	UBERON:0000995 gtex Uterus polyA plus RNA-seq	.	polyA plus RNA-seq	UBERON:0000995	uterus	tissue	adult	gtex	paired	FALSE			Uterus	-0.00776684	-0.990355	0.990355	chr12:53506659-54555235:.
chr6:19761487:A>G	ID4/6p22.3	rs6456259	6	19761718	19761487	A	G	ENSG00000227803	ENSG00000227803	lncRNA	20212086	20317739	+	450599			rna_seq	GeneMaskLFCScorer(requested_output=RNA_SEQ)	UBERON:0000995 total RNA-seq	+	total RNA-seq	UBERON:0000995	uterus	tissue	adult	encode	paired	FALSE				-0.00709343	-0.990355	0.990355	chr6:19237199-20285775:.	19761718	6
chr6:34259706:A>T		rs115450053	6	34227483	34259706	A	T	ENSG00000276404	MIR6835	miRNA	34240672	34240736	+	18970			rna_seq	GeneMaskLFCScorer(requested_output=RNA_SEQ)	UBERON:0000995 gtex Uterus polyA plus RNA-seq	.	polyA plus RNA-seq	UBERON:0000995	uterus	tissue	adult	gtex	paired	FALSE			Uterus	-0.00773811	-0.990355	0.990355	chr6:33735418-34783994:.
chr6:19798473:A>G		rs6904518	6	19798704	19798473	A	G	ENSG00000229700	RPL29P17	processed_pseudogene	20042454	20042940	-	243981			rna_seq	GeneMaskLFCScorer(requested_output=RNA_SEQ)	UBERON:0000995 total RNA-seq	-	total RNA-seq	UBERON:0000995	uterus	tissue	adult	encode	paired	FALSE				-0.00571394	-0.990355	0.990355	chr6:19274185-20322761:.
chr11:33715029:T>C		rs2901375	11	33736575	33715029	T	C	ENSG00000241255	ENSG00000241255	processed_pseudogene	33237007	33237409	+	477620			rna_seq	GeneMaskLFCScorer(requested_output=RNA_SEQ)	UBERON:0000995 gtex Uterus polyA plus RNA-seq	.	polyA plus RNA-seq	UBERON:0000995	uterus	tissue	adult	gtex	paired	FALSE			Uterus	-0.00773883	-0.990355	0.990355	chr11:33190741-34239317:.
chr6:29816508:A>G		rs72846685	6	29784285	29816508	A	G	ENSG00000224312	MCCD1P2	unprocessed_pseudogene	29994436	29995314	-	177928			rna_seq	GeneMaskLFCScorer(requested_output=RNA_SEQ)	UBERON:0000995 total RNA-seq	-	total RNA-seq	UBERON:0000995	uterus	tissue	adult	encode	paired	FALSE				-0.00570869	-0.990355	0.990355	chr6:29292220-30340796:.
chr2:27020496:A>G		rs7606840	2	27243364	27020496	A	G	ENSG00000200003	RNU6-986P	snRNA	27475493	27475595	-	454997			rna_seq	GeneMaskLFCScorer(requested_output=RNA_SEQ)	UBERON:0000995 total RNA-seq	-	total RNA-seq	UBERON:0000995	uterus	tissue	adult	encode	paired	FALSE				-0.00571918	-0.990355	0.990355	chr2:26496208-27544784:.
chr6:29848594:T>G		rs2394185	6	29816371	29848594	T	G	ENSG00000204632	HLA-G	protein_coding	29826966	29831125	+	17469			rna_seq	GeneMaskLFCScorer(requested_output=RNA_SEQ)	UBERON:0000995 total RNA-seq	+	total RNA-seq	UBERON:0000995	uterus	tissue	adult	encode	paired	FALSE				-0.00709438	-0.990355	0.990355	chr6:29324306-30372882:.
chr6:152324267:T>C		rs9478313	6	152645402	152324267	T	C	ENSG00000218792	HSPD1P16	processed_pseudogene	152705734	152706128	+	381467			rna_seq	GeneMaskLFCScorer(requested_output=RNA_SEQ)	UBERON:0000995 total RNA-seq	+	total RNA-seq	UBERON:0000995	uterus	tissue	adult	encode	paired	FALSE				-0.00710535	-0.990355	0.990355	chr6:151799979-152848555:.
chr17:48353552:T>C		rs75994865	17	46430914	48353552	T	C	ENSG00000263602	MIR3185	miRNA	48724407	48724475	-	370855			rna_seq	GeneMaskLFCScorer(requested_output=RNA_SEQ)	UBERON:0000995 gtex Uterus polyA plus RNA-seq	.	polyA plus RNA-seq	UBERON:0000995	uterus	tissue	adult	gtex	paired	FALSE			Uterus	-0.00777531	-0.990355	0.990355	chr17:47829264-48877840:.
chr6:29864342:T>C		rs73725442	6	29832119	29864342	T	C	ENSG00000229142	HCG4P8	unprocessed_pseudogene	29827384	29828364	-	35978			rna_seq	GeneMaskLFCScorer(requested_output=RNA_SEQ)	UBERON:0000995 gtex Uterus polyA plus RNA-seq	.	polyA plus RNA-seq	UBERON:0000995	uterus	tissue	adult	gtex	paired	FALSE			Uterus	-0.00775409	-0.990355	0.990355	chr6:29340054-30388630:.
chr13:49961541:T>G		rs7992903	13	50535677	49961541	T	G	ENSG00000283785	MIR15A	miRNA	50049118	50049201	-	87577			rna_seq	GeneMaskLFCScorer(requested_output=RNA_SEQ)	UBERON:0000995 total RNA-seq	-	total RNA-seq	UBERON:0000995	uterus	tissue	adult	encode	paired	FALSE				-0.00570917	-0.990355	0.990355	chr13:49437253-50485829:.
chr3:49899477:A>T		rs11130224	3	49936910	49899477	A	T	ENSG00000164078	MST1R	protein_coding	49886901	49903873	-	0			rna_seq	GeneMaskLFCScorer(requested_output=RNA_SEQ)	UBERON:0000995 total RNA-seq	-	total RNA-seq	UBERON:0000995	uterus	tissue	adult	encode	paired	FALSE				-0.00571966	-0.990355	0.990355	chr3:49375189-50423765:.
chr10:21375576:A>G		rs11012681	10	21664505	21375576	A	G	ENSG00000230109	LINC02643	lncRNA	21340232	21372950	-	2626			rna_seq	GeneMaskLFCScorer(requested_output=RNA_SEQ)	UBERON:0000995 total RNA-seq	-	total RNA-seq	UBERON:0000995	uterus	tissue	adult	encode	paired	FALSE				-0.00569248	-0.990355	0.990355	chr10:20851288-21899864:.
chr6:19796647:A>C		rs2206033	6	19796878	19796647	A	C	ENSG00000172201	ID4	protein_coding	19837369	19842197	+	40722			rna_seq	GeneMaskLFCScorer(requested_output=RNA_SEQ)	UBERON:0000995 total RNA-seq	+	total RNA-seq	UBERON:0000995	uterus	tissue	adult	encode	paired	FALSE				-0.00706236	-0.990355	0.990355	chr6:19272359-20320935:.
chr1:22030736:A>T		rs3820687	1	22357229	22030736	A	T	ENSG00000285752	CDC42-AS1	lncRNA	22028316	22052927	-	0			rna_seq	GeneMaskLFCScorer(requested_output=RNA_SEQ)	UBERON:0000995 gtex Uterus polyA plus RNA-seq	.	polyA plus RNA-seq	UBERON:0000995	uterus	tissue	adult	gtex	paired	FALSE			Uterus	-0.0077306	-0.990355	0.990355	chr1:21506448-22555024:.
chr1:21965525:T>C		rs11591127	1	22292018	21965525	T	C	ENSG00000289715	ENSG00000289715	protein_coding	21547403	21554002	+	411523			rna_seq	GeneMaskLFCScorer(requested_output=RNA_SEQ)	UBERON:0000995 gtex Uterus polyA plus RNA-seq	.	polyA plus RNA-seq	UBERON:0000995	uterus	tissue	adult	gtex	paired	FALSE			Uterus	-0.00773287	-0.990355	0.990355	chr1:21441237-22489813:.
chr1:172254963:A>T		rs1992550	1	172224103	172254963	A	T	ENSG00000224228	ENSG00000224228	lncRNA	172775904	173064015	+	520941			rna_seq	GeneMaskLFCScorer(requested_output=RNA_SEQ)	UBERON:0000995 total RNA-seq	+	total RNA-seq	UBERON:0000995	uterus	tissue	adult	encode	paired	FALSE				-0.00709629	-0.990355	0.990355	chr1:171730675-172779251:.
chr6:151446348:A>G		rs76363440	6	151767483	151446348	A	G	ENSG00000219395	HSPA8P15	processed_pseudogene	151411258	151413945	-	32403			rna_seq	GeneMaskLFCScorer(requested_output=RNA_SEQ)	UBERON:0000995 total RNA-seq	-	total RNA-seq	UBERON:0000995	uterus	tissue	adult	encode	paired	FALSE				-0.00570965	-0.990355	0.990355	chr6:150922060-151970636:.
chr10:88407308:A>C		rs792207	10	90167065	88407308	A	C	ENSG00000182333	LIPF	protein_coding	88664440	88678814	+	257132			rna_seq	GeneMaskLFCScorer(requested_output=RNA_SEQ)	UBERON:0000995 gtex Uterus polyA plus RNA-seq	.	polyA plus RNA-seq	UBERON:0000995	uterus	tissue	adult	gtex	paired	FALSE			Uterus	-0.00775433	-0.990355	0.990355	chr10:87883020-88931596:.
chr3:13746144:A>G		rs2974389	3	13787641	13746144	A	G	ENSG00000144711	IQSEC1	protein_coding	12897042	13283281	-	462863			rna_seq	GeneMaskLFCScorer(requested_output=RNA_SEQ)	UBERON:0000995 total RNA-seq	-	total RNA-seq	UBERON:0000995	uterus	tissue	adult	encode	paired	FALSE				-0.00570703	-0.990355	0.990355	chr3:13221856-14270432:.
chr1:172168965:A>C		rs11584955	1	172138105	172168965	A	C	ENSG00000208024	MIR199A2	miRNA	172144534	172144644	-	24321			rna_seq	GeneMaskLFCScorer(requested_output=RNA_SEQ)	UBERON:0000995 total RNA-seq	-	total RNA-seq	UBERON:0000995	uterus	tissue	adult	encode	paired	FALSE				-0.00569594	-0.990355	0.990355	chr1:171644677-172693253:.
chrX:132095705:T>C		rs5933069	X	131229733	132095705	T	C	ENSG00000165694	FRMD7	protein_coding	132076989	132128020	-	0			rna_seq	GeneMaskLFCScorer(requested_output=RNA_SEQ)	UBERON:0000995 gtex Uterus polyA plus RNA-seq	.	polyA plus RNA-seq	UBERON:0000995	uterus	tissue	adult	gtex	paired	FALSE			Uterus	-0.00773048	-0.990355	0.990355	chrX:131571417-132619993:.
chr19:31439482:A>T		rs8103449	19	31930388	31439482	A	T	ENSG00000267636	ENSG00000267636	lncRNA	31421996	31427302	+	12180			rna_seq	GeneMaskLFCScorer(requested_output=RNA_SEQ)	UBERON:0000995 gtex Uterus polyA plus RNA-seq	.	polyA plus RNA-seq	UBERON:0000995	uterus	tissue	adult	gtex	paired	FALSE			Uterus	-0.0077467	-0.990355	0.990355	chr19:30915194-31963770:.
chr6:73739166:A>G		rs2134016	6	74448889	73739166	A	G	ENSG00000256980	KHDC1L	protein_coding	73223543	73225770	-	513396			rna_seq	GeneMaskLFCScorer(requested_output=RNA_SEQ)	UBERON:0000995 gtex Uterus polyA plus RNA-seq	.	polyA plus RNA-seq	UBERON:0000995	uterus	tissue	adult	gtex	paired	FALSE			Uterus	-0.00774193	-0.990355	0.990355	chr6:73214878-74263454:.
chr3:50186160:A>T		rs2073726	3	50223593	50186160	A	T	ENSG00000283726	MIR5193	miRNA	49806136	49806245	-	379915			rna_seq	GeneMaskLFCScorer(requested_output=RNA_SEQ)	UBERON:0000995 total RNA-seq	-	total RNA-seq	UBERON:0000995	uterus	tissue	adult	encode	paired	FALSE				-0.00571084	-0.990355	0.990355	chr3:49661872-50710448:.
chr17:48288515:A>G		rs142408093	17	46365877	48288515	A	G	ENSG00000263602	MIR3185	miRNA	48724407	48724475	-	435892			rna_seq	GeneMaskLFCScorer(requested_output=RNA_SEQ)	UBERON:0000995 total RNA-seq	-	total RNA-seq	UBERON:0000995	uterus	tissue	adult	encode	paired	FALSE				-0.00571918	-0.990355	0.990355	chr17:47764227-48812803:.
chr17:48167407:A>G		rs2109982	17	46244769	48167407	A	G	ENSG00000207947	MIR152	miRNA	48037160	48037247	-	130160			rna_seq	GeneMaskLFCScorer(requested_output=RNA_SEQ)	UBERON:0000995 total RNA-seq	-	total RNA-seq	UBERON:0000995	uterus	tissue	adult	encode	paired	FALSE				-0.00568676	-0.990355	0.990355	chr17:47643119-48691695:.
chr11:30233003:T>C		rs595496	11	30254550	30233003	T	C	ENSG00000254530	LINC02755	lncRNA	29335877	29989328	-	243675			rna_seq	GeneMaskLFCScorer(requested_output=RNA_SEQ)	UBERON:0000995 gtex Uterus polyA plus RNA-seq	.	polyA plus RNA-seq	UBERON:0000995	uterus	tissue	adult	gtex	paired	FALSE			Uterus	0.00759792	0.990355	0.990355	chr11:29708715-30757291:.
chr3:49959491:T>G		rs13079006	3	49996924	49959491	T	G	ENSG00000114378	HYAL1	protein_coding	50299889	50312381	-	340398			rna_seq	GeneMaskLFCScorer(requested_output=RNA_SEQ)	UBERON:0000995 total RNA-seq	-	total RNA-seq	UBERON:0000995	uterus	tissue	adult	encode	paired	FALSE				0.00562119	0.990355	0.990355	chr3:49435203-50483779:.
chr2:27049184:T>C		rs10432697	2	27272052	27049184	T	C	ENSG00000163794	UCN	protein_coding	27307399	27308445	-	258215			rna_seq	GeneMaskLFCScorer(requested_output=RNA_SEQ)	UBERON:0000995 total RNA-seq	-	total RNA-seq	UBERON:0000995	uterus	tissue	adult	encode	paired	FALSE				0.00564432	0.990355	0.990355	chr2:26524896-27573472:.
chr17:48416815:T>C		rs16956479	17	46494177	48416815	T	C	ENSG00000248278	SUMO2P17	transcribed_processed_pseudogene	48874913	48875198	-	458098			rna_seq	GeneMaskLFCScorer(requested_output=RNA_SEQ)	UBERON:0000995 gtex Uterus polyA plus RNA-seq	.	polyA plus RNA-seq	UBERON:0000995	uterus	tissue	adult	gtex	paired	FALSE			Uterus	0.00759983	0.990355	0.990355	chr17:47892527-48941103:.
chr2:27022607:T>C		rs7355650	2	27245475	27022607	T	C	ENSG00000157884	CIB4	protein_coding	26581204	26641366	-	381241			rna_seq	GeneMaskLFCScorer(requested_output=RNA_SEQ)	UBERON:0000995 total RNA-seq	-	total RNA-seq	UBERON:0000995	uterus	tissue	adult	encode	paired	FALSE				0.0056591	0.990355	0.990355	chr2:26498319-27546895:.
chr2:27022607:T>C		rs7355650	2	27245475	27022607	T	C	ENSG00000157992	KRTCAP3	protein_coding	27442365	27446481	+	419758			rna_seq	GeneMaskLFCScorer(requested_output=RNA_SEQ)	UBERON:0000995 total RNA-seq	+	total RNA-seq	UBERON:0000995	uterus	tissue	adult	encode	paired	FALSE				0.00704098	0.990355	0.990355	chr2:26498319-27546895:.
chr2:27101168:A>G		rs1057394	2	27324036	27101168	A	G	ENSG00000272056	ENSG00000272056	lncRNA	27053617	27054276	-	46892			rna_seq	GeneMaskLFCScorer(requested_output=RNA_SEQ)	UBERON:0000995 total RNA-seq	-	total RNA-seq	UBERON:0000995	uterus	tissue	adult	encode	paired	FALSE				0.00562668	0.990355	0.990355	chr2:26576880-27625456:.
chr17:48233050:T>C		rs2924258	17	46310412	48233050	T	C	ENSG00000277542	ENSG00000277542	misc_RNA	48723691	48723772	+	490641			rna_seq	GeneMaskLFCScorer(requested_output=RNA_SEQ)	UBERON:0000995 gtex Uterus polyA plus RNA-seq	.	polyA plus RNA-seq	UBERON:0000995	uterus	tissue	adult	gtex	paired	FALSE			Uterus	0.00765204	0.990355	0.990355	chr17:47708762-48757338:.
chr12:15322293:A>G		rs73057219	12	15475227	15322293	A	G	ENSG00000111339	ART4	protein_coding	14825568	14843526	-	478767			rna_seq	GeneMaskLFCScorer(requested_output=RNA_SEQ)	UBERON:0000995 total RNA-seq	-	total RNA-seq	UBERON:0000995	uterus	tissue	adult	encode	paired	FALSE				0.00562072	0.990355	0.990355	chr12:14798005-15846581:.
chr17:4180628:A>G		rs12943517	17	4083923	4180628	A	G	ENSG00000262519	TXNP4	processed_pseudogene	4572205	4572515	+	391577			rna_seq	GeneMaskLFCScorer(requested_output=RNA_SEQ)	UBERON:0000995 gtex Uterus polyA plus RNA-seq	.	polyA plus RNA-seq	UBERON:0000995	uterus	tissue	adult	gtex	paired	FALSE			Uterus	0.00760293	0.990355	0.990355	chr17:3656340-4704916:.
chr2:202628570:A>C		rs72926966	2	203493293	202628570	A	C	ENSG00000289490	ENSG00000289490	protein_coding	202377111	202377168	+	251402			rna_seq	GeneMaskLFCScorer(requested_output=RNA_SEQ)	UBERON:0000995 total RNA-seq	+	total RNA-seq	UBERON:0000995	uterus	tissue	adult	encode	paired	FALSE				0.00701343	0.990355	0.990355	chr2:202104282-203152858:.
chr6:74173721:C>G		rs10943183	6	74883437	74173721	C	G	ENSG00000119899	SLC17A5	protein_coding	73593378	73653992	-	519729			rna_seq	GeneMaskLFCScorer(requested_output=RNA_SEQ)	UBERON:0000995 total RNA-seq	-	total RNA-seq	UBERON:0000995	uterus	tissue	adult	encode	paired	FALSE				0.00565684	0.990355	0.990355	chr6:73649433-74698009:.
chr3:49192497:T>C		rs11130184	3	49229930	49192497	T	C	ENSG00000259970	ENSG00000259970	lncRNA	49684479	49684983	-	491982			rna_seq	GeneMaskLFCScorer(requested_output=RNA_SEQ)	UBERON:0000995 total RNA-seq	-	total RNA-seq	UBERON:0000995	uterus	tissue	adult	encode	paired	FALSE				0.00564599	0.990355	0.990355	chr3:48668209-49716785:.
chr3:50171616:A>G		rs2624835	3	50209049	50171616	A	G	ENSG00000207922	ENSG00000207922	miRNA	50173325	50173419	+	1709			rna_seq	GeneMaskLFCScorer(requested_output=RNA_SEQ)	UBERON:0000995 gtex Uterus polyA plus RNA-seq	.	polyA plus RNA-seq	UBERON:0000995	uterus	tissue	adult	gtex	paired	FALSE			Uterus	0.00763369	0.990355	0.990355	chr3:49647328-50695904:.
chr1:176601625:A>G		rs6664916	1	176570761	176601625	A	G	ENSG00000152092	ASTN1	protein_coding	176857301	177164973	-	255676			rna_seq	GeneMaskLFCScorer(requested_output=RNA_SEQ)	UBERON:0000995 total RNA-seq	-	total RNA-seq	UBERON:0000995	uterus	tissue	adult	encode	paired	FALSE				0.0056448	0.990355	0.990355	chr1:176077337-177125913:.
chr2:202369084:A>G		rs72925021	2	203233807	202369084	A	G	ENSG00000224463	RPL39P14	processed_pseudogene	202231695	202231849	+	137235			rna_seq	GeneMaskLFCScorer(requested_output=RNA_SEQ)	UBERON:0000995 gtex Uterus polyA plus RNA-seq	.	polyA plus RNA-seq	UBERON:0000995	uterus	tissue	adult	gtex	paired	FALSE			Uterus	0.00760269	0.990355	0.990355	chr2:201844796-202893372:.
chrX:134549560:C>G		rs7065171	X	133683590	134549560	C	G	ENSG00000284231	MIR424	miRNA	134546613	134546711	-	2849			rna_seq	GeneMaskLFCScorer(requested_output=RNA_SEQ)	UBERON:0000995 total RNA-seq	-	total RNA-seq	UBERON:0000995	uterus	tissue	adult	encode	paired	FALSE				0.00565076	0.990355	0.990355	chrX:134025272-135073848:.
chr6:31358515:A>G		rs9405085	6	31326292	31358515	A	G	ENSG00000234006	DDX39B-AS1	lncRNA	31542303	31543138	+	183788			rna_seq	GeneMaskLFCScorer(requested_output=RNA_SEQ)	UBERON:0000995 gtex Uterus polyA plus RNA-seq	.	polyA plus RNA-seq	UBERON:0000995	uterus	tissue	adult	gtex	paired	FALSE			Uterus	0.00760078	0.990355	0.990355	chr6:30834227-31882803:.
chr6:127175081:C>G		rs9491706	6	127496226	127175081	C	G	ENSG00000219699	ENSG00000219699	unprocessed_pseudogene	127659689	127660579	-	484608			rna_seq	GeneMaskLFCScorer(requested_output=RNA_SEQ)	UBERON:0000995 gtex Uterus polyA plus RNA-seq	.	polyA plus RNA-seq	UBERON:0000995	uterus	tissue	adult	gtex	paired	FALSE			Uterus	0.00760603	0.990355	0.990355	chr6:126650793-127699369:.
chr15:40039498:A>G		rs72731415	15	40331699	40039498	A	G	ENSG00000273786	ENSG00000273786	lncRNA	40226385	40227069	+	186887			rna_seq	GeneMaskLFCScorer(requested_output=RNA_SEQ)	UBERON:0000995 gtex Uterus polyA plus RNA-seq	.	polyA plus RNA-seq	UBERON:0000995	uterus	tissue	adult	gtex	paired	FALSE			Uterus	0.00761747	0.990355	0.990355	chr15:39515210-40563786:.
chr6:74018576:T>G		rs9360724	6	74728292	74018576	T	G	ENSG00000229862	EEF1A1-AS1	lncRNA	73523617	73570596	+	447980			rna_seq	GeneMaskLFCScorer(requested_output=RNA_SEQ)	UBERON:0000995 gtex Uterus polyA plus RNA-seq	.	polyA plus RNA-seq	UBERON:0000995	uterus	tissue	adult	gtex	paired	FALSE			Uterus	0.00761414	0.990355	0.990355	chr6:73494288-74542864:.
chr11:30180738:A>G		rs11493214	11	30202285	30180738	A	G	ENSG00000261340	LINC01616	lncRNA	29980112	29982392	-	198346			rna_seq	GeneMaskLFCScorer(requested_output=RNA_SEQ)	UBERON:0000995 gtex Uterus polyA plus RNA-seq	.	polyA plus RNA-seq	UBERON:0000995	uterus	tissue	adult	gtex	paired	FALSE			Uterus	0.00761032	0.990355	0.990355	chr11:29656450-30705026:.
chr1:172182677:A>T		rs480988	1	172151817	172182677	A	T	ENSG00000283152	MIR3120	miRNA	172138807	172138888	+	43789			rna_seq	GeneMaskLFCScorer(requested_output=RNA_SEQ)	UBERON:0000995 total RNA-seq	+	total RNA-seq	UBERON:0000995	uterus	tissue	adult	encode	paired	FALSE				0.00703525	0.990355	0.990355	chr1:171658389-172706965:.
chr12:15210473:A>G		rs10846159	12	15363407	15210473	A	G	ENSG00000139055	ERP27	protein_coding	14914038	14938537	-	271936			rna_seq	GeneMaskLFCScorer(requested_output=RNA_SEQ)	UBERON:0000995 total RNA-seq	-	total RNA-seq	UBERON:0000995	uterus	tissue	adult	encode	paired	FALSE				0.00563145	0.990355	0.990355	chr12:14686185-15734761:.
chr1:22042624:T>C		rs2473332	1	22369117	22042624	T	C	ENSG00000289715	ENSG00000289715	protein_coding	21547403	21554002	+	488622			rna_seq	GeneMaskLFCScorer(requested_output=RNA_SEQ)	UBERON:0000995 total RNA-seq	+	total RNA-seq	UBERON:0000995	uterus	tissue	adult	encode	paired	FALSE				0.00702	0.990355	0.990355	chr1:21518336-22566912:.
chr10:88312595:T>C		rs10509543	10	90072352	88312595	T	C	ENSG00000184719	RNLS	protein_coding	88273863	88584530	-	0			rna_seq	GeneMaskLFCScorer(requested_output=RNA_SEQ)	UBERON:0000995 total RNA-seq	-	total RNA-seq	UBERON:0000995	uterus	tissue	adult	encode	paired	FALSE				0.0056572	0.990355	0.990355	chr10:87788307-88836883:.
chr2:27004839:A>G		rs6716275	2	27227707	27004839	A	G	ENSG00000163794	UCN	protein_coding	27307399	27308445	-	302560			rna_seq	GeneMaskLFCScorer(requested_output=RNA_SEQ)	UBERON:0000995 total RNA-seq	-	total RNA-seq	UBERON:0000995	uterus	tissue	adult	encode	paired	FALSE				0.00563574	0.990355	0.990355	chr2:26480551-27529127:.
chr12:57073216:C>G		rs79563920	12	57466999	57073216	C	G	ENSG00000284152	MIR6758	miRNA	57512687	57512750	+	439471			rna_seq	GeneMaskLFCScorer(requested_output=RNA_SEQ)	UBERON:0000995 total RNA-seq	+	total RNA-seq	UBERON:0000995	uterus	tissue	adult	encode	paired	FALSE				0.00703049	0.990355	0.990355	chr12:56548928-57597504:.
chr19:8678969:T>C		rs1473281	19	8789230	8678969	T	C	ENSG00000188000	OR7D2	protein_coding	9178978	9188818	+	500009			rna_seq	GeneMaskLFCScorer(requested_output=RNA_SEQ)	UBERON:0000995 gtex Uterus polyA plus RNA-seq	.	polyA plus RNA-seq	UBERON:0000995	uterus	tissue	adult	gtex	paired	FALSE			Uterus	0.00760651	0.990355	0.990355	chr19:8154681-9203257:.
chr8:99416456:T>C		rs3103715	8	100428684	99416456	T	C	ENSG00000253415	ENSG00000253415	processed_pseudogene	98904602	98905671	-	510785			rna_seq	GeneMaskLFCScorer(requested_output=RNA_SEQ)	UBERON:0000995 total RNA-seq	-	total RNA-seq	UBERON:0000995	uterus	tissue	adult	encode	paired	FALSE				0.00565147	0.990355	0.990355	chr8:98892168-99940744:.
chr7:25732950:A>T		rs11977626	7	25772570	25732950	A	T	ENSG00000122566	HNRNPA2B1	protein_coding	26171150	26201529	-	438200			rna_seq	GeneMaskActiveScorer(requested_output=RNA_SEQ)	UBERON:0000995 gtex Uterus polyA plus RNA-seq	.	polyA plus RNA-seq	UBERON:0000995	uterus	tissue	adult	gtex	paired	FALSE			Uterus	5.35474	0.990189	0.990189	chr7:25208662-26257238:.
chr7:25726453:T>C		rs7456645	7	25766073	25726453	T	C	ENSG00000122566	HNRNPA2B1	protein_coding	26171150	26201529	-	444697			rna_seq	GeneMaskActiveScorer(requested_output=RNA_SEQ)	UBERON:0000995 gtex Uterus polyA plus RNA-seq	.	polyA plus RNA-seq	UBERON:0000995	uterus	tissue	adult	gtex	paired	FALSE			Uterus	5.39856	0.990189	0.990189	chr7:25202165-26250741:.
chr7:25733464:T>C		rs10951104	7	25773084	25733464	T	C	ENSG00000122566	HNRNPA2B1	protein_coding	26171150	26201529	-	437686			rna_seq	GeneMaskActiveScorer(requested_output=RNA_SEQ)	UBERON:0000995 gtex Uterus polyA plus RNA-seq	.	polyA plus RNA-seq	UBERON:0000995	uterus	tissue	adult	gtex	paired	FALSE			Uterus	5.39401	0.990189	0.990189	chr7:25209176-26257752:.
chr7:25685981:T>C		rs1544479	7	25725601	25685981	T	C	ENSG00000122566	HNRNPA2B1	protein_coding	26171150	26201529	-	485169			rna_seq	GeneMaskActiveScorer(requested_output=RNA_SEQ)	UBERON:0000995 gtex Uterus polyA plus RNA-seq	.	polyA plus RNA-seq	UBERON:0000995	uterus	tissue	adult	gtex	paired	FALSE			Uterus	5.3527	0.990189	0.990189	chr7:25161693-26210269:.
chr4:15476188:C>G		rs13118306	4	15477812	15476188	C	G	ENSG00000118564	FBXL5	protein_coding	15604380	15681679	-	128192			rna_seq	GeneMaskActiveScorer(requested_output=RNA_SEQ)	UBERON:0000995 total RNA-seq	-	total RNA-seq	UBERON:0000995	uterus	tissue	adult	encode	paired	FALSE				1.49834	0.990189	0.990189	chr4:14951900-16000476:.
chr7:25823113:T>G		rs2893220	7	25862733	25823113	T	G	ENSG00000122566	HNRNPA2B1	protein_coding	26171150	26201529	-	348037			rna_seq	GeneMaskActiveScorer(requested_output=RNA_SEQ)	UBERON:0000995 gtex Uterus polyA plus RNA-seq	.	polyA plus RNA-seq	UBERON:0000995	uterus	tissue	adult	gtex	paired	FALSE			Uterus	5.37046	0.990189	0.990189	chr7:25298825-26347401:.
chr7:25761269:A>G		rs61491835	7	25800889	25761269	A	G	ENSG00000122566	HNRNPA2B1	protein_coding	26171150	26201529	-	409881			rna_seq	GeneMaskActiveScorer(requested_output=RNA_SEQ)	UBERON:0000995 gtex Uterus polyA plus RNA-seq	.	polyA plus RNA-seq	UBERON:0000995	uterus	tissue	adult	gtex	paired	FALSE			Uterus	5.42068	0.990189	0.990189	chr7:25236981-26285557:.
chr7:25835531:T>C		rs12700664	7	25875151	25835531	T	C	ENSG00000122566	HNRNPA2B1	protein_coding	26171150	26201529	-	335619			rna_seq	GeneMaskActiveScorer(requested_output=RNA_SEQ)	UBERON:0000995 gtex Uterus polyA plus RNA-seq	.	polyA plus RNA-seq	UBERON:0000995	uterus	tissue	adult	gtex	paired	FALSE			Uterus	5.44542	0.990189	0.990189	chr7:25311243-26359819:.
chr7:25699740:A>G		rs10951092	7	25739360	25699740	A	G	ENSG00000122566	HNRNPA2B1	protein_coding	26171150	26201529	-	471410			rna_seq	GeneMaskActiveScorer(requested_output=RNA_SEQ)	UBERON:0000995 gtex Uterus polyA plus RNA-seq	.	polyA plus RNA-seq	UBERON:0000995	uterus	tissue	adult	gtex	paired	FALSE			Uterus	5.36189	0.990189	0.990189	chr7:25175452-26224028:.
chr7:25707180:T>G		rs11983371	7	25746800	25707180	T	G	ENSG00000122566	HNRNPA2B1	protein_coding	26171150	26201529	-	463970			rna_seq	GeneMaskActiveScorer(requested_output=RNA_SEQ)	UBERON:0000995 gtex Uterus polyA plus RNA-seq	.	polyA plus RNA-seq	UBERON:0000995	uterus	tissue	adult	gtex	paired	FALSE			Uterus	5.39394	0.990189	0.990189	chr7:25182892-26231468:.
chr7:25709345:T>C		rs73089624	7	25748965	25709345	T	C	ENSG00000122566	HNRNPA2B1	protein_coding	26171150	26201529	-	461805			rna_seq	GeneMaskActiveScorer(requested_output=RNA_SEQ)	UBERON:0000995 gtex Uterus polyA plus RNA-seq	.	polyA plus RNA-seq	UBERON:0000995	uterus	tissue	adult	gtex	paired	FALSE			Uterus	5.45158	0.990189	0.990189	chr7:25185057-26233633:.
chr7:25686928:T>G		rs2190537	7	25726548	25686928	T	G	ENSG00000122566	HNRNPA2B1	protein_coding	26171150	26201529	-	484222			rna_seq	GeneMaskActiveScorer(requested_output=RNA_SEQ)	UBERON:0000995 gtex Uterus polyA plus RNA-seq	.	polyA plus RNA-seq	UBERON:0000995	uterus	tissue	adult	gtex	paired	FALSE			Uterus	5.43356	0.990189	0.990189	chr7:25162640-26211216:.
chr17:48093270:A>G		rs116970602	17	46170632	48093270	A	G	ENSG00000263798	ENSG00000263798	lncRNA	47945423	47981736	+	111534			rna_seq	GeneMaskActiveScorer(requested_output=RNA_SEQ)	UBERON:0000995 gtex Uterus polyA plus RNA-seq	.	polyA plus RNA-seq	UBERON:0000995	uterus	tissue	adult	gtex	paired	FALSE			Uterus	5.36882	0.990189	0.990189	chr17:47568982-48617558:.
chr12:95264179:A>G		rs17023855	12	95657955	95264179	A	G	ENSG00000074527	NTN4	protein_coding	95657806	95791189	-	393627			rna_seq	GeneMaskActiveScorer(requested_output=RNA_SEQ)	UBERON:0000995 total RNA-seq	-	total RNA-seq	UBERON:0000995	uterus	tissue	adult	encode	paired	FALSE				1.49915	0.990189	0.990189	chr12:94739891-95788467:.
chr7:25713388:A>G		rs6953294	7	25753008	25713388	A	G	ENSG00000122566	HNRNPA2B1	protein_coding	26171150	26201529	-	457762			rna_seq	GeneMaskActiveScorer(requested_output=RNA_SEQ)	UBERON:0000995 gtex Uterus polyA plus RNA-seq	.	polyA plus RNA-seq	UBERON:0000995	uterus	tissue	adult	gtex	paired	FALSE			Uterus	5.4279	0.990189	0.990189	chr7:25189100-26237676:.
chr7:25687641:T>G		rs1544480	7	25727261	25687641	T	G	ENSG00000122566	HNRNPA2B1	protein_coding	26171150	26201529	-	483509			rna_seq	GeneMaskActiveScorer(requested_output=RNA_SEQ)	UBERON:0000995 gtex Uterus polyA plus RNA-seq	.	polyA plus RNA-seq	UBERON:0000995	uterus	tissue	adult	gtex	paired	FALSE			Uterus	5.39717	0.990189	0.990189	chr7:25163353-26211929:.
chr17:48124837:A>C		rs9893405	17	46202199	48124837	A	C	ENSG00000263798	ENSG00000263798	lncRNA	47945423	47981736	+	143101			rna_seq	GeneMaskActiveScorer(requested_output=RNA_SEQ)	UBERON:0000995 gtex Uterus polyA plus RNA-seq	.	polyA plus RNA-seq	UBERON:0000995	uterus	tissue	adult	gtex	paired	FALSE			Uterus	5.41009	0.990189	0.990189	chr17:47600549-48649125:.
chr17:48258217:A>T		rs2957933	17	46335579	48258217	A	T	ENSG00000263798	ENSG00000263798	lncRNA	47945423	47981736	+	276481			rna_seq	GeneMaskActiveScorer(requested_output=RNA_SEQ)	UBERON:0000995 gtex Uterus polyA plus RNA-seq	.	polyA plus RNA-seq	UBERON:0000995	uterus	tissue	adult	gtex	paired	FALSE			Uterus	5.38859	0.990189	0.990189	chr17:47733929-48782505:.
chr7:25708880:A>G		rs2391152	7	25748500	25708880	A	G	ENSG00000122566	HNRNPA2B1	protein_coding	26171150	26201529	-	462270			rna_seq	GeneMaskActiveScorer(requested_output=RNA_SEQ)	UBERON:0000995 gtex Uterus polyA plus RNA-seq	.	polyA plus RNA-seq	UBERON:0000995	uterus	tissue	adult	gtex	paired	FALSE			Uterus	5.38799	0.990189	0.990189	chr7:25184592-26233168:.
chr7:25762851:A>G		rs4722522	7	25802471	25762851	A	G	ENSG00000122566	HNRNPA2B1	protein_coding	26171150	26201529	-	408299			rna_seq	GeneMaskActiveScorer(requested_output=RNA_SEQ)	UBERON:0000995 gtex Uterus polyA plus RNA-seq	.	polyA plus RNA-seq	UBERON:0000995	uterus	tissue	adult	gtex	paired	FALSE			Uterus	5.37781	0.990189	0.990189	chr7:25238563-26287139:.
chr17:48471305:A>G		rs1912155	17	46548667	48471305	A	G	ENSG00000263798	ENSG00000263798	lncRNA	47945423	47981736	+	489569			rna_seq	GeneMaskActiveScorer(requested_output=RNA_SEQ)	UBERON:0000995 gtex Uterus polyA plus RNA-seq	.	polyA plus RNA-seq	UBERON:0000995	uterus	tissue	adult	gtex	paired	FALSE			Uterus	5.35335	0.990189	0.990189	chr17:47947017-48995593:.
chr12:54013657:A>G		rs11170786	12	54407441	54013657	A	G	ENSG00000135486	HNRNPA1	protein_coding	54280192	54287088	+	266535			rna_seq	GeneMaskActiveScorer(requested_output=RNA_SEQ)	UBERON:0000995 total RNA-seq	+	total RNA-seq	UBERON:0000995	uterus	tissue	adult	encode	paired	FALSE				2.02958	0.990189	0.990189	chr12:53489369-54537945:.
chr17:48183734:A>G		rs8081199	17	46261096	48183734	A	G	ENSG00000263798	ENSG00000263798	lncRNA	47945423	47981736	+	201998			rna_seq	GeneMaskActiveScorer(requested_output=RNA_SEQ)	UBERON:0000995 gtex Uterus polyA plus RNA-seq	.	polyA plus RNA-seq	UBERON:0000995	uterus	tissue	adult	gtex	paired	FALSE			Uterus	5.45711	0.990189	0.990189	chr17:47659446-48708022:.
chr17:48177885:T>C		rs77229718	17	46255247	48177885	T	C	ENSG00000263798	ENSG00000263798	lncRNA	47945423	47981736	+	196149			rna_seq	GeneMaskActiveScorer(requested_output=RNA_SEQ)	UBERON:0000995 gtex Uterus polyA plus RNA-seq	.	polyA plus RNA-seq	UBERON:0000995	uterus	tissue	adult	gtex	paired	FALSE			Uterus	5.41441	0.990189	0.990189	chr17:47653597-48702173:.
chr17:48141769:T>C		rs12941830	17	46219131	48141769	T	C	ENSG00000263798	ENSG00000263798	lncRNA	47945423	47981736	+	160033			rna_seq	GeneMaskActiveScorer(requested_output=RNA_SEQ)	UBERON:0000995 gtex Uterus polyA plus RNA-seq	.	polyA plus RNA-seq	UBERON:0000995	uterus	tissue	adult	gtex	paired	FALSE			Uterus	5.39332	0.990189	0.990189	chr17:47617481-48666057:.
chr7:25710710:A>T		rs2158932	7	25750330	25710710	A	T	ENSG00000122566	HNRNPA2B1	protein_coding	26171150	26201529	-	460440			rna_seq	GeneMaskActiveScorer(requested_output=RNA_SEQ)	UBERON:0000995 gtex Uterus polyA plus RNA-seq	.	polyA plus RNA-seq	UBERON:0000995	uterus	tissue	adult	gtex	paired	FALSE			Uterus	5.39142	0.990189	0.990189	chr7:25186422-26234998:.
chr7:25709790:A>T		rs4722503	7	25749410	25709790	A	T	ENSG00000122566	HNRNPA2B1	protein_coding	26171150	26201529	-	461360			rna_seq	GeneMaskActiveScorer(requested_output=RNA_SEQ)	UBERON:0000995 gtex Uterus polyA plus RNA-seq	.	polyA plus RNA-seq	UBERON:0000995	uterus	tissue	adult	gtex	paired	FALSE			Uterus	5.38586	0.990189	0.990189	chr7:25185502-26234078:.
chr17:48188071:C>G		rs2305433	17	46265433	48188071	C	G	ENSG00000263798	ENSG00000263798	lncRNA	47945423	47981736	+	206335			rna_seq	GeneMaskActiveScorer(requested_output=RNA_SEQ)	UBERON:0000995 gtex Uterus polyA plus RNA-seq	.	polyA plus RNA-seq	UBERON:0000995	uterus	tissue	adult	gtex	paired	FALSE			Uterus	5.39599	0.990189	0.990189	chr17:47663783-48712359:.
chr7:25824413:T>C		rs61140461	7	25864033	25824413	T	C	ENSG00000122566	HNRNPA2B1	protein_coding	26171150	26201529	-	346737			rna_seq	GeneMaskActiveScorer(requested_output=RNA_SEQ)	UBERON:0000995 gtex Uterus polyA plus RNA-seq	.	polyA plus RNA-seq	UBERON:0000995	uterus	tissue	adult	gtex	paired	FALSE			Uterus	5.43394	0.990189	0.990189	chr7:25300125-26348701:.
chr17:48142402:T>C		rs11870056	17	46219764	48142402	T	C	ENSG00000263798	ENSG00000263798	lncRNA	47945423	47981736	+	160666			rna_seq	GeneMaskActiveScorer(requested_output=RNA_SEQ)	UBERON:0000995 gtex Uterus polyA plus RNA-seq	.	polyA plus RNA-seq	UBERON:0000995	uterus	tissue	adult	gtex	paired	FALSE			Uterus	5.37871	0.990189	0.990189	chr17:47618114-48666690:.
chr17:48334138:A>G		rs9303542	17	46411500	48334138	A	G	ENSG00000263798	ENSG00000263798	lncRNA	47945423	47981736	+	352402			rna_seq	GeneMaskActiveScorer(requested_output=RNA_SEQ)	UBERON:0000995 gtex Uterus polyA plus RNA-seq	.	polyA plus RNA-seq	UBERON:0000995	uterus	tissue	adult	gtex	paired	FALSE			Uterus	5.40986	0.990189	0.990189	chr17:47809850-48858426:.
chrX:71028784:T>C		rs55705435	X	70248634	71028784	T	C	ENSG00000147162	OGT	protein_coding	71533086	71575892	+	504302			rna_seq	GeneMaskActiveScorer(requested_output=RNA_SEQ)	UBERON:0000995 total RNA-seq	+	total RNA-seq	UBERON:0000995	uterus	tissue	adult	encode	paired	FALSE				2.03184	0.990189	0.990189	chrX:70504496-71553072:.
chr7:25758885:A>G		rs1016816	7	25798505	25758885	A	G	ENSG00000122566	HNRNPA2B1	protein_coding	26171150	26201529	-	412265			rna_seq	GeneMaskActiveScorer(requested_output=RNA_SEQ)	UBERON:0000995 gtex Uterus polyA plus RNA-seq	.	polyA plus RNA-seq	UBERON:0000995	uterus	tissue	adult	gtex	paired	FALSE			Uterus	5.36169	0.990189	0.990189	chr7:25234597-26283173:.
chr7:25859103:A>T		rs6961848	7	25898723	25859103	A	T	ENSG00000122566	HNRNPA2B1	protein_coding	26171150	26201529	-	312047			rna_seq	GeneMaskActiveScorer(requested_output=RNA_SEQ)	UBERON:0000995 gtex Uterus polyA plus RNA-seq	.	polyA plus RNA-seq	UBERON:0000995	uterus	tissue	adult	gtex	paired	FALSE			Uterus	5.40936	0.990189	0.990189	chr7:25334815-26383391:.
chr7:25753857:C>G		rs17152567	7	25793477	25753857	C	G	ENSG00000122566	HNRNPA2B1	protein_coding	26171150	26201529	-	417293			rna_seq	GeneMaskActiveScorer(requested_output=RNA_SEQ)	UBERON:0000995 gtex Uterus polyA plus RNA-seq	.	polyA plus RNA-seq	UBERON:0000995	uterus	tissue	adult	gtex	paired	FALSE			Uterus	5.40016	0.990189	0.990189	chr7:25229569-26278145:.
chr17:48322473:A>G		rs7221770	17	46399835	48322473	A	G	ENSG00000263798	ENSG00000263798	lncRNA	47945423	47981736	+	340737			rna_seq	GeneMaskActiveScorer(requested_output=RNA_SEQ)	UBERON:0000995 gtex Uterus polyA plus RNA-seq	.	polyA plus RNA-seq	UBERON:0000995	uterus	tissue	adult	gtex	paired	FALSE			Uterus	5.35519	0.990189	0.990189	chr17:47798185-48846761:.
chr7:25842554:T>C		rs10238703	7	25882174	25842554	T	C	ENSG00000122566	HNRNPA2B1	protein_coding	26171150	26201529	-	328596			rna_seq	GeneMaskActiveScorer(requested_output=RNA_SEQ)	UBERON:0000995 gtex Uterus polyA plus RNA-seq	.	polyA plus RNA-seq	UBERON:0000995	uterus	tissue	adult	gtex	paired	FALSE			Uterus	5.4176	0.990189	0.990189	chr7:25318266-26366842:.
chr7:25758913:T>C		rs1016818	7	25798533	25758913	T	C	ENSG00000122566	HNRNPA2B1	protein_coding	26171150	26201529	-	412237			rna_seq	GeneMaskActiveScorer(requested_output=RNA_SEQ)	UBERON:0000995 gtex Uterus polyA plus RNA-seq	.	polyA plus RNA-seq	UBERON:0000995	uterus	tissue	adult	gtex	paired	FALSE			Uterus	5.36223	0.990189	0.990189	chr7:25234625-26283201:.
chr7:25762154:A>G		rs10216251	7	25801774	25762154	A	G	ENSG00000122566	HNRNPA2B1	protein_coding	26171150	26201529	-	408996			rna_seq	GeneMaskActiveScorer(requested_output=RNA_SEQ)	UBERON:0000995 gtex Uterus polyA plus RNA-seq	.	polyA plus RNA-seq	UBERON:0000995	uterus	tissue	adult	gtex	paired	FALSE			Uterus	5.44244	0.990189	0.990189	chr7:25237866-26286442:.
chr7:25744045:T>G		rs12669478	7	25783665	25744045	T	G	ENSG00000122566	HNRNPA2B1	protein_coding	26171150	26201529	-	427105			rna_seq	GeneMaskActiveScorer(requested_output=RNA_SEQ)	UBERON:0000995 gtex Uterus polyA plus RNA-seq	.	polyA plus RNA-seq	UBERON:0000995	uterus	tissue	adult	gtex	paired	FALSE			Uterus	5.40941	0.990189	0.990189	chr7:25219757-26268333:.
chr7:25739509:A>G		rs17152503	7	25779129	25739509	A	G	ENSG00000122566	HNRNPA2B1	protein_coding	26171150	26201529	-	431641			rna_seq	GeneMaskActiveScorer(requested_output=RNA_SEQ)	UBERON:0000995 gtex Uterus polyA plus RNA-seq	.	polyA plus RNA-seq	UBERON:0000995	uterus	tissue	adult	gtex	paired	FALSE			Uterus	5.3723	0.990189	0.990189	chr7:25215221-26263797:.
chr17:48116861:T>C		rs62064954	17	46194223	48116861	T	C	ENSG00000263798	ENSG00000263798	lncRNA	47945423	47981736	+	135125			rna_seq	GeneMaskActiveScorer(requested_output=RNA_SEQ)	UBERON:0000995 gtex Uterus polyA plus RNA-seq	.	polyA plus RNA-seq	UBERON:0000995	uterus	tissue	adult	gtex	paired	FALSE			Uterus	5.37412	0.990189	0.990189	chr17:47592573-48641149:.
chr17:48116416:T>G		rs75424702	17	46193778	48116416	T	G	ENSG00000263798	ENSG00000263798	lncRNA	47945423	47981736	+	134680			rna_seq	GeneMaskActiveScorer(requested_output=RNA_SEQ)	UBERON:0000995 gtex Uterus polyA plus RNA-seq	.	polyA plus RNA-seq	UBERON:0000995	uterus	tissue	adult	gtex	paired	FALSE			Uterus	5.4015	0.990189	0.990189	chr17:47592128-48640704:.
chr17:48280502:A>C		rs8082009	17	46357864	48280502	A	C	ENSG00000263798	ENSG00000263798	lncRNA	47945423	47981736	+	298766			rna_seq	GeneMaskActiveScorer(requested_output=RNA_SEQ)	UBERON:0000995 gtex Uterus polyA plus RNA-seq	.	polyA plus RNA-seq	UBERON:0000995	uterus	tissue	adult	gtex	paired	FALSE			Uterus	5.40565	0.990189	0.990189	chr17:47756214-48804790:.
chr17:48214491:C>G		rs4794517	17	46291853	48214491	C	G	ENSG00000263798	ENSG00000263798	lncRNA	47945423	47981736	+	232755			rna_seq	GeneMaskActiveScorer(requested_output=RNA_SEQ)	UBERON:0000995 gtex Uterus polyA plus RNA-seq	.	polyA plus RNA-seq	UBERON:0000995	uterus	tissue	adult	gtex	paired	FALSE			Uterus	5.35678	0.990189	0.990189	chr17:47690203-48738779:.
chr7:25683922:T>C		rs1558076	7	25723542	25683922	T	C	ENSG00000122566	HNRNPA2B1	protein_coding	26171150	26201529	-	487228			rna_seq	GeneMaskActiveScorer(requested_output=RNA_SEQ)	UBERON:0000995 gtex Uterus polyA plus RNA-seq	.	polyA plus RNA-seq	UBERON:0000995	uterus	tissue	adult	gtex	paired	FALSE			Uterus	5.4264	0.990189	0.990189	chr7:25159634-26208210:.
chr7:25689229:A>G		rs886837	7	25728849	25689229	A	G	ENSG00000122566	HNRNPA2B1	protein_coding	26171150	26201529	-	481921			rna_seq	GeneMaskActiveScorer(requested_output=RNA_SEQ)	UBERON:0000995 gtex Uterus polyA plus RNA-seq	.	polyA plus RNA-seq	UBERON:0000995	uterus	tissue	adult	gtex	paired	FALSE			Uterus	5.45413	0.990189	0.990189	chr7:25164941-26213517:.
chr17:48162901:T>C		rs2021752	17	46240263	48162901	T	C	ENSG00000263798	ENSG00000263798	lncRNA	47945423	47981736	+	181165			rna_seq	GeneMaskActiveScorer(requested_output=RNA_SEQ)	UBERON:0000995 gtex Uterus polyA plus RNA-seq	.	polyA plus RNA-seq	UBERON:0000995	uterus	tissue	adult	gtex	paired	FALSE			Uterus	5.42418	0.990189	0.990189	chr17:47638613-48687189:.
chr7:25752071:T>C		rs11768336	7	25791691	25752071	T	C	ENSG00000122566	HNRNPA2B1	protein_coding	26171150	26201529	-	419079			rna_seq	GeneMaskActiveScorer(requested_output=RNA_SEQ)	UBERON:0000995 gtex Uterus polyA plus RNA-seq	.	polyA plus RNA-seq	UBERON:0000995	uterus	tissue	adult	gtex	paired	FALSE			Uterus	5.41269	0.990189	0.990189	chr7:25227783-26276359:.
chr7:25855101:T>C		rs1451385	7	25894721	25855101	T	C	ENSG00000122566	HNRNPA2B1	protein_coding	26171150	26201529	-	316049			rna_seq	GeneMaskActiveScorer(requested_output=RNA_SEQ)	UBERON:0000995 gtex Uterus polyA plus RNA-seq	.	polyA plus RNA-seq	UBERON:0000995	uterus	tissue	adult	gtex	paired	FALSE			Uterus	5.40576	0.990189	0.990189	chr7:25330813-26379389:.
chr7:25814531:T>C		rs2060765	7	25854151	25814531	T	C	ENSG00000122566	HNRNPA2B1	protein_coding	26171150	26201529	-	356619			rna_seq	GeneMaskActiveScorer(requested_output=RNA_SEQ)	UBERON:0000995 gtex Uterus polyA plus RNA-seq	.	polyA plus RNA-seq	UBERON:0000995	uterus	tissue	adult	gtex	paired	FALSE			Uterus	5.39224	0.990189	0.990189	chr7:25290243-26338819:.
chr7:25826035:A>G		rs62447896	7	25865655	25826035	A	G	ENSG00000122566	HNRNPA2B1	protein_coding	26171150	26201529	-	345115			rna_seq	GeneMaskActiveScorer(requested_output=RNA_SEQ)	UBERON:0000995 gtex Uterus polyA plus RNA-seq	.	polyA plus RNA-seq	UBERON:0000995	uterus	tissue	adult	gtex	paired	FALSE			Uterus	5.41705	0.990189	0.990189	chr7:25301747-26350323:.
chr7:25825741:A>G		rs10241659	7	25865361	25825741	A	G	ENSG00000122566	HNRNPA2B1	protein_coding	26171150	26201529	-	345409			rna_seq	GeneMaskActiveScorer(requested_output=RNA_SEQ)	UBERON:0000995 gtex Uterus polyA plus RNA-seq	.	polyA plus RNA-seq	UBERON:0000995	uterus	tissue	adult	gtex	paired	FALSE			Uterus	5.38228	0.990189	0.990189	chr7:25301453-26350029:.
chr17:48278429:T>G		rs4794561	17	46355791	48278429	T	G	ENSG00000263798	ENSG00000263798	lncRNA	47945423	47981736	+	296693			rna_seq	GeneMaskActiveScorer(requested_output=RNA_SEQ)	UBERON:0000995 gtex Uterus polyA plus RNA-seq	.	polyA plus RNA-seq	UBERON:0000995	uterus	tissue	adult	gtex	paired	FALSE			Uterus	5.41073	0.990189	0.990189	chr17:47754141-48802717:.
chr17:48128653:T>C		rs758999	17	46206015	48128653	T	C	ENSG00000263798	ENSG00000263798	lncRNA	47945423	47981736	+	146917			rna_seq	GeneMaskActiveScorer(requested_output=RNA_SEQ)	UBERON:0000995 gtex Uterus polyA plus RNA-seq	.	polyA plus RNA-seq	UBERON:0000995	uterus	tissue	adult	gtex	paired	FALSE			Uterus	5.41524	0.990189	0.990189	chr17:47604365-48652941:.
chr7:25728451:T>C		rs17152447	7	25768071	25728451	T	C	ENSG00000122566	HNRNPA2B1	protein_coding	26171150	26201529	-	442699			rna_seq	GeneMaskActiveScorer(requested_output=RNA_SEQ)	UBERON:0000995 gtex Uterus polyA plus RNA-seq	.	polyA plus RNA-seq	UBERON:0000995	uterus	tissue	adult	gtex	paired	FALSE			Uterus	5.41616	0.990189	0.990189	chr7:25204163-26252739:.
chr7:25721244:A>G		rs714062	7	25760864	25721244	A	G	ENSG00000122566	HNRNPA2B1	protein_coding	26171150	26201529	-	449906			rna_seq	GeneMaskActiveScorer(requested_output=RNA_SEQ)	UBERON:0000995 gtex Uterus polyA plus RNA-seq	.	polyA plus RNA-seq	UBERON:0000995	uterus	tissue	adult	gtex	paired	FALSE			Uterus	5.45427	0.990189	0.990189	chr7:25196956-26245532:.
chr17:48332629:A>G		rs7222452	17	46409991	48332629	A	G	ENSG00000263798	ENSG00000263798	lncRNA	47945423	47981736	+	350893			rna_seq	GeneMaskActiveScorer(requested_output=RNA_SEQ)	UBERON:0000995 gtex Uterus polyA plus RNA-seq	.	polyA plus RNA-seq	UBERON:0000995	uterus	tissue	adult	gtex	paired	FALSE			Uterus	5.43048	0.990189	0.990189	chr17:47808341-48856917:.
chr17:48261315:A>G		rs2924251	17	46338677	48261315	A	G	ENSG00000263798	ENSG00000263798	lncRNA	47945423	47981736	+	279579			rna_seq	GeneMaskActiveScorer(requested_output=RNA_SEQ)	UBERON:0000995 gtex Uterus polyA plus RNA-seq	.	polyA plus RNA-seq	UBERON:0000995	uterus	tissue	adult	gtex	paired	FALSE			Uterus	5.44863	0.990189	0.990189	chr17:47737027-48785603:.
chr17:48309269:T>C		rs9899753	17	46386631	48309269	T	C	ENSG00000263798	ENSG00000263798	lncRNA	47945423	47981736	+	327533			rna_seq	GeneMaskActiveScorer(requested_output=RNA_SEQ)	UBERON:0000995 gtex Uterus polyA plus RNA-seq	.	polyA plus RNA-seq	UBERON:0000995	uterus	tissue	adult	gtex	paired	FALSE			Uterus	5.36808	0.990189	0.990189	chr17:47784981-48833557:.
chr7:25762079:A>G		rs10215524	7	25801699	25762079	A	G	ENSG00000122566	HNRNPA2B1	protein_coding	26171150	26201529	-	409071			rna_seq	GeneMaskActiveScorer(requested_output=RNA_SEQ)	UBERON:0000995 gtex Uterus polyA plus RNA-seq	.	polyA plus RNA-seq	UBERON:0000995	uterus	tissue	adult	gtex	paired	FALSE			Uterus	5.3909	0.990189	0.990189	chr7:25237791-26286367:.
chr17:48299445:T>C		rs7217741	17	46376807	48299445	T	C	ENSG00000263798	ENSG00000263798	lncRNA	47945423	47981736	+	317709			rna_seq	GeneMaskActiveScorer(requested_output=RNA_SEQ)	UBERON:0000995 gtex Uterus polyA plus RNA-seq	.	polyA plus RNA-seq	UBERON:0000995	uterus	tissue	adult	gtex	paired	FALSE			Uterus	5.36837	0.990189	0.990189	chr17:47775157-48823733:.
chr7:25830073:T>C		rs10225976	7	25869693	25830073	T	C	ENSG00000122566	HNRNPA2B1	protein_coding	26171150	26201529	-	341077			rna_seq	GeneMaskActiveScorer(requested_output=RNA_SEQ)	UBERON:0000995 gtex Uterus polyA plus RNA-seq	.	polyA plus RNA-seq	UBERON:0000995	uterus	tissue	adult	gtex	paired	FALSE			Uterus	5.43752	0.990189	0.990189	chr7:25305785-26354361:.
chr7:25827478:C>G		rs60643312	7	25867098	25827478	C	G	ENSG00000122566	HNRNPA2B1	protein_coding	26171150	26201529	-	343672			rna_seq	GeneMaskActiveScorer(requested_output=RNA_SEQ)	UBERON:0000995 gtex Uterus polyA plus RNA-seq	.	polyA plus RNA-seq	UBERON:0000995	uterus	tissue	adult	gtex	paired	FALSE			Uterus	5.44921	0.990189	0.990189	chr7:25303190-26351766:.
chr7:25828680:A>T		rs4722528	7	25868300	25828680	A	T	ENSG00000122566	HNRNPA2B1	protein_coding	26171150	26201529	-	342470			rna_seq	GeneMaskActiveScorer(requested_output=RNA_SEQ)	UBERON:0000995 gtex Uterus polyA plus RNA-seq	.	polyA plus RNA-seq	UBERON:0000995	uterus	tissue	adult	gtex	paired	FALSE			Uterus	5.35566	0.990189	0.990189	chr7:25304392-26352968:.
chr7:25729040:T>C		rs11770033	7	25768660	25729040	T	C	ENSG00000122566	HNRNPA2B1	protein_coding	26171150	26201529	-	442110			rna_seq	GeneMaskActiveScorer(requested_output=RNA_SEQ)	UBERON:0000995 gtex Uterus polyA plus RNA-seq	.	polyA plus RNA-seq	UBERON:0000995	uterus	tissue	adult	gtex	paired	FALSE			Uterus	5.35626	0.990189	0.990189	chr7:25204752-26253328:.
chr7:25807698:A>G		rs58937146	7	25847318	25807698	A	G	ENSG00000122566	HNRNPA2B1	protein_coding	26171150	26201529	-	363452			rna_seq	GeneMaskActiveScorer(requested_output=RNA_SEQ)	UBERON:0000995 gtex Uterus polyA plus RNA-seq	.	polyA plus RNA-seq	UBERON:0000995	uterus	tissue	adult	gtex	paired	FALSE			Uterus	5.39304	0.990189	0.990189	chr7:25283410-26331986:.
chr7:25718675:T>C		rs9969288	7	25758295	25718675	T	C	ENSG00000122566	HNRNPA2B1	protein_coding	26171150	26201529	-	452475			rna_seq	GeneMaskActiveScorer(requested_output=RNA_SEQ)	UBERON:0000995 gtex Uterus polyA plus RNA-seq	.	polyA plus RNA-seq	UBERON:0000995	uterus	tissue	adult	gtex	paired	FALSE			Uterus	5.38127	0.990189	0.990189	chr7:25194387-26242963:.
chr17:48275101:T>C		rs9895985	17	46352463	48275101	T	C	ENSG00000263798	ENSG00000263798	lncRNA	47945423	47981736	+	293365			rna_seq	GeneMaskActiveScorer(requested_output=RNA_SEQ)	UBERON:0000995 gtex Uterus polyA plus RNA-seq	.	polyA plus RNA-seq	UBERON:0000995	uterus	tissue	adult	gtex	paired	FALSE			Uterus	5.3788	0.990189	0.990189	chr17:47750813-48799389:.
chr17:48203454:T>G		rs6504100	17	46280816	48203454	T	G	ENSG00000263798	ENSG00000263798	lncRNA	47945423	47981736	+	221718			rna_seq	GeneMaskActiveScorer(requested_output=RNA_SEQ)	UBERON:0000995 gtex Uterus polyA plus RNA-seq	.	polyA plus RNA-seq	UBERON:0000995	uterus	tissue	adult	gtex	paired	FALSE			Uterus	5.39359	0.990189	0.990189	chr17:47679166-48727742:.
chr17:48223042:T>C		rs12952670	17	46300404	48223042	T	C	ENSG00000263798	ENSG00000263798	lncRNA	47945423	47981736	+	241306			rna_seq	GeneMaskActiveScorer(requested_output=RNA_SEQ)	UBERON:0000995 gtex Uterus polyA plus RNA-seq	.	polyA plus RNA-seq	UBERON:0000995	uterus	tissue	adult	gtex	paired	FALSE			Uterus	5.38394	0.990189	0.990189	chr17:47698754-48747330:.
chr7:25758068:A>G		rs17152605	7	25797688	25758068	A	G	ENSG00000122566	HNRNPA2B1	protein_coding	26171150	26201529	-	413082			rna_seq	GeneMaskActiveScorer(requested_output=RNA_SEQ)	UBERON:0000995 gtex Uterus polyA plus RNA-seq	.	polyA plus RNA-seq	UBERON:0000995	uterus	tissue	adult	gtex	paired	FALSE			Uterus	5.34861	0.990189	0.990189	chr7:25233780-26282356:.
chr7:25682879:T>C		rs2190533	7	25722499	25682879	T	C	ENSG00000122566	HNRNPA2B1	protein_coding	26171150	26201529	-	488271			rna_seq	GeneMaskActiveScorer(requested_output=RNA_SEQ)	UBERON:0000995 gtex Uterus polyA plus RNA-seq	.	polyA plus RNA-seq	UBERON:0000995	uterus	tissue	adult	gtex	paired	FALSE			Uterus	5.40803	0.990189	0.990189	chr7:25158591-26207167:.
chr7:25722137:T>C		rs73089641	7	25761757	25722137	T	C	ENSG00000122566	HNRNPA2B1	protein_coding	26171150	26201529	-	449013			rna_seq	GeneMaskActiveScorer(requested_output=RNA_SEQ)	UBERON:0000995 gtex Uterus polyA plus RNA-seq	.	polyA plus RNA-seq	UBERON:0000995	uterus	tissue	adult	gtex	paired	FALSE			Uterus	5.41765	0.990189	0.990189	chr7:25197849-26246425:.
chr7:25727684:A>G		rs17152436	7	25767304	25727684	A	G	ENSG00000122566	HNRNPA2B1	protein_coding	26171150	26201529	-	443466			rna_seq	GeneMaskActiveScorer(requested_output=RNA_SEQ)	UBERON:0000995 gtex Uterus polyA plus RNA-seq	.	polyA plus RNA-seq	UBERON:0000995	uterus	tissue	adult	gtex	paired	FALSE			Uterus	5.37179	0.990189	0.990189	chr7:25203396-26251972:.
chr7:25721694:A>T		rs4141279	7	25761314	25721694	A	T	ENSG00000122566	HNRNPA2B1	protein_coding	26171150	26201529	-	449456			rna_seq	GeneMaskActiveScorer(requested_output=RNA_SEQ)	UBERON:0000995 gtex Uterus polyA plus RNA-seq	.	polyA plus RNA-seq	UBERON:0000995	uterus	tissue	adult	gtex	paired	FALSE			Uterus	5.39017	0.990189	0.990189	chr7:25197406-26245982:.
chr7:25723518:A>C		rs11769488	7	25763138	25723518	A	C	ENSG00000122566	HNRNPA2B1	protein_coding	26171150	26201529	-	447632			rna_seq	GeneMaskActiveScorer(requested_output=RNA_SEQ)	UBERON:0000995 gtex Uterus polyA plus RNA-seq	.	polyA plus RNA-seq	UBERON:0000995	uterus	tissue	adult	gtex	paired	FALSE			Uterus	5.3635	0.990189	0.990189	chr7:25199230-26247806:.
chr7:25727131:T>C		rs11771810	7	25766751	25727131	T	C	ENSG00000122566	HNRNPA2B1	protein_coding	26171150	26201529	-	444019			rna_seq	GeneMaskActiveScorer(requested_output=RNA_SEQ)	UBERON:0000995 gtex Uterus polyA plus RNA-seq	.	polyA plus RNA-seq	UBERON:0000995	uterus	tissue	adult	gtex	paired	FALSE			Uterus	5.37952	0.990189	0.990189	chr7:25202843-26251419:.
chr7:25828072:C>G		rs10261019	7	25867692	25828072	C	G	ENSG00000122566	HNRNPA2B1	protein_coding	26171150	26201529	-	343078			rna_seq	GeneMaskActiveScorer(requested_output=RNA_SEQ)	UBERON:0000995 gtex Uterus polyA plus RNA-seq	.	polyA plus RNA-seq	UBERON:0000995	uterus	tissue	adult	gtex	paired	FALSE			Uterus	5.39148	0.990189	0.990189	chr7:25303784-26352360:.
chr17:48176153:T>C		rs1002330	17	46253515	48176153	T	C	ENSG00000263798	ENSG00000263798	lncRNA	47945423	47981736	+	194417			rna_seq	GeneMaskActiveScorer(requested_output=RNA_SEQ)	UBERON:0000995 gtex Uterus polyA plus RNA-seq	.	polyA plus RNA-seq	UBERON:0000995	uterus	tissue	adult	gtex	paired	FALSE			Uterus	5.38247	0.990189	0.990189	chr17:47651865-48700441:.
chr12:95264993:A>T		rs7957257	12	95658769	95264993	A	T	ENSG00000074527	NTN4	protein_coding	95657806	95791189	-	392813			rna_seq	GeneMaskActiveScorer(requested_output=RNA_SEQ)	UBERON:0000995 total RNA-seq	-	total RNA-seq	UBERON:0000995	uterus	tissue	adult	encode	paired	FALSE				1.49294	0.990189	0.990189	chr12:94740705-95789281:.
chr17:48319057:A>G		rs8067485	17	46396419	48319057	A	G	ENSG00000263798	ENSG00000263798	lncRNA	47945423	47981736	+	337321			rna_seq	GeneMaskActiveScorer(requested_output=RNA_SEQ)	UBERON:0000995 gtex Uterus polyA plus RNA-seq	.	polyA plus RNA-seq	UBERON:0000995	uterus	tissue	adult	gtex	paired	FALSE			Uterus	5.37211	0.990189	0.990189	chr17:47794769-48843345:.
chr7:25762510:A>C		rs9639518	7	25802130	25762510	A	C	ENSG00000122566	HNRNPA2B1	protein_coding	26171150	26201529	-	408640			rna_seq	GeneMaskActiveScorer(requested_output=RNA_SEQ)	UBERON:0000995 gtex Uterus polyA plus RNA-seq	.	polyA plus RNA-seq	UBERON:0000995	uterus	tissue	adult	gtex	paired	FALSE			Uterus	5.3744	0.990189	0.990189	chr7:25238222-26286798:.
chr17:48184413:A>G		rs5016303	17	46261775	48184413	A	G	ENSG00000263798	ENSG00000263798	lncRNA	47945423	47981736	+	202677			rna_seq	GeneMaskActiveScorer(requested_output=RNA_SEQ)	UBERON:0000995 gtex Uterus polyA plus RNA-seq	.	polyA plus RNA-seq	UBERON:0000995	uterus	tissue	adult	gtex	paired	FALSE			Uterus	5.40893	0.990189	0.990189	chr17:47660125-48708701:.
chr7:25761166:A>G		rs58999653	7	25800786	25761166	A	G	ENSG00000122566	HNRNPA2B1	protein_coding	26171150	26201529	-	409984			rna_seq	GeneMaskActiveScorer(requested_output=RNA_SEQ)	UBERON:0000995 gtex Uterus polyA plus RNA-seq	.	polyA plus RNA-seq	UBERON:0000995	uterus	tissue	adult	gtex	paired	FALSE			Uterus	5.38953	0.990189	0.990189	chr7:25236878-26285454:.
chr7:25737977:T>C		rs4722508	7	25777597	25737977	T	C	ENSG00000122566	HNRNPA2B1	protein_coding	26171150	26201529	-	433173			rna_seq	GeneMaskActiveScorer(requested_output=RNA_SEQ)	UBERON:0000995 gtex Uterus polyA plus RNA-seq	.	polyA plus RNA-seq	UBERON:0000995	uterus	tissue	adult	gtex	paired	FALSE			Uterus	5.44868	0.990189	0.990189	chr7:25213689-26262265:.
chr7:25684062:T>G		rs1558077	7	25723682	25684062	T	G	ENSG00000122566	HNRNPA2B1	protein_coding	26171150	26201529	-	487088			rna_seq	GeneMaskActiveScorer(requested_output=RNA_SEQ)	UBERON:0000995 gtex Uterus polyA plus RNA-seq	.	polyA plus RNA-seq	UBERON:0000995	uterus	tissue	adult	gtex	paired	FALSE			Uterus	5.45036	0.990189	0.990189	chr7:25159774-26208350:.
chr7:25677530:T>C		rs10951087	7	25717150	25677530	T	C	ENSG00000122566	HNRNPA2B1	protein_coding	26171150	26201529	-	493620			rna_seq	GeneMaskActiveScorer(requested_output=RNA_SEQ)	UBERON:0000995 gtex Uterus polyA plus RNA-seq	.	polyA plus RNA-seq	UBERON:0000995	uterus	tissue	adult	gtex	paired	FALSE			Uterus	5.36342	0.990189	0.990189	chr7:25153242-26201818:.
chr7:25706025:A>G		rs1558075	7	25745645	25706025	A	G	ENSG00000122566	HNRNPA2B1	protein_coding	26171150	26201529	-	465125			rna_seq	GeneMaskActiveScorer(requested_output=RNA_SEQ)	UBERON:0000995 gtex Uterus polyA plus RNA-seq	.	polyA plus RNA-seq	UBERON:0000995	uterus	tissue	adult	gtex	paired	FALSE			Uterus	5.36413	0.990189	0.990189	chr7:25181737-26230313:.
chrX:71026532:A>T		rs5936623	X	70246382	71026532	A	T	ENSG00000147162	OGT	protein_coding	71533086	71575892	+	506554			rna_seq	GeneMaskActiveScorer(requested_output=RNA_SEQ)	UBERON:0000995 total RNA-seq	+	total RNA-seq	UBERON:0000995	uterus	tissue	adult	encode	paired	FALSE				2.03529	0.990189	0.990189	chrX:70502244-71550820:.
chr7:25677025:A>C		rs17152207	7	25716645	25677025	A	C	ENSG00000122566	HNRNPA2B1	protein_coding	26171150	26201529	-	494125			rna_seq	GeneMaskActiveScorer(requested_output=RNA_SEQ)	UBERON:0000995 gtex Uterus polyA plus RNA-seq	.	polyA plus RNA-seq	UBERON:0000995	uterus	tissue	adult	gtex	paired	FALSE			Uterus	5.4068	0.990189	0.990189	chr7:25152737-26201313:.
chr7:25678799:T>C		rs740345	7	25718419	25678799	T	C	ENSG00000122566	HNRNPA2B1	protein_coding	26171150	26201529	-	492351			rna_seq	GeneMaskActiveScorer(requested_output=RNA_SEQ)	UBERON:0000995 gtex Uterus polyA plus RNA-seq	.	polyA plus RNA-seq	UBERON:0000995	uterus	tissue	adult	gtex	paired	FALSE			Uterus	5.43156	0.990189	0.990189	chr7:25154511-26203087:.
chr7:25759244:T>C		rs17152613	7	25798864	25759244	T	C	ENSG00000122566	HNRNPA2B1	protein_coding	26171150	26201529	-	411906			rna_seq	GeneMaskActiveScorer(requested_output=RNA_SEQ)	UBERON:0000995 gtex Uterus polyA plus RNA-seq	.	polyA plus RNA-seq	UBERON:0000995	uterus	tissue	adult	gtex	paired	FALSE			Uterus	5.35153	0.990189	0.990189	chr7:25234956-26283532:.
chr17:48327929:A>G		rs8068128	17	46405291	48327929	A	G	ENSG00000263798	ENSG00000263798	lncRNA	47945423	47981736	+	346193			rna_seq	GeneMaskActiveScorer(requested_output=RNA_SEQ)	UBERON:0000995 gtex Uterus polyA plus RNA-seq	.	polyA plus RNA-seq	UBERON:0000995	uterus	tissue	adult	gtex	paired	FALSE			Uterus	5.42583	0.990189	0.990189	chr17:47803641-48852217:.
chr17:48138952:A>G		rs10445339	17	46216314	48138952	A	G	ENSG00000263798	ENSG00000263798	lncRNA	47945423	47981736	+	157216			rna_seq	GeneMaskActiveScorer(requested_output=RNA_SEQ)	UBERON:0000995 gtex Uterus polyA plus RNA-seq	.	polyA plus RNA-seq	UBERON:0000995	uterus	tissue	adult	gtex	paired	FALSE			Uterus	5.35026	0.990189	0.990189	chr17:47614664-48663240:.
chr7:25761625:T>C		rs4722521	7	25801245	25761625	T	C	ENSG00000122566	HNRNPA2B1	protein_coding	26171150	26201529	-	409525			rna_seq	GeneMaskActiveScorer(requested_output=RNA_SEQ)	UBERON:0000995 gtex Uterus polyA plus RNA-seq	.	polyA plus RNA-seq	UBERON:0000995	uterus	tissue	adult	gtex	paired	FALSE			Uterus	5.35037	0.990189	0.990189	chr7:25237337-26285913:.
chr9:97548219:T>C		rs7852462	9	100310501	97548219	T	C	ENSG00000136938	ANP32B	protein_coding	97983340	98015943	+	435121			rna_seq	GeneMaskActiveScorer(requested_output=RNA_SEQ)	UBERON:0000995 gtex Uterus polyA plus RNA-seq	.	polyA plus RNA-seq	UBERON:0000995	uterus	tissue	adult	gtex	paired	FALSE			Uterus	5.35143	0.990189	0.990189	chr9:97023931-98072507:.
chr7:25727952:T>C		rs57481210	7	25767572	25727952	T	C	ENSG00000122566	HNRNPA2B1	protein_coding	26171150	26201529	-	443198			rna_seq	GeneMaskActiveScorer(requested_output=RNA_SEQ)	UBERON:0000995 gtex Uterus polyA plus RNA-seq	.	polyA plus RNA-seq	UBERON:0000995	uterus	tissue	adult	gtex	paired	FALSE			Uterus	5.40379	0.990189	0.990189	chr7:25203664-26252240:.
chr17:48258750:A>C		rs979746	17	46336112	48258750	A	C	ENSG00000263798	ENSG00000263798	lncRNA	47945423	47981736	+	277014			rna_seq	GeneMaskActiveScorer(requested_output=RNA_SEQ)	UBERON:0000995 gtex Uterus polyA plus RNA-seq	.	polyA plus RNA-seq	UBERON:0000995	uterus	tissue	adult	gtex	paired	FALSE			Uterus	5.44802	0.990189	0.990189	chr17:47734462-48783038:.
chr7:25736070:A>G		rs2058024	7	25775690	25736070	A	G	ENSG00000122566	HNRNPA2B1	protein_coding	26171150	26201529	-	435080			rna_seq	GeneMaskActiveScorer(requested_output=RNA_SEQ)	UBERON:0000995 gtex Uterus polyA plus RNA-seq	.	polyA plus RNA-seq	UBERON:0000995	uterus	tissue	adult	gtex	paired	FALSE			Uterus	5.41055	0.990189	0.990189	chr7:25211782-26260358:.
chr7:25723809:T>C		rs17152409	7	25763429	25723809	T	C	ENSG00000122566	HNRNPA2B1	protein_coding	26171150	26201529	-	447341			rna_seq	GeneMaskActiveScorer(requested_output=RNA_SEQ)	UBERON:0000995 gtex Uterus polyA plus RNA-seq	.	polyA plus RNA-seq	UBERON:0000995	uterus	tissue	adult	gtex	paired	FALSE			Uterus	5.39168	0.990189	0.990189	chr7:25199521-26248097:.
chr7:25836619:T>G		rs28473292	7	25876239	25836619	T	G	ENSG00000122566	HNRNPA2B1	protein_coding	26171150	26201529	-	334531			rna_seq	GeneMaskActiveScorer(requested_output=RNA_SEQ)	UBERON:0000995 gtex Uterus polyA plus RNA-seq	.	polyA plus RNA-seq	UBERON:0000995	uterus	tissue	adult	gtex	paired	FALSE			Uterus	5.46104	0.990189	0.990189	chr7:25312331-26360907:.
chr7:25698998:T>G		rs4722499	7	25738618	25698998	T	G	ENSG00000122566	HNRNPA2B1	protein_coding	26171150	26201529	-	472152			rna_seq	GeneMaskActiveScorer(requested_output=RNA_SEQ)	UBERON:0000995 gtex Uterus polyA plus RNA-seq	.	polyA plus RNA-seq	UBERON:0000995	uterus	tissue	adult	gtex	paired	FALSE			Uterus	5.42449	0.990189	0.990189	chr7:25174710-26223286:.
chr17:48301597:T>C		rs8080544	17	46378959	48301597	T	C	ENSG00000263798	ENSG00000263798	lncRNA	47945423	47981736	+	319861			rna_seq	GeneMaskActiveScorer(requested_output=RNA_SEQ)	UBERON:0000995 gtex Uterus polyA plus RNA-seq	.	polyA plus RNA-seq	UBERON:0000995	uterus	tissue	adult	gtex	paired	FALSE			Uterus	5.35859	0.990189	0.990189	chr17:47777309-48825885:.
chr17:48240193:C>G		rs2924257	17	46317555	48240193	C	G	ENSG00000263798	ENSG00000263798	lncRNA	47945423	47981736	+	258457			rna_seq	GeneMaskActiveScorer(requested_output=RNA_SEQ)	UBERON:0000995 gtex Uterus polyA plus RNA-seq	.	polyA plus RNA-seq	UBERON:0000995	uterus	tissue	adult	gtex	paired	FALSE			Uterus	5.45175	0.990189	0.990189	chr17:47715905-48764481:.
chr7:25679673:A>C		rs17152235	7	25719293	25679673	A	C	ENSG00000122566	HNRNPA2B1	protein_coding	26171150	26201529	-	491477			rna_seq	GeneMaskActiveScorer(requested_output=RNA_SEQ)	UBERON:0000995 gtex Uterus polyA plus RNA-seq	.	polyA plus RNA-seq	UBERON:0000995	uterus	tissue	adult	gtex	paired	FALSE			Uterus	5.38437	0.990189	0.990189	chr7:25155385-26203961:.
chr17:48252822:T>C		rs2957932	17	46330184	48252822	T	C	ENSG00000263798	ENSG00000263798	lncRNA	47945423	47981736	+	271086			rna_seq	GeneMaskActiveScorer(requested_output=RNA_SEQ)	UBERON:0000995 gtex Uterus polyA plus RNA-seq	.	polyA plus RNA-seq	UBERON:0000995	uterus	tissue	adult	gtex	paired	FALSE			Uterus	5.40722	0.990189	0.990189	chr17:47728534-48777110:.
chr7:25679128:T>C		rs1859848	7	25718748	25679128	T	C	ENSG00000122566	HNRNPA2B1	protein_coding	26171150	26201529	-	492022			rna_seq	GeneMaskActiveScorer(requested_output=RNA_SEQ)	UBERON:0000995 gtex Uterus polyA plus RNA-seq	.	polyA plus RNA-seq	UBERON:0000995	uterus	tissue	adult	gtex	paired	FALSE			Uterus	5.39259	0.990189	0.990189	chr7:25154840-26203416:.
chr7:25687698:A>G		rs1544481	7	25727318	25687698	A	G	ENSG00000122566	HNRNPA2B1	protein_coding	26171150	26201529	-	483452			rna_seq	GeneMaskActiveScorer(requested_output=RNA_SEQ)	UBERON:0000995 gtex Uterus polyA plus RNA-seq	.	polyA plus RNA-seq	UBERON:0000995	uterus	tissue	adult	gtex	paired	FALSE			Uterus	5.39949	0.990189	0.990189	chr7:25163410-26211986:.
chr7:25691702:T>C		rs4722498	7	25731322	25691702	T	C	ENSG00000122566	HNRNPA2B1	protein_coding	26171150	26201529	-	479448			rna_seq	GeneMaskActiveScorer(requested_output=RNA_SEQ)	UBERON:0000995 gtex Uterus polyA plus RNA-seq	.	polyA plus RNA-seq	UBERON:0000995	uterus	tissue	adult	gtex	paired	FALSE			Uterus	5.43085	0.990189	0.990189	chr7:25167414-26215990:.
chr7:25749888:A>C		rs17152544	7	25789508	25749888	A	C	ENSG00000122566	HNRNPA2B1	protein_coding	26171150	26201529	-	421262			rna_seq	GeneMaskActiveScorer(requested_output=RNA_SEQ)	UBERON:0000995 gtex Uterus polyA plus RNA-seq	.	polyA plus RNA-seq	UBERON:0000995	uterus	tissue	adult	gtex	paired	FALSE			Uterus	5.40982	0.990189	0.990189	chr7:25225600-26274176:.
chr7:25760888:T>C		rs10231028	7	25800508	25760888	T	C	ENSG00000122566	HNRNPA2B1	protein_coding	26171150	26201529	-	410262			rna_seq	GeneMaskActiveScorer(requested_output=RNA_SEQ)	UBERON:0000995 gtex Uterus polyA plus RNA-seq	.	polyA plus RNA-seq	UBERON:0000995	uterus	tissue	adult	gtex	paired	FALSE			Uterus	5.42409	0.990189	0.990189	chr7:25236600-26285176:.
chr7:25723283:A>C		rs17152406	7	25762903	25723283	A	C	ENSG00000122566	HNRNPA2B1	protein_coding	26171150	26201529	-	447867			rna_seq	GeneMaskActiveScorer(requested_output=RNA_SEQ)	UBERON:0000995 gtex Uterus polyA plus RNA-seq	.	polyA plus RNA-seq	UBERON:0000995	uterus	tissue	adult	gtex	paired	FALSE			Uterus	5.41574	0.990189	0.990189	chr7:25198995-26247571:.
chr7:25724090:T>C		rs58685130	7	25763710	25724090	T	C	ENSG00000122566	HNRNPA2B1	protein_coding	26171150	26201529	-	447060			rna_seq	GeneMaskActiveScorer(requested_output=RNA_SEQ)	UBERON:0000995 gtex Uterus polyA plus RNA-seq	.	polyA plus RNA-seq	UBERON:0000995	uterus	tissue	adult	gtex	paired	FALSE			Uterus	5.39602	0.990189	0.990189	chr7:25199802-26248378:.
chr7:25730031:A>G		rs4722505	7	25769651	25730031	A	G	ENSG00000122566	HNRNPA2B1	protein_coding	26171150	26201529	-	441119			rna_seq	GeneMaskActiveScorer(requested_output=RNA_SEQ)	UBERON:0000995 gtex Uterus polyA plus RNA-seq	.	polyA plus RNA-seq	UBERON:0000995	uterus	tissue	adult	gtex	paired	FALSE			Uterus	5.39138	0.990189	0.990189	chr7:25205743-26254319:.
chr7:25852189:A>G	7p15.2/7p15.2	rs1451383	7	25891809	25852189	A	G	ENSG00000122566	HNRNPA2B1	protein_coding	26171150	26201529	-	318961			rna_seq	GeneMaskActiveScorer(requested_output=RNA_SEQ)	UBERON:0000995 gtex Uterus polyA plus RNA-seq	.	polyA plus RNA-seq	UBERON:0000995	uterus	tissue	adult	gtex	paired	FALSE			Uterus	5.39921	0.990189	0.990189	chr7:25327901-26376477:.	25891809	7
chr7:25733836:A>C		rs991823	7	25773456	25733836	A	C	ENSG00000122566	HNRNPA2B1	protein_coding	26171150	26201529	-	437314			rna_seq	GeneMaskActiveScorer(requested_output=RNA_SEQ)	UBERON:0000995 gtex Uterus polyA plus RNA-seq	.	polyA plus RNA-seq	UBERON:0000995	uterus	tissue	adult	gtex	paired	FALSE			Uterus	5.39164	0.990189	0.990189	chr7:25209548-26258124:.
chr7:25762140:A>G		rs9639517	7	25801760	25762140	A	G	ENSG00000122566	HNRNPA2B1	protein_coding	26171150	26201529	-	409010			rna_seq	GeneMaskActiveScorer(requested_output=RNA_SEQ)	UBERON:0000995 gtex Uterus polyA plus RNA-seq	.	polyA plus RNA-seq	UBERON:0000995	uterus	tissue	adult	gtex	paired	FALSE			Uterus	5.38686	0.990189	0.990189	chr7:25237852-26286428:.
chr7:25694938:A>G		rs10951091	7	25734558	25694938	A	G	ENSG00000122566	HNRNPA2B1	protein_coding	26171150	26201529	-	476212			rna_seq	GeneMaskActiveScorer(requested_output=RNA_SEQ)	UBERON:0000995 gtex Uterus polyA plus RNA-seq	.	polyA plus RNA-seq	UBERON:0000995	uterus	tissue	adult	gtex	paired	FALSE			Uterus	5.45436	0.990189	0.990189	chr7:25170650-26219226:.
chr12:54003187:A>G		rs1867297	12	54396971	54003187	A	G	ENSG00000197757	HOXC6	protein_coding	53990623	54030823	+	0			rna_seq	PolyadenylationScorer()	UBERON:0000995 gtex Uterus polyA plus RNA-seq	.	polyA plus RNA-seq	UBERON:0000995	uterus	tissue	adult	gtex	paired	FALSE			Uterus	0.0282553	0.990189	0.990189	chr12:53478899-54527475:.
chr7:25725672:A>G		rs17152421	7	25765292	25725672	A	G	ENSG00000122566	HNRNPA2B1	protein_coding	26171150	26201529	-	445478			rna_seq	GeneMaskActiveScorer(requested_output=RNA_SEQ)	UBERON:0000995 gtex Uterus polyA plus RNA-seq	.	polyA plus RNA-seq	UBERON:0000995	uterus	tissue	adult	gtex	paired	FALSE			Uterus	5.36402	0.990189	0.990189	chr7:25201384-26249960:.
chr7:25730721:T>C		rs4448159	7	25770341	25730721	T	C	ENSG00000122566	HNRNPA2B1	protein_coding	26171150	26201529	-	440429			rna_seq	GeneMaskActiveScorer(requested_output=RNA_SEQ)	UBERON:0000995 gtex Uterus polyA plus RNA-seq	.	polyA plus RNA-seq	UBERON:0000995	uterus	tissue	adult	gtex	paired	FALSE			Uterus	5.35714	0.990189	0.990189	chr7:25206433-26255009:.
chr7:25762712:T>C		rs7793552	7	25802332	25762712	T	C	ENSG00000122566	HNRNPA2B1	protein_coding	26171150	26201529	-	408438			rna_seq	GeneMaskActiveScorer(requested_output=RNA_SEQ)	UBERON:0000995 gtex Uterus polyA plus RNA-seq	.	polyA plus RNA-seq	UBERON:0000995	uterus	tissue	adult	gtex	paired	FALSE			Uterus	5.41631	0.990189	0.990189	chr7:25238424-26287000:.
chr7:25728482:A>G		rs17152449	7	25768102	25728482	A	G	ENSG00000122566	HNRNPA2B1	protein_coding	26171150	26201529	-	442668			rna_seq	GeneMaskActiveScorer(requested_output=RNA_SEQ)	UBERON:0000995 gtex Uterus polyA plus RNA-seq	.	polyA plus RNA-seq	UBERON:0000995	uterus	tissue	adult	gtex	paired	FALSE			Uterus	5.34884	0.990189	0.990189	chr7:25204194-26252770:.
chr7:25732318:T>C		rs10486415	7	25771938	25732318	T	C	ENSG00000122566	HNRNPA2B1	protein_coding	26171150	26201529	-	438832			rna_seq	GeneMaskActiveScorer(requested_output=RNA_SEQ)	UBERON:0000995 gtex Uterus polyA plus RNA-seq	.	polyA plus RNA-seq	UBERON:0000995	uterus	tissue	adult	gtex	paired	FALSE			Uterus	5.40406	0.990189	0.990189	chr7:25208030-26256606:.
chr9:97542579:A>G		rs67084970	9	100304861	97542579	A	G	ENSG00000136938	ANP32B	protein_coding	97983340	98015943	+	440761			rna_seq	GeneMaskActiveScorer(requested_output=RNA_SEQ)	UBERON:0000995 gtex Uterus polyA plus RNA-seq	.	polyA plus RNA-seq	UBERON:0000995	uterus	tissue	adult	gtex	paired	FALSE			Uterus	5.40815	0.990189	0.990189	chr9:97018291-98066867:.
chr17:48200386:T>C	SKAP1/17q21.32	rs66683298	17	46277748	48200386	T	C	ENSG00000263798	ENSG00000263798	lncRNA	47945423	47981736	+	218650			rna_seq	GeneMaskActiveScorer(requested_output=RNA_SEQ)	UBERON:0000995 gtex Uterus polyA plus RNA-seq	.	polyA plus RNA-seq	UBERON:0000995	uterus	tissue	adult	gtex	paired	FALSE			Uterus	5.3765	0.990189	0.990189	chr17:47676098-48724674:.	46277748	17
chr7:25732423:T>G		rs10486416	7	25772043	25732423	T	G	ENSG00000122566	HNRNPA2B1	protein_coding	26171150	26201529	-	438727			rna_seq	GeneMaskActiveScorer(requested_output=RNA_SEQ)	UBERON:0000995 gtex Uterus polyA plus RNA-seq	.	polyA plus RNA-seq	UBERON:0000995	uterus	tissue	adult	gtex	paired	FALSE			Uterus	5.37939	0.990189	0.990189	chr7:25208135-26256711:.
chr17:48225053:A>G		rs1452667	17	46302415	48225053	A	G	ENSG00000263798	ENSG00000263798	lncRNA	47945423	47981736	+	243317			rna_seq	GeneMaskActiveScorer(requested_output=RNA_SEQ)	UBERON:0000995 gtex Uterus polyA plus RNA-seq	.	polyA plus RNA-seq	UBERON:0000995	uterus	tissue	adult	gtex	paired	FALSE			Uterus	5.40163	0.990189	0.990189	chr17:47700765-48749341:.
chr17:48418239:A>G		rs8079360	17	46495601	48418239	A	G	ENSG00000263798	ENSG00000263798	lncRNA	47945423	47981736	+	436503			rna_seq	GeneMaskActiveScorer(requested_output=RNA_SEQ)	UBERON:0000995 gtex Uterus polyA plus RNA-seq	.	polyA plus RNA-seq	UBERON:0000995	uterus	tissue	adult	gtex	paired	FALSE			Uterus	5.38713	0.990189	0.990189	chr17:47893951-48942527:.
chr17:48103362:T>C		rs4794447	17	46180724	48103362	T	C	ENSG00000263798	ENSG00000263798	lncRNA	47945423	47981736	+	121626			rna_seq	GeneMaskActiveScorer(requested_output=RNA_SEQ)	UBERON:0000995 gtex Uterus polyA plus RNA-seq	.	polyA plus RNA-seq	UBERON:0000995	uterus	tissue	adult	gtex	paired	FALSE			Uterus	5.36053	0.990189	0.990189	chr17:47579074-48627650:.
chr17:48318729:T>C		rs4488493	17	46396091	48318729	T	C	ENSG00000263798	ENSG00000263798	lncRNA	47945423	47981736	+	336993			rna_seq	GeneMaskActiveScorer(requested_output=RNA_SEQ)	UBERON:0000995 gtex Uterus polyA plus RNA-seq	.	polyA plus RNA-seq	UBERON:0000995	uterus	tissue	adult	gtex	paired	FALSE			Uterus	5.35283	0.990189	0.990189	chr17:47794441-48843017:.
chr7:25727996:T>C		rs17152441	7	25767616	25727996	T	C	ENSG00000122566	HNRNPA2B1	protein_coding	26171150	26201529	-	443154			rna_seq	GeneMaskActiveScorer(requested_output=RNA_SEQ)	UBERON:0000995 gtex Uterus polyA plus RNA-seq	.	polyA plus RNA-seq	UBERON:0000995	uterus	tissue	adult	gtex	paired	FALSE			Uterus	5.4569	0.990189	0.990189	chr7:25203708-26252284:.
chr17:48132672:T>C		rs7225435	17	46210034	48132672	T	C	ENSG00000263798	ENSG00000263798	lncRNA	47945423	47981736	+	150936			rna_seq	GeneMaskActiveScorer(requested_output=RNA_SEQ)	UBERON:0000995 gtex Uterus polyA plus RNA-seq	.	polyA plus RNA-seq	UBERON:0000995	uterus	tissue	adult	gtex	paired	FALSE			Uterus	5.38153	0.990189	0.990189	chr17:47608384-48656960:.
chr17:48169341:A>T		rs208017	17	46246703	48169341	A	T	ENSG00000263798	ENSG00000263798	lncRNA	47945423	47981736	+	187605			rna_seq	GeneMaskActiveScorer(requested_output=RNA_SEQ)	UBERON:0000995 gtex Uterus polyA plus RNA-seq	.	polyA plus RNA-seq	UBERON:0000995	uterus	tissue	adult	gtex	paired	FALSE			Uterus	5.4529	0.990189	0.990189	chr17:47645053-48693629:.
chr7:25844482:T>G		rs4722530	7	25884102	25844482	T	G	ENSG00000122566	HNRNPA2B1	protein_coding	26171150	26201529	-	326668			rna_seq	GeneMaskActiveScorer(requested_output=RNA_SEQ)	UBERON:0000995 gtex Uterus polyA plus RNA-seq	.	polyA plus RNA-seq	UBERON:0000995	uterus	tissue	adult	gtex	paired	FALSE			Uterus	5.42718	0.990189	0.990189	chr7:25320194-26368770:.
chr7:25844424:A>T		rs10262483	7	25884044	25844424	A	T	ENSG00000122566	HNRNPA2B1	protein_coding	26171150	26201529	-	326726			rna_seq	GeneMaskActiveScorer(requested_output=RNA_SEQ)	UBERON:0000995 gtex Uterus polyA plus RNA-seq	.	polyA plus RNA-seq	UBERON:0000995	uterus	tissue	adult	gtex	paired	FALSE			Uterus	5.37201	0.990189	0.990189	chr7:25320136-26368712:.
chr17:48180412:A>G		rs208013	17	46257774	48180412	A	G	ENSG00000263798	ENSG00000263798	lncRNA	47945423	47981736	+	198676			rna_seq	GeneMaskActiveScorer(requested_output=RNA_SEQ)	UBERON:0000995 gtex Uterus polyA plus RNA-seq	.	polyA plus RNA-seq	UBERON:0000995	uterus	tissue	adult	gtex	paired	FALSE			Uterus	5.4609	0.990189	0.990189	chr17:47656124-48704700:.
chr7:25732599:A>G		rs10951101	7	25772219	25732599	A	G	ENSG00000122566	HNRNPA2B1	protein_coding	26171150	26201529	-	438551			rna_seq	GeneMaskActiveScorer(requested_output=RNA_SEQ)	UBERON:0000995 gtex Uterus polyA plus RNA-seq	.	polyA plus RNA-seq	UBERON:0000995	uterus	tissue	adult	gtex	paired	FALSE			Uterus	5.46054	0.990189	0.990189	chr7:25208311-26256887:.
chr7:25733811:A>C		rs991822	7	25773431	25733811	A	C	ENSG00000122566	HNRNPA2B1	protein_coding	26171150	26201529	-	437339			rna_seq	GeneMaskActiveScorer(requested_output=RNA_SEQ)	UBERON:0000995 gtex Uterus polyA plus RNA-seq	.	polyA plus RNA-seq	UBERON:0000995	uterus	tissue	adult	gtex	paired	FALSE			Uterus	5.423	0.990189	0.990189	chr7:25209523-26258099:.
chr7:25846858:T>G		rs979165	7	25886478	25846858	T	G	ENSG00000122566	HNRNPA2B1	protein_coding	26171150	26201529	-	324292			rna_seq	GeneMaskActiveScorer(requested_output=RNA_SEQ)	UBERON:0000995 gtex Uterus polyA plus RNA-seq	.	polyA plus RNA-seq	UBERON:0000995	uterus	tissue	adult	gtex	paired	FALSE			Uterus	5.41245	0.990189	0.990189	chr7:25322570-26371146:.
chr7:25738773:A>T		rs4722509	7	25778393	25738773	A	T	ENSG00000122566	HNRNPA2B1	protein_coding	26171150	26201529	-	432377			rna_seq	GeneMaskActiveScorer(requested_output=RNA_SEQ)	UBERON:0000995 gtex Uterus polyA plus RNA-seq	.	polyA plus RNA-seq	UBERON:0000995	uterus	tissue	adult	gtex	paired	FALSE			Uterus	5.3917	0.990189	0.990189	chr7:25214485-26263061:.
chr17:48090563:A>G		rs4794427	17	46167925	48090563	A	G	ENSG00000263798	ENSG00000263798	lncRNA	47945423	47981736	+	108827			rna_seq	GeneMaskActiveScorer(requested_output=RNA_SEQ)	UBERON:0000995 gtex Uterus polyA plus RNA-seq	.	polyA plus RNA-seq	UBERON:0000995	uterus	tissue	adult	gtex	paired	FALSE			Uterus	5.36152	0.990189	0.990189	chr17:47566275-48614851:.
chr7:25730286:T>C		rs2893214	7	25769906	25730286	T	C	ENSG00000122566	HNRNPA2B1	protein_coding	26171150	26201529	-	440864			rna_seq	GeneMaskActiveScorer(requested_output=RNA_SEQ)	UBERON:0000995 gtex Uterus polyA plus RNA-seq	.	polyA plus RNA-seq	UBERON:0000995	uterus	tissue	adult	gtex	paired	FALSE			Uterus	5.3798	0.990189	0.990189	chr7:25205998-26254574:.
chr7:25723713:A>T		rs11773245	7	25763333	25723713	A	T	ENSG00000122566	HNRNPA2B1	protein_coding	26171150	26201529	-	447437			rna_seq	GeneMaskActiveScorer(requested_output=RNA_SEQ)	UBERON:0000995 gtex Uterus polyA plus RNA-seq	.	polyA plus RNA-seq	UBERON:0000995	uterus	tissue	adult	gtex	paired	FALSE			Uterus	5.34864	0.990189	0.990189	chr7:25199425-26248001:.
chr17:48177730:A>G		rs3792692	17	46255092	48177730	A	G	ENSG00000263798	ENSG00000263798	lncRNA	47945423	47981736	+	195994			rna_seq	GeneMaskActiveScorer(requested_output=RNA_SEQ)	UBERON:0000995 gtex Uterus polyA plus RNA-seq	.	polyA plus RNA-seq	UBERON:0000995	uterus	tissue	adult	gtex	paired	FALSE			Uterus	5.37337	0.990189	0.990189	chr17:47653442-48702018:.
chr17:48061847:T>G		rs8182234	17	46139209	48061847	T	G	ENSG00000263798	ENSG00000263798	lncRNA	47945423	47981736	+	80111			rna_seq	GeneMaskActiveScorer(requested_output=RNA_SEQ)	UBERON:0000995 gtex Uterus polyA plus RNA-seq	.	polyA plus RNA-seq	UBERON:0000995	uterus	tissue	adult	gtex	paired	FALSE			Uterus	5.37798	0.990189	0.990189	chr17:47537559-48586135:.
chr17:48338189:A>G		rs9747133	17	46415551	48338189	A	G	ENSG00000263798	ENSG00000263798	lncRNA	47945423	47981736	+	356453			rna_seq	GeneMaskActiveScorer(requested_output=RNA_SEQ)	UBERON:0000995 gtex Uterus polyA plus RNA-seq	.	polyA plus RNA-seq	UBERON:0000995	uterus	tissue	adult	gtex	paired	FALSE			Uterus	5.44392	0.990189	0.990189	chr17:47813901-48862477:.
chr7:25843219:A>G		rs10951112	7	25882839	25843219	A	G	ENSG00000122566	HNRNPA2B1	protein_coding	26171150	26201529	-	327931			rna_seq	GeneMaskActiveScorer(requested_output=RNA_SEQ)	UBERON:0000995 gtex Uterus polyA plus RNA-seq	.	polyA plus RNA-seq	UBERON:0000995	uterus	tissue	adult	gtex	paired	FALSE			Uterus	5.41272	0.990189	0.990189	chr7:25318931-26367507:.
chr7:25825922:T>C		rs1812673	7	25865542	25825922	T	C	ENSG00000122566	HNRNPA2B1	protein_coding	26171150	26201529	-	345228			rna_seq	GeneMaskActiveScorer(requested_output=RNA_SEQ)	UBERON:0000995 gtex Uterus polyA plus RNA-seq	.	polyA plus RNA-seq	UBERON:0000995	uterus	tissue	adult	gtex	paired	FALSE			Uterus	5.40601	0.990189	0.990189	chr7:25301634-26350210:.
chr17:48213942:A>G		rs7225140	17	46291304	48213942	A	G	ENSG00000263798	ENSG00000263798	lncRNA	47945423	47981736	+	232206			rna_seq	GeneMaskActiveScorer(requested_output=RNA_SEQ)	UBERON:0000995 gtex Uterus polyA plus RNA-seq	.	polyA plus RNA-seq	UBERON:0000995	uterus	tissue	adult	gtex	paired	FALSE			Uterus	5.39433	0.990189	0.990189	chr17:47689654-48738230:.
chr6:34227234:T>G		rs1776897	6	34195011	34227234	T	G	ENSG00000220583	RPL35P2	processed_pseudogene	34263310	34263673	-	36076			rna_seq	GeneMaskLFCScorer(requested_output=RNA_SEQ)	UBERON:0000995 total RNA-seq	-	total RNA-seq	UBERON:0000995	uterus	tissue	adult	encode	paired	FALSE				-0.00566339	-0.990131	0.990131	chr6:33702946-34751522:.
chr7:25692405:A>G		rs1014673	7	25732025	25692405	A	G	ENSG00000223561	LINC03007	lncRNA	25593303	25751032	-	0			rna_seq	GeneMaskLFCScorer(requested_output=RNA_SEQ)	UBERON:0000995 total RNA-seq	-	total RNA-seq	UBERON:0000995	uterus	tissue	adult	encode	paired	FALSE				-0.00565457	-0.990131	0.990131	chr7:25168117-26216693:.
chr17:20179913:A>T		rs2189709	17	20083226	20179913	A	T	ENSG00000232889	ENSG00000232889	processed_pseudogene	20595530	20595708	+	415617			rna_seq	GeneMaskLFCScorer(requested_output=RNA_SEQ)	UBERON:0000995 gtex Uterus polyA plus RNA-seq	.	polyA plus RNA-seq	UBERON:0000995	uterus	tissue	adult	gtex	paired	FALSE			Uterus	-0.00770378	-0.990131	0.990131	chr17:19655625-20704201:.
chr8:99523281:T>C		rs1545959	8	100535509	99523281	T	C	ENSG00000253948	VPS13B-DT	lncRNA	98957567	99013743	-	509538			rna_seq	GeneMaskLFCScorer(requested_output=RNA_SEQ)	UBERON:0000995 total RNA-seq	-	total RNA-seq	UBERON:0000995	uterus	tissue	adult	encode	paired	FALSE				-0.00565147	-0.990131	0.990131	chr8:98998993-100047569:.
chr10:21991500:A>G		rs6650129	10	22280429	21991500	A	G	ENSG00000227462	PSME2P6	processed_pseudogene	22225697	22226024	+	234197			rna_seq	GeneMaskLFCScorer(requested_output=RNA_SEQ)	UBERON:0000995 gtex Uterus polyA plus RNA-seq	.	polyA plus RNA-seq	UBERON:0000995	uterus	tissue	adult	gtex	paired	FALSE			Uterus	-0.00767708	-0.990131	0.990131	chr10:21467212-22515788:.
chrX:70997583:A>G		rs6624525	X	70217433	70997583	A	G	ENSG00000285171	ENSG00000285171	protein_coding	71103986	71111575	-	106403			rna_seq	GeneMaskLFCScorer(requested_output=RNA_SEQ)	UBERON:0000995 total RNA-seq	-	total RNA-seq	UBERON:0000995	uterus	tissue	adult	encode	paired	FALSE				-0.00564623	-0.990131	0.990131	chrX:70473295-71521871:.
chr17:48261388:C>G		rs2938471	17	46338750	48261388	C	G	ENSG00000159184	HOXB13	protein_coding	48724762	48728750	-	463374			rna_seq	GeneMaskLFCScorer(requested_output=RNA_SEQ)	UBERON:0000995 total RNA-seq	-	total RNA-seq	UBERON:0000995	uterus	tissue	adult	encode	paired	FALSE				-0.00566244	-0.990131	0.990131	chr17:47737100-48785676:.
chr11:30265499:A>G		rs79028439	11	30287046	30265499	A	G	ENSG00000254530	LINC02755	lncRNA	29335877	29989328	-	276171			rna_seq	GeneMaskLFCScorer(requested_output=RNA_SEQ)	UBERON:0000995 gtex Uterus polyA plus RNA-seq	.	polyA plus RNA-seq	UBERON:0000995	uterus	tissue	adult	gtex	paired	FALSE			Uterus	-0.00770855	-0.990131	0.990131	chr11:29741211-30789787:.
chr8:11099733:A>G		rs2409698	8	10957243	11099733	A	G	ENSG00000283210	MIR1322	miRNA	10825372	10825443	-	274290			rna_seq	GeneMaskLFCScorer(requested_output=RNA_SEQ)	UBERON:0000995 total RNA-seq	-	total RNA-seq	UBERON:0000995	uterus	tissue	adult	encode	paired	FALSE				-0.00565433	-0.990131	0.990131	chr8:10575445-11624021:.
chr8:74418925:A>G		rs7012377	8	75331160	74418925	A	G	ENSG00000253983	ENSG00000253983	lncRNA	74093544	74208536	+	210389			rna_seq	GeneMaskLFCScorer(requested_output=RNA_SEQ)	UBERON:0000995 gtex Uterus polyA plus RNA-seq	.	polyA plus RNA-seq	UBERON:0000995	uterus	tissue	adult	gtex	paired	FALSE			Uterus	-0.00768375	-0.990131	0.990131	chr8:73894637-74943213:.
chr6:29874920:A>C		rs60562052	6	29842697	29874920	A	C	ENSG00000233677	DDX39BP1	unprocessed_pseudogene	29906542	29906909	+	31622			rna_seq	GeneMaskLFCScorer(requested_output=RNA_SEQ)	UBERON:0000995 total RNA-seq	+	total RNA-seq	UBERON:0000995	uterus	tissue	adult	encode	paired	FALSE				-0.00701761	-0.990131	0.990131	chr6:29350632-30399208:.
chr7:25727952:T>C		rs57481210	7	25767572	25727952	T	C	ENSG00000199085	MIR148A	miRNA	25949918	25949986	-	221966			rna_seq	GeneMaskLFCScorer(requested_output=RNA_SEQ)	UBERON:0000995 total RNA-seq	-	total RNA-seq	UBERON:0000995	uterus	tissue	adult	encode	paired	FALSE				-0.00565052	-0.990131	0.990131	chr7:25203664-26252240:.
chr6:170075378:T>G		rs12525952	6	170390602	170075378	T	G	ENSG00000273100	ENSG00000273100	lncRNA	170178680	170179660	+	103302			rna_seq	GeneMaskLFCScorer(requested_output=RNA_SEQ)	UBERON:0000995 total RNA-seq	+	total RNA-seq	UBERON:0000995	uterus	tissue	adult	encode	paired	FALSE				-0.0070262	-0.990131	0.990131	chr6:169551090-170599666:.
chr3:49380463:A>T		rs9854297	3	49417896	49380463	A	T	ENSG00000284488	MIR6890	miRNA	49099853	49099914	-	280549			rna_seq	GeneMaskLFCScorer(requested_output=RNA_SEQ)	UBERON:0000995 total RNA-seq	-	total RNA-seq	UBERON:0000995	uterus	tissue	adult	encode	paired	FALSE				-0.0056479	-0.990131	0.990131	chr3:48856175-49904751:.
chr1:21998865:T>C		rs34193248	1	22325358	21998865	T	C	ENSG00000201273	RNU6-776P	snRNA	22010984	22011088	+	12119			rna_seq	GeneMaskLFCScorer(requested_output=RNA_SEQ)	UBERON:0000995 gtex Uterus polyA plus RNA-seq	.	polyA plus RNA-seq	UBERON:0000995	uterus	tissue	adult	gtex	paired	FALSE			Uterus	-0.00766993	-0.990131	0.990131	chr1:21474577-22523153:.
chr6:29946287:T>C		rs36048260	6	29914064	29946287	T	C	ENSG00000235290	HLA-W	unprocessed_pseudogene	29956595	29958570	+	10308			rna_seq	GeneMaskLFCScorer(requested_output=RNA_SEQ)	UBERON:0000995 total RNA-seq	+	total RNA-seq	UBERON:0000995	uterus	tissue	adult	encode	paired	FALSE				-0.00705719	-0.990131	0.990131	chr6:29421999-30470575:.
chr7:25833490:T>G		rs10282436	7	25873110	25833490	T	G	ENSG00000199085	MIR148A	miRNA	25949918	25949986	-	116428			rna_seq	GeneMaskLFCScorer(requested_output=RNA_SEQ)	UBERON:0000995 total RNA-seq	-	total RNA-seq	UBERON:0000995	uterus	tissue	adult	encode	paired	FALSE				-0.00566053	-0.990131	0.990131	chr7:25309202-26357778:.
chr11:33709860:T>C		rs842	11	33731406	33709860	T	C	ENSG00000205177	C11orf91	protein_coding	33698260	33700826	-	9034			rna_seq	GeneMaskLFCScorer(requested_output=RNA_SEQ)	UBERON:0000995 total RNA-seq	-	total RNA-seq	UBERON:0000995	uterus	tissue	adult	encode	paired	FALSE				-0.00568151	-0.990131	0.990131	chr11:33185572-34234148:.
chr12:95304230:T>C		rs1387047	12	95698006	95304230	T	C	ENSG00000212535	RNU6-808P	snRNA	95290691	95290799	+	13431			rna_seq	GeneMaskLFCScorer(requested_output=RNA_SEQ)	UBERON:0000995 total RNA-seq	+	total RNA-seq	UBERON:0000995	uterus	tissue	adult	encode	paired	FALSE				-0.00703573	-0.990131	0.990131	chr12:94779942-95828518:.
chr6:151718829:T>C		rs10872678	6	152039964	151718829	T	C	ENSG00000252615	Y_RNA	misc_RNA	151377999	151378099	-	340730			rna_seq	GeneMaskLFCScorer(requested_output=RNA_SEQ)	UBERON:0000995 total RNA-seq	-	total RNA-seq	UBERON:0000995	uterus	tissue	adult	encode	paired	FALSE				-0.00566578	-0.990131	0.990131	chr6:151194541-152243117:.
chr10:88334704:T>G		rs1346226	10	90094461	88334704	T	G	ENSG00000204022	LIPJ	protein_coding	88586752	88606976	+	252048			rna_seq	GeneMaskLFCScorer(requested_output=RNA_SEQ)	UBERON:0000995 gtex Uterus polyA plus RNA-seq	.	polyA plus RNA-seq	UBERON:0000995	uterus	tissue	adult	gtex	paired	FALSE			Uterus	-0.00771809	-0.990131	0.990131	chr10:87810416-88858992:.
chr1:22223864:A>G		rs12408254	1	22550357	22223864	A	G	ENSG00000142789	CELA3A	protein_coding	22001656	22012542	+	211322			rna_seq	GeneMaskLFCScorer(requested_output=RNA_SEQ)	UBERON:0000995 gtex Uterus polyA plus RNA-seq	.	polyA plus RNA-seq	UBERON:0000995	uterus	tissue	adult	gtex	paired	FALSE			Uterus	-0.00771189	-0.990131	0.990131	chr1:21699576-22748152:.
chr1:22164231:A>C		rs7521902	1	22490724	22164231	A	C	ENSG00000076864	RAP1GAP	protein_coding	21596220	21669357	-	494874			rna_seq	GeneMaskLFCScorer(requested_output=RNA_SEQ)	UBERON:0000995 total RNA-seq	-	total RNA-seq	UBERON:0000995	uterus	tissue	adult	encode	paired	FALSE				-0.00565386	-0.990131	0.990131	chr1:21639943-22688519:.
chr3:50186544:T>C		rs11717349	3	50223977	50186544	T	C	ENSG00000259970	ENSG00000259970	lncRNA	49684479	49684983	-	501561			rna_seq	GeneMaskLFCScorer(requested_output=RNA_SEQ)	UBERON:0000995 total RNA-seq	-	total RNA-seq	UBERON:0000995	uterus	tissue	adult	encode	paired	FALSE				-0.0056808	-0.990131	0.990131	chr3:49662256-50710832:.
chr17:48309269:T>C		rs9899753	17	46386631	48309269	T	C	ENSG00000264920	SP2-DT	lncRNA	47891218	47895844	-	413425			rna_seq	GeneMaskLFCScorer(requested_output=RNA_SEQ)	UBERON:0000995 total RNA-seq	-	total RNA-seq	UBERON:0000995	uterus	tissue	adult	encode	paired	FALSE				-0.00565195	-0.990131	0.990131	chr17:47784981-48833557:.
chr17:48107652:C>G		rs2072441	17	46185014	48107652	C	G	ENSG00000120094	HOXB1	protein_coding	48528525	48531011	-	420873			rna_seq	GeneMaskLFCScorer(requested_output=RNA_SEQ)	UBERON:0000995 gtex Uterus polyA plus RNA-seq	.	polyA plus RNA-seq	UBERON:0000995	uterus	tissue	adult	gtex	paired	FALSE			Uterus	-0.00766706	-0.990131	0.990131	chr17:47583364-48631940:.
chr6:152340992:T>G		rs9371589	6	152662127	152340992	T	G	ENSG00000146469	VIP	protein_coding	152750796	152759765	+	409804			rna_seq	GeneMaskLFCScorer(requested_output=RNA_SEQ)	UBERON:0000995 total RNA-seq	+	total RNA-seq	UBERON:0000995	uterus	tissue	adult	encode	paired	FALSE				-0.00703359	-0.990131	0.990131	chr6:151816704-152865280:.
chr6:152253365:T>C		rs7740449	6	152574500	152253365	T	C	ENSG00000284615	ENSG00000284615	lncRNA	152112758	152118397	+	134968			rna_seq	GeneMaskLFCScorer(requested_output=RNA_SEQ)	UBERON:0000995 gtex Uterus polyA plus RNA-seq	.	polyA plus RNA-seq	UBERON:0000995	uterus	tissue	adult	gtex	paired	FALSE			Uterus	-0.00770473	-0.990131	0.990131	chr6:151729077-152777653:.
chr3:49192663:A>G		rs11716334	3	49230096	49192663	A	G	ENSG00000223343	ENSG00000223343	lncRNA	48985048	48989988	-	202675			rna_seq	GeneMaskLFCScorer(requested_output=RNA_SEQ)	UBERON:0000995 total RNA-seq	-	total RNA-seq	UBERON:0000995	uterus	tissue	adult	encode	paired	FALSE				-0.00567865	-0.990131	0.990131	chr3:48668375-49716951:.
chr6:34246545:C>G		rs1150781	6	34214322	34246545	C	G	ENSG00000217130	ENSG00000217130	processed_pseudogene	34744175	34744673	+	497630			rna_seq	GeneMaskLFCScorer(requested_output=RNA_SEQ)	UBERON:0000995 total RNA-seq	+	total RNA-seq	UBERON:0000995	uterus	tissue	adult	encode	paired	FALSE				-0.00705051	-0.990131	0.990131	chr6:33722257-34770833:.
chr6:34216594:T>C		rs148221695	6	34184371	34216594	T	C	ENSG00000266509	MIR3934	miRNA	33698127	33698234	+	518360			rna_seq	GeneMaskLFCScorer(requested_output=RNA_SEQ)	UBERON:0000995 total RNA-seq	+	total RNA-seq	UBERON:0000995	uterus	tissue	adult	encode	paired	FALSE				-0.00705242	-0.990131	0.990131	chr6:33692306-34740882:.
chr17:4252865:A>G		rs8068429	17	4156160	4252865	A	G	ENSG00000161905	ALOX15	protein_coding	4630918	4642294	-	378053			rna_seq	GeneMaskLFCScorer(requested_output=RNA_SEQ)	UBERON:0000995 total RNA-seq	-	total RNA-seq	UBERON:0000995	uterus	tissue	adult	encode	paired	FALSE				-0.00568342	-0.990131	0.990131	chr17:3728577-4777153:.
chr7:25823113:T>G		rs2893220	7	25862733	25823113	T	G	ENSG00000290025	ENSG00000290025	lncRNA	25839075	25848071	+	15962			rna_seq	GeneMaskLFCScorer(requested_output=RNA_SEQ)	UBERON:0000995 gtex Uterus polyA plus RNA-seq	.	polyA plus RNA-seq	UBERON:0000995	uterus	tissue	adult	gtex	paired	FALSE			Uterus	-0.00769949	-0.990131	0.990131	chr7:25298825-26347401:.
chr2:11534169:A>C		rs11685032	2	11674295	11534169	A	C	ENSG00000264010	MIR4429	miRNA	11540604	11540677	-	6435			rna_seq	GeneMaskLFCScorer(requested_output=RNA_SEQ)	UBERON:0000995 gtex Uterus polyA plus RNA-seq	.	polyA plus RNA-seq	UBERON:0000995	uterus	tissue	adult	gtex	paired	FALSE			Uterus	-0.00767803	-0.990131	0.990131	chr2:11009881-12058457:.
chr17:4178680:A>G		rs2278524	17	4081975	4178680	A	G	ENSG00000263165	ENSG00000263165	lncRNA	4163909	4164713	+	13967			rna_seq	GeneMaskLFCScorer(requested_output=RNA_SEQ)	UBERON:0000995 total RNA-seq	+	total RNA-seq	UBERON:0000995	uterus	tissue	adult	encode	paired	FALSE				-0.00701428	-0.990131	0.990131	chr17:3654392-4702968:.
chr8:11103062:T>C		rs4840544	8	10960572	11103062	T	C	ENSG00000255020	TDH-AS1	lncRNA	11345747	11347502	-	242685			rna_seq	GeneMaskLFCScorer(requested_output=RNA_SEQ)	UBERON:0000995 gtex Uterus polyA plus RNA-seq	.	polyA plus RNA-seq	UBERON:0000995	uterus	tissue	adult	gtex	paired	FALSE			Uterus	-0.00768614	-0.990131	0.990131	chr8:10578774-11627350:.
chr2:27112032:T>G		rs13423359	2	27334900	27112032	T	G	ENSG00000138028	CGREF1	protein_coding	27098888	27119128	-	0			rna_seq	GeneMaskLFCScorer(requested_output=RNA_SEQ)	UBERON:0000995 total RNA-seq	-	total RNA-seq	UBERON:0000995	uterus	tissue	adult	encode	paired	FALSE				0.00558615	0.990131	0.990131	chr2:26587744-27636320:.
chr8:99418708:A>C		rs3105188	8	100430936	99418708	A	C	ENSG00000207804	MIR599	miRNA	99536635	99536730	-	117927			rna_seq	GeneMaskLFCScorer(requested_output=RNA_SEQ)	UBERON:0000995 gtex Uterus polyA plus RNA-seq	.	polyA plus RNA-seq	UBERON:0000995	uterus	tissue	adult	gtex	paired	FALSE			Uterus	0.00756788	0.990131	0.990131	chr8:98894420-99942996:.
chr12:95297220:A>G		rs4762342	12	95690996	95297220	A	G	ENSG00000212535	RNU6-808P	snRNA	95290691	95290799	+	6421			rna_seq	GeneMaskLFCScorer(requested_output=RNA_SEQ)	UBERON:0000995 gtex Uterus polyA plus RNA-seq	.	polyA plus RNA-seq	UBERON:0000995	uterus	tissue	adult	gtex	paired	FALSE			Uterus	0.007586	0.990131	0.990131	chr12:94772932-95821508:.
chrX:134551214:A>G		rs2503987	X	133685244	134551214	A	G	ENSG00000170965	PLAC1	protein_coding	134565837	134764322	-	14623			rna_seq	GeneMaskLFCScorer(requested_output=RNA_SEQ)	UBERON:0000995 gtex Uterus polyA plus RNA-seq	.	polyA plus RNA-seq	UBERON:0000995	uterus	tissue	adult	gtex	paired	FALSE			Uterus	0.00755787	0.990131	0.990131	chrX:134026926-135075502:.
chr6:34218755:T>C		rs115780893	6	34186532	34218755	T	C	ENSG00000266509	MIR3934	miRNA	33698127	33698234	+	520521			rna_seq	GeneMaskLFCScorer(requested_output=RNA_SEQ)	UBERON:0000995 total RNA-seq	+	total RNA-seq	UBERON:0000995	uterus	tissue	adult	encode	paired	FALSE				0.00697899	0.990131	0.990131	chr6:33694467-34743043:.
chr2:202602747:T>G		rs77762937	2	203467470	202602747	T	G	ENSG00000242696	RN7SL40P	misc_RNA	202357075	202357417	-	245330			rna_seq	GeneMaskLFCScorer(requested_output=RNA_SEQ)	UBERON:0000995 total RNA-seq	-	total RNA-seq	UBERON:0000995	uterus	tissue	adult	encode	paired	FALSE				0.0056057	0.990131	0.990131	chr2:202078459-203127035:.
chr20:32520674:T>C		rs3746614	20	31108477	32520674	T	C	ENSG00000175730	BAK1P1	processed_pseudogene	32690179	32690815	-	169505			rna_seq	GeneMaskLFCScorer(requested_output=RNA_SEQ)	UBERON:0000995 gtex Uterus polyA plus RNA-seq	.	polyA plus RNA-seq	UBERON:0000995	uterus	tissue	adult	gtex	paired	FALSE			Uterus	0.00757384	0.990131	0.990131	chr20:31996386-33044962:.
chr3:49831443:A>T		rs7649428	3	49868876	49831443	A	T	ENSG00000232352	SEMA3B-AS1	lncRNA	50266630	50267564	-	435187			rna_seq	GeneMaskLFCScorer(requested_output=RNA_SEQ)	UBERON:0000995 total RNA-seq	-	total RNA-seq	UBERON:0000995	uterus	tissue	adult	encode	paired	FALSE				0.00561428	0.990131	0.990131	chr3:49307155-50355731:.
chr3:49345645:A>G		rs4955424	3	49383078	49345645	A	G	ENSG00000264633	MIR4271	miRNA	49274119	49274186	+	71459			rna_seq	GeneMaskLFCScorer(requested_output=RNA_SEQ)	UBERON:0000995 total RNA-seq	+	total RNA-seq	UBERON:0000995	uterus	tissue	adult	encode	paired	FALSE				0.00695753	0.990131	0.990131	chr3:48821357-49869933:.
chr3:49182704:A>G		rs7631586	3	49220137	49182704	A	G	ENSG00000223343	ENSG00000223343	lncRNA	48985048	48989988	-	192716			rna_seq	GeneMaskLFCScorer(requested_output=RNA_SEQ)	UBERON:0000995 total RNA-seq	-	total RNA-seq	UBERON:0000995	uterus	tissue	adult	encode	paired	FALSE				0.00559187	0.990131	0.990131	chr3:48658416-49706992:.
chr6:151497695:T>G		rs80285688	6	151818830	151497695	T	G	ENSG00000233823	ENSG00000233823	lncRNA	151813275	151814179	-	315580			rna_seq	GeneMaskLFCScorer(requested_output=RNA_SEQ)	UBERON:0000995 gtex Uterus polyA plus RNA-seq	.	polyA plus RNA-seq	UBERON:0000995	uterus	tissue	adult	gtex	paired	FALSE			Uterus	0.00753832	0.990131	0.990131	chr6:150973407-152021983:.
chr12:57027495:T>C		rs73114437	12	57421279	57027495	T	C	ENSG00000285133	ENSG00000285133	protein_coding	57517711	57520480	-	490216			rna_seq	GeneMaskLFCScorer(requested_output=RNA_SEQ)	UBERON:0000995 total RNA-seq	-	total RNA-seq	UBERON:0000995	uterus	tissue	adult	encode	paired	FALSE				0.00560847	0.990131	0.990131	chr12:56503207-57551783:.
chr6:73765047:T>C		rs6939653	6	74474770	73765047	T	C	ENSG00000203908	KHDC3L	protein_coding	73362657	73364171	+	400876			rna_seq	GeneMaskLFCScorer(requested_output=RNA_SEQ)	UBERON:0000995 gtex Uterus polyA plus RNA-seq	.	polyA plus RNA-seq	UBERON:0000995	uterus	tissue	adult	gtex	paired	FALSE			Uterus	0.0075388	0.990131	0.990131	chr6:73240759-74289335:.
chrX:132289878:T>C		rs6529535	X	131423906	132289878	T	C	ENSG00000241418	MCRIP2P1	processed_pseudogene	131795656	131796167	-	493711			rna_seq	GeneMaskLFCScorer(requested_output=RNA_SEQ)	UBERON:0000995 total RNA-seq	-	total RNA-seq	UBERON:0000995	uterus	tissue	adult	encode	paired	FALSE				0.0056119	0.990131	0.990131	chrX:131765590-132814166:.
chr6:29870873:A>G		rs28590416	6	29838650	29870873	A	G	ENSG00000285799	ENSG00000285799	transcribed_unprocessed_pseudogene	29852362	29852491	-	18382			rna_seq	GeneMaskLFCScorer(requested_output=RNA_SEQ)	UBERON:0000995 total RNA-seq	-	total RNA-seq	UBERON:0000995	uterus	tissue	adult	encode	paired	FALSE				0.00561905	0.990131	0.990131	chr6:29346585-30395161:.
chr8:74514280:T>G		rs4556074	8	75426515	74514280	T	G	ENSG00000253596	ENSG00000253596	lncRNA	74347756	74350050	-	164230			rna_seq	GeneMaskLFCScorer(requested_output=RNA_SEQ)	UBERON:0000995 gtex Uterus polyA plus RNA-seq	.	polyA plus RNA-seq	UBERON:0000995	uterus	tissue	adult	gtex	paired	FALSE			Uterus	0.00755787	0.990131	0.990131	chr8:73989992-75038568:.
chr7:25761625:T>C		rs4722521	7	25801245	25761625	T	C	ENSG00000232383	ENSG00000232383	processed_pseudogene	26276194	26276606	+	514569			rna_seq	GeneMaskLFCScorer(requested_output=RNA_SEQ)	UBERON:0000995 gtex Uterus polyA plus RNA-seq	.	polyA plus RNA-seq	UBERON:0000995	uterus	tissue	adult	gtex	paired	FALSE			Uterus	0.00758028	0.990131	0.990131	chr7:25237337-26285913:.
chr17:48188071:C>G		rs2305433	17	46265433	48188071	C	G	ENSG00000242067	RPL9P28	processed_pseudogene	48691115	48691694	-	503044			rna_seq	GeneMaskLFCScorer(requested_output=RNA_SEQ)	UBERON:0000995 gtex Uterus polyA plus RNA-seq	.	polyA plus RNA-seq	UBERON:0000995	uterus	tissue	adult	gtex	paired	FALSE			Uterus	0.00754476	0.990131	0.990131	chr17:47663783-48712359:.
chr9:22125348:A>C		rs1333048	9	22125347	22125348	A	C	ENSG00000244230	RN7SL151P	misc_RNA	21699313	21699596	+	425752			rna_seq	GeneMaskLFCScorer(requested_output=RNA_SEQ)	UBERON:0000995 total RNA-seq	+	total RNA-seq	UBERON:0000995	uterus	tissue	adult	encode	paired	FALSE				0.00700426	0.990131	0.990131	chr9:21601060-22649636:.
chr3:13738869:A>G		rs4387948	3	13780367	13738869	A	G	ENSG00000290044	ENSG00000290044	lncRNA	14144197	14144534	-	405328			rna_seq	GeneMaskLFCScorer(requested_output=RNA_SEQ)	UBERON:0000995 total RNA-seq	-	total RNA-seq	UBERON:0000995	uterus	tissue	adult	encode	paired	FALSE				0.00559616	0.990131	0.990131	chr3:13214581-14263157:.
chr3:50047720:A>G		rs17304079	3	50085153	50047720	A	G	ENSG00000232352	SEMA3B-AS1	lncRNA	50266630	50267564	-	218910			rna_seq	GeneMaskLFCScorer(requested_output=RNA_SEQ)	UBERON:0000995 total RNA-seq	-	total RNA-seq	UBERON:0000995	uterus	tissue	adult	encode	paired	FALSE				0.00560284	0.990131	0.990131	chr3:49523432-50572008:.
chr3:50022325:T>C		rs6446193	3	50059758	50022325	T	C	ENSG00000283848	MIR6872	miRNA	50273235	50273297	+	250910			rna_seq	GeneMaskLFCScorer(requested_output=RNA_SEQ)	UBERON:0000995 total RNA-seq	+	total RNA-seq	UBERON:0000995	uterus	tissue	adult	encode	paired	FALSE				0.00697827	0.990131	0.990131	chr3:49498037-50546613:.
chr17:48234573:T>C		rs1349676	17	46311935	48234573	T	C	ENSG00000273750	ENSG00000273750	misc_RNA	48723187	48723314	+	488614			rna_seq	GeneMaskLFCScorer(requested_output=RNA_SEQ)	UBERON:0000995 gtex Uterus polyA plus RNA-seq	.	polyA plus RNA-seq	UBERON:0000995	uterus	tissue	adult	gtex	paired	FALSE			Uterus	0.00758553	0.990131	0.990131	chr17:47710285-48758861:.
chr11:30280321:T>C		rs4923631	11	30301868	30280321	T	C	ENSG00000254532	ARL14EP-DT	lncRNA	30044052	30322988	-	0			rna_seq	GeneMaskLFCScorer(requested_output=RNA_SEQ)	UBERON:0000995 gtex Uterus polyA plus RNA-seq	.	polyA plus RNA-seq	UBERON:0000995	uterus	tissue	adult	gtex	paired	FALSE			Uterus	0.00757456	0.990131	0.990131	chr11:29756033-30804609:.
chr10:21541175:A>G		rs11012732	10	21830104	21541175	A	G	ENSG00000231920	NEBL-AS1	lncRNA	21174013	21175048	+	366127			rna_seq	GeneMaskLFCScorer(requested_output=RNA_SEQ)	UBERON:0000995 total RNA-seq	+	total RNA-seq	UBERON:0000995	uterus	tissue	adult	encode	paired	FALSE				0.00700474	0.990131	0.990131	chr10:21016887-22065463:.
chr15:40063205:C>G		rs35781999	15	40355406	40063205	C	G	ENSG00000278621	THBS1-AS1	lncRNA	39588356	39588882	-	474323			rna_seq	GeneMaskLFCScorer(requested_output=RNA_SEQ)	UBERON:0000995 total RNA-seq	-	total RNA-seq	UBERON:0000995	uterus	tissue	adult	encode	paired	FALSE				0.00559616	0.990131	0.990131	chr15:39538917-40587493:.
chr13:49985769:A>G		rs57230741	13	50559905	49985769	A	G	ENSG00000273612	ENSG00000273612	misc_RNA	50068106	50068164	+	82337			rna_seq	GeneMaskLFCScorer(requested_output=RNA_SEQ)	UBERON:0000995 gtex Uterus polyA plus RNA-seq	.	polyA plus RNA-seq	UBERON:0000995	uterus	tissue	adult	gtex	paired	FALSE			Uterus	0.00759506	0.990131	0.990131	chr13:49461481-50510057:.
chr3:49579564:A>G		rs6446284	3	49616997	49579564	A	G	ENSG00000283726	MIR5193	miRNA	49806136	49806245	-	226572			rna_seq	GeneMaskLFCScorer(requested_output=RNA_SEQ)	UBERON:0000995 total RNA-seq	-	total RNA-seq	UBERON:0000995	uterus	tissue	adult	encode	paired	FALSE				0.0055871	0.990131	0.990131	chr3:49055276-50103852:.
chr10:21522558:A>G		rs11012730	10	21811487	21522558	A	G	ENSG00000207264	RNU6-15P	snRNA	21321960	21322067	+	200491			rna_seq	GeneMaskLFCScorer(requested_output=RNA_SEQ)	UBERON:0000995 gtex Uterus polyA plus RNA-seq	.	polyA plus RNA-seq	UBERON:0000995	uterus	tissue	adult	gtex	paired	FALSE			Uterus	0.0075388	0.990131	0.990131	chr10:20998270-22046846:.
chr10:88481724:A>G		rs2765450	10	90241481	88481724	A	G	ENSG00000201548	Y_RNA	misc_RNA	88585637	88585733	-	103913			rna_seq	GeneMaskLFCScorer(requested_output=RNA_SEQ)	UBERON:0000995 gtex Uterus polyA plus RNA-seq	.	polyA plus RNA-seq	UBERON:0000995	uterus	tissue	adult	gtex	paired	FALSE			Uterus	0.00757933	0.990131	0.990131	chr10:87957436-89006012:.
chr6:73794709:A>G		rs12663597	6	74504432	73794709	A	G	ENSG00000229862	EEF1A1-AS1	lncRNA	73523617	73570596	+	224113			rna_seq	GeneMaskLFCScorer(requested_output=RNA_SEQ)	UBERON:0000995 gtex Uterus polyA plus RNA-seq	.	polyA plus RNA-seq	UBERON:0000995	uterus	tissue	adult	gtex	paired	FALSE			Uterus	0.00754309	0.990131	0.990131	chr6:73270421-74318997:.
chr11:32332222:T>C		rs12802125	11	32353768	32332222	T	C	ENSG00000276530	ENSG00000276530	misc_RNA	32439085	32439206	+	106863			rna_seq	GeneMaskLFCScorer(requested_output=RNA_SEQ)	UBERON:0000995 total RNA-seq	+	total RNA-seq	UBERON:0000995	uterus	tissue	adult	encode	paired	FALSE				0.00696278	0.990131	0.990131	chr11:31807934-32856510:.
chr17:48220996:T>C		rs4794525	17	46298358	48220996	T	C	ENSG00000263798	ENSG00000263798	lncRNA	47945423	47981736	+	239260			rna_seq	GeneMaskActiveScorer(requested_output=RNA_SEQ)	UBERON:0000995 gtex Uterus polyA plus RNA-seq	.	polyA plus RNA-seq	UBERON:0000995	uterus	tissue	adult	gtex	paired	FALSE			Uterus	5.31874	0.989962	0.989962	chr17:47696708-48745284:.
chr7:25738778:T>C		rs4722510	7	25778398	25738778	T	C	ENSG00000122566	HNRNPA2B1	protein_coding	26171150	26201529	-	432372			rna_seq	GeneMaskActiveScorer(requested_output=RNA_SEQ)	UBERON:0000995 gtex Uterus polyA plus RNA-seq	.	polyA plus RNA-seq	UBERON:0000995	uterus	tissue	adult	gtex	paired	FALSE			Uterus	5.32767	0.989962	0.989962	chr7:25214490-26263066:.
chr11:87118722:A>G		rs9667641	11	86829764	87118722	A	G	ENSG00000174804	FZD4	protein_coding	86945678	86955395	-	163327			rna_seq	GeneMaskActiveScorer(requested_output=RNA_SEQ)	UBERON:0000995 total RNA-seq	-	total RNA-seq	UBERON:0000995	uterus	tissue	adult	encode	paired	FALSE				1.48367	0.989962	0.989962	chr11:86594434-87643010:.
chr3:49911638:A>G		rs868891	3	49949071	49911638	A	G	ENSG00000290318	ENSG00000290318	protein_coding	49357175	49412051	-	499587			rna_seq	GeneMaskActiveScorer(requested_output=RNA_SEQ)	UBERON:0000995 total RNA-seq	-	total RNA-seq	UBERON:0000995	uterus	tissue	adult	encode	paired	FALSE				1.47598	0.989962	0.989962	chr3:49387350-50435926:.
chr8:11557675:C>G		rs7814414	8	11415184	11557675	C	G	ENSG00000164733	CTSB	protein_coding	11842523	11869533	-	284848			rna_seq	GeneMaskActiveScorer(requested_output=RNA_SEQ)	UBERON:0000995 total RNA-seq	-	total RNA-seq	UBERON:0000995	uterus	tissue	adult	encode	paired	FALSE				1.49038	0.989962	0.989962	chr8:11033387-12081963:.
chr17:48203301:A>G		rs8069064	17	46280663	48203301	A	G	ENSG00000263798	ENSG00000263798	lncRNA	47945423	47981736	+	221565			rna_seq	GeneMaskActiveScorer(requested_output=RNA_SEQ)	UBERON:0000995 gtex Uterus polyA plus RNA-seq	.	polyA plus RNA-seq	UBERON:0000995	uterus	tissue	adult	gtex	paired	FALSE			Uterus	5.31797	0.989962	0.989962	chr17:47679013-48727589:.
chr17:48147881:T>C		rs7225550	17	46225243	48147881	T	C	ENSG00000263798	ENSG00000263798	lncRNA	47945423	47981736	+	166145			rna_seq	GeneMaskActiveScorer(requested_output=RNA_SEQ)	UBERON:0000995 gtex Uterus polyA plus RNA-seq	.	polyA plus RNA-seq	UBERON:0000995	uterus	tissue	adult	gtex	paired	FALSE			Uterus	5.26961	0.989962	0.989962	chr17:47623593-48672169:.
chr11:87184579:T>C		rs17149800	11	86895621	87184579	T	C	ENSG00000174804	FZD4	protein_coding	86945678	86955395	-	229184			rna_seq	GeneMaskActiveScorer(requested_output=RNA_SEQ)	UBERON:0000995 total RNA-seq	-	total RNA-seq	UBERON:0000995	uterus	tissue	adult	encode	paired	FALSE				1.4724	0.989962	0.989962	chr11:86660291-87708867:.
chr8:11482107:T>G		rs2199690	8	11339616	11482107	T	G	ENSG00000164733	CTSB	protein_coding	11842523	11869533	-	360416			rna_seq	GeneMaskActiveScorer(requested_output=RNA_SEQ)	UBERON:0000995 total RNA-seq	-	total RNA-seq	UBERON:0000995	uterus	tissue	adult	encode	paired	FALSE				1.47441	0.989962	0.989962	chr8:10957819-12006395:.
chr17:48359259:T>C		rs7215230	17	46436621	48359259	T	C	ENSG00000263798	ENSG00000263798	lncRNA	47945423	47981736	+	377523			rna_seq	GeneMaskActiveScorer(requested_output=RNA_SEQ)	UBERON:0000995 gtex Uterus polyA plus RNA-seq	.	polyA plus RNA-seq	UBERON:0000995	uterus	tissue	adult	gtex	paired	FALSE			Uterus	5.33964	0.989962	0.989962	chr17:47834971-48883547:.
chr7:25701692:T>G		rs181192291	7	25741312	25701692	T	G	ENSG00000122566	HNRNPA2B1	protein_coding	26171150	26201529	-	469458			rna_seq	GeneMaskActiveScorer(requested_output=RNA_SEQ)	UBERON:0000995 gtex Uterus polyA plus RNA-seq	.	polyA plus RNA-seq	UBERON:0000995	uterus	tissue	adult	gtex	paired	FALSE			Uterus	5.27495	0.989962	0.989962	chr7:25177404-26225980:.
chr7:25753046:T>C		rs4722520	7	25792666	25753046	T	C	ENSG00000122566	HNRNPA2B1	protein_coding	26171150	26201529	-	418104			rna_seq	GeneMaskActiveScorer(requested_output=RNA_SEQ)	UBERON:0000995 gtex Uterus polyA plus RNA-seq	.	polyA plus RNA-seq	UBERON:0000995	uterus	tissue	adult	gtex	paired	FALSE			Uterus	5.33631	0.989962	0.989962	chr7:25228758-26277334:.
chr7:25761324:T>C		rs60196526	7	25800944	25761324	T	C	ENSG00000122566	HNRNPA2B1	protein_coding	26171150	26201529	-	409826			rna_seq	GeneMaskActiveScorer(requested_output=RNA_SEQ)	UBERON:0000995 gtex Uterus polyA plus RNA-seq	.	polyA plus RNA-seq	UBERON:0000995	uterus	tissue	adult	gtex	paired	FALSE			Uterus	5.26695	0.989962	0.989962	chr7:25237036-26285612:.
chr7:25837185:T>G		rs1376527	7	25876805	25837185	T	G	ENSG00000122566	HNRNPA2B1	protein_coding	26171150	26201529	-	333965			rna_seq	GeneMaskActiveScorer(requested_output=RNA_SEQ)	UBERON:0000995 gtex Uterus polyA plus RNA-seq	.	polyA plus RNA-seq	UBERON:0000995	uterus	tissue	adult	gtex	paired	FALSE			Uterus	5.3131	0.989962	0.989962	chr7:25312897-26361473:.
chr7:25732812:A>G		rs12665893	7	25772432	25732812	A	G	ENSG00000122566	HNRNPA2B1	protein_coding	26171150	26201529	-	438338			rna_seq	GeneMaskActiveScorer(requested_output=RNA_SEQ)	UBERON:0000995 gtex Uterus polyA plus RNA-seq	.	polyA plus RNA-seq	UBERON:0000995	uterus	tissue	adult	gtex	paired	FALSE			Uterus	5.28313	0.989962	0.989962	chr7:25208524-26257100:.
chr17:48136806:T>C		rs10445377	17	46214168	48136806	T	C	ENSG00000263798	ENSG00000263798	lncRNA	47945423	47981736	+	155070			rna_seq	GeneMaskActiveScorer(requested_output=RNA_SEQ)	UBERON:0000995 gtex Uterus polyA plus RNA-seq	.	polyA plus RNA-seq	UBERON:0000995	uterus	tissue	adult	gtex	paired	FALSE			Uterus	5.30423	0.989962	0.989962	chr17:47612518-48661094:.
chr7:25694353:A>G		rs12672421	7	25733973	25694353	A	G	ENSG00000122566	HNRNPA2B1	protein_coding	26171150	26201529	-	476797			rna_seq	GeneMaskActiveScorer(requested_output=RNA_SEQ)	UBERON:0000995 gtex Uterus polyA plus RNA-seq	.	polyA plus RNA-seq	UBERON:0000995	uterus	tissue	adult	gtex	paired	FALSE			Uterus	5.29274	0.989962	0.989962	chr7:25170065-26218641:.
chr7:25712172:A>G		rs11489283	7	25751792	25712172	A	G	ENSG00000122566	HNRNPA2B1	protein_coding	26171150	26201529	-	458978			rna_seq	GeneMaskActiveScorer(requested_output=RNA_SEQ)	UBERON:0000995 gtex Uterus polyA plus RNA-seq	.	polyA plus RNA-seq	UBERON:0000995	uterus	tissue	adult	gtex	paired	FALSE			Uterus	5.31111	0.989962	0.989962	chr7:25187884-26236460:.
chrX:71028829:A>G		rs3125943	X	70248679	71028829	A	G	ENSG00000147162	OGT	protein_coding	71533086	71575892	+	504257			rna_seq	GeneMaskActiveScorer(requested_output=RNA_SEQ)	UBERON:0000995 total RNA-seq	+	total RNA-seq	UBERON:0000995	uterus	tissue	adult	encode	paired	FALSE				2.02156	0.989962	0.989962	chrX:70504541-71553117:.
chr7:25700031:A>C		rs73089620	7	25739651	25700031	A	C	ENSG00000122566	HNRNPA2B1	protein_coding	26171150	26201529	-	471119			rna_seq	GeneMaskActiveScorer(requested_output=RNA_SEQ)	UBERON:0000995 gtex Uterus polyA plus RNA-seq	.	polyA plus RNA-seq	UBERON:0000995	uterus	tissue	adult	gtex	paired	FALSE			Uterus	5.28996	0.989962	0.989962	chr7:25175743-26224319:.
chr8:11524858:A>G		rs2729940	8	11382367	11524858	A	G	ENSG00000164733	CTSB	protein_coding	11842523	11869533	-	317665			rna_seq	GeneMaskActiveScorer(requested_output=RNA_SEQ)	UBERON:0000995 total RNA-seq	-	total RNA-seq	UBERON:0000995	uterus	tissue	adult	encode	paired	FALSE				1.4799	0.989962	0.989962	chr8:11000570-12049146:.
chr8:11576723:T>C		rs35558344	8	11434232	11576723	T	C	ENSG00000164733	CTSB	protein_coding	11842523	11869533	-	265800			rna_seq	GeneMaskActiveScorer(requested_output=RNA_SEQ)	UBERON:0000995 total RNA-seq	-	total RNA-seq	UBERON:0000995	uterus	tissue	adult	encode	paired	FALSE				1.47518	0.989962	0.989962	chr8:11052435-12101011:.
chr17:48114099:A>G		rs142760320	17	46191461	48114099	A	G	ENSG00000263798	ENSG00000263798	lncRNA	47945423	47981736	+	132363			rna_seq	GeneMaskActiveScorer(requested_output=RNA_SEQ)	UBERON:0000995 gtex Uterus polyA plus RNA-seq	.	polyA plus RNA-seq	UBERON:0000995	uterus	tissue	adult	gtex	paired	FALSE			Uterus	5.28795	0.989962	0.989962	chr17:47589811-48638387:.
chr17:48372040:C>G		rs8079809	17	46449402	48372040	C	G	ENSG00000263798	ENSG00000263798	lncRNA	47945423	47981736	+	390304			rna_seq	GeneMaskActiveScorer(requested_output=RNA_SEQ)	UBERON:0000995 gtex Uterus polyA plus RNA-seq	.	polyA plus RNA-seq	UBERON:0000995	uterus	tissue	adult	gtex	paired	FALSE			Uterus	5.34336	0.989962	0.989962	chr17:47847752-48896328:.
chr8:11609398:A>G		rs74705617	8	11466907	11609398	A	G	ENSG00000164733	CTSB	protein_coding	11842523	11869533	-	233125			rna_seq	GeneMaskActiveScorer(requested_output=RNA_SEQ)	UBERON:0000995 total RNA-seq	-	total RNA-seq	UBERON:0000995	uterus	tissue	adult	encode	paired	FALSE				1.47712	0.989962	0.989962	chr8:11085110-12133686:.
chr4:55125660:A>G		rs9994560	4	55991827	55125660	A	G	ENSG00000128052	KDR	protein_coding	55078480	55125595	-	65			rna_seq	GeneMaskActiveScorer(requested_output=RNA_SEQ)	UBERON:0000995 total RNA-seq	-	total RNA-seq	UBERON:0000995	uterus	tissue	adult	encode	paired	FALSE				1.48153	0.989962	0.989962	chr4:54601372-55649948:.
chr7:25725618:T>C		rs17152416	7	25765238	25725618	T	C	ENSG00000122566	HNRNPA2B1	protein_coding	26171150	26201529	-	445532			rna_seq	GeneMaskActiveScorer(requested_output=RNA_SEQ)	UBERON:0000995 gtex Uterus polyA plus RNA-seq	.	polyA plus RNA-seq	UBERON:0000995	uterus	tissue	adult	gtex	paired	FALSE			Uterus	5.3458	0.989962	0.989962	chr7:25201330-26249906:.
chr7:25752099:A>C		rs10951109	7	25791719	25752099	A	C	ENSG00000122566	HNRNPA2B1	protein_coding	26171150	26201529	-	419051			rna_seq	GeneMaskActiveScorer(requested_output=RNA_SEQ)	UBERON:0000995 gtex Uterus polyA plus RNA-seq	.	polyA plus RNA-seq	UBERON:0000995	uterus	tissue	adult	gtex	paired	FALSE			Uterus	5.3155	0.989962	0.989962	chr7:25227811-26276387:.
chr7:25720290:A>T		rs6944040	7	25759910	25720290	A	T	ENSG00000122566	HNRNPA2B1	protein_coding	26171150	26201529	-	450860			rna_seq	GeneMaskActiveScorer(requested_output=RNA_SEQ)	UBERON:0000995 gtex Uterus polyA plus RNA-seq	.	polyA plus RNA-seq	UBERON:0000995	uterus	tissue	adult	gtex	paired	FALSE			Uterus	5.33	0.989962	0.989962	chr7:25196002-26244578:.
chr7:25843204:T>C		rs10242536	7	25882824	25843204	T	C	ENSG00000122566	HNRNPA2B1	protein_coding	26171150	26201529	-	327946			rna_seq	GeneMaskActiveScorer(requested_output=RNA_SEQ)	UBERON:0000995 gtex Uterus polyA plus RNA-seq	.	polyA plus RNA-seq	UBERON:0000995	uterus	tissue	adult	gtex	paired	FALSE			Uterus	5.30824	0.989962	0.989962	chr7:25318916-26367492:.
chr11:87090560:A>G		rs56859417	11	86801602	87090560	A	G	ENSG00000174804	FZD4	protein_coding	86945678	86955395	-	135165			rna_seq	GeneMaskActiveScorer(requested_output=RNA_SEQ)	UBERON:0000995 total RNA-seq	-	total RNA-seq	UBERON:0000995	uterus	tissue	adult	encode	paired	FALSE				1.48232	0.989962	0.989962	chr11:86566272-87614848:.
chr7:25824097:A>G		rs4722527	7	25863717	25824097	A	G	ENSG00000122566	HNRNPA2B1	protein_coding	26171150	26201529	-	347053			rna_seq	GeneMaskActiveScorer(requested_output=RNA_SEQ)	UBERON:0000995 gtex Uterus polyA plus RNA-seq	.	polyA plus RNA-seq	UBERON:0000995	uterus	tissue	adult	gtex	paired	FALSE			Uterus	5.30159	0.989962	0.989962	chr7:25299809-26348385:.
chr17:48157691:T>G		rs188268	17	46235053	48157691	T	G	ENSG00000263798	ENSG00000263798	lncRNA	47945423	47981736	+	175955			rna_seq	GeneMaskActiveScorer(requested_output=RNA_SEQ)	UBERON:0000995 gtex Uterus polyA plus RNA-seq	.	polyA plus RNA-seq	UBERON:0000995	uterus	tissue	adult	gtex	paired	FALSE			Uterus	5.3204	0.989962	0.989962	chr17:47633403-48681979:.
chr17:48132602:A>G		rs7225865	17	46209964	48132602	A	G	ENSG00000263798	ENSG00000263798	lncRNA	47945423	47981736	+	150866			rna_seq	GeneMaskActiveScorer(requested_output=RNA_SEQ)	UBERON:0000995 gtex Uterus polyA plus RNA-seq	.	polyA plus RNA-seq	UBERON:0000995	uterus	tissue	adult	gtex	paired	FALSE			Uterus	5.27859	0.989962	0.989962	chr17:47608314-48656890:.
chr17:48184809:T>C		rs2278868	17	46262171	48184809	T	C	ENSG00000263798	ENSG00000263798	lncRNA	47945423	47981736	+	203073			rna_seq	GeneMaskActiveScorer(requested_output=RNA_SEQ)	UBERON:0000995 gtex Uterus polyA plus RNA-seq	.	polyA plus RNA-seq	UBERON:0000995	uterus	tissue	adult	gtex	paired	FALSE			Uterus	5.27498	0.989962	0.989962	chr17:47660521-48709097:.
chr17:48275854:A>C		rs11656941	17	46353216	48275854	A	C	ENSG00000263798	ENSG00000263798	lncRNA	47945423	47981736	+	294118			rna_seq	GeneMaskActiveScorer(requested_output=RNA_SEQ)	UBERON:0000995 gtex Uterus polyA plus RNA-seq	.	polyA plus RNA-seq	UBERON:0000995	uterus	tissue	adult	gtex	paired	FALSE			Uterus	5.29918	0.989962	0.989962	chr17:47751566-48800142:.
chr7:25687708:T>C		rs1544482	7	25727328	25687708	T	C	ENSG00000122566	HNRNPA2B1	protein_coding	26171150	26201529	-	483442			rna_seq	GeneMaskActiveScorer(requested_output=RNA_SEQ)	UBERON:0000995 gtex Uterus polyA plus RNA-seq	.	polyA plus RNA-seq	UBERON:0000995	uterus	tissue	adult	gtex	paired	FALSE			Uterus	5.30841	0.989962	0.989962	chr7:25163420-26211996:.
chr7:25708504:T>G		rs10951098	7	25748124	25708504	T	G	ENSG00000122566	HNRNPA2B1	protein_coding	26171150	26201529	-	462646			rna_seq	GeneMaskActiveScorer(requested_output=RNA_SEQ)	UBERON:0000995 gtex Uterus polyA plus RNA-seq	.	polyA plus RNA-seq	UBERON:0000995	uterus	tissue	adult	gtex	paired	FALSE			Uterus	5.28594	0.989962	0.989962	chr7:25184216-26232792:.
chr7:25688864:A>C		rs886836	7	25728484	25688864	A	C	ENSG00000122566	HNRNPA2B1	protein_coding	26171150	26201529	-	482286			rna_seq	GeneMaskActiveScorer(requested_output=RNA_SEQ)	UBERON:0000995 gtex Uterus polyA plus RNA-seq	.	polyA plus RNA-seq	UBERON:0000995	uterus	tissue	adult	gtex	paired	FALSE			Uterus	5.33815	0.989962	0.989962	chr7:25164576-26213152:.
chr17:48154153:T>C		rs208007	17	46231515	48154153	T	C	ENSG00000263798	ENSG00000263798	lncRNA	47945423	47981736	+	172417			rna_seq	GeneMaskActiveScorer(requested_output=RNA_SEQ)	UBERON:0000995 gtex Uterus polyA plus RNA-seq	.	polyA plus RNA-seq	UBERON:0000995	uterus	tissue	adult	gtex	paired	FALSE			Uterus	5.27797	0.989962	0.989962	chr17:47629865-48678441:.
chr6:111663112:A>G		rs12191154	6	111984315	111663112	A	G	ENSG00000112769	LAMA4	protein_coding	112107930	112254939	-	444818			rna_seq	GeneMaskActiveScorer(requested_output=RNA_SEQ)	UBERON:0000995 total RNA-seq	-	total RNA-seq	UBERON:0000995	uterus	tissue	adult	encode	paired	FALSE				1.48308	0.989962	0.989962	chr6:111138824-112187400:.
chr7:25836210:A>G		rs13231733	7	25875830	25836210	A	G	ENSG00000122566	HNRNPA2B1	protein_coding	26171150	26201529	-	334940			rna_seq	GeneMaskActiveScorer(requested_output=RNA_SEQ)	UBERON:0000995 gtex Uterus polyA plus RNA-seq	.	polyA plus RNA-seq	UBERON:0000995	uterus	tissue	adult	gtex	paired	FALSE			Uterus	5.33672	0.989962	0.989962	chr7:25311922-26360498:.
chr17:48144682:T>C		rs7208796	17	46222044	48144682	T	C	ENSG00000263798	ENSG00000263798	lncRNA	47945423	47981736	+	162946			rna_seq	GeneMaskActiveScorer(requested_output=RNA_SEQ)	UBERON:0000995 gtex Uterus polyA plus RNA-seq	.	polyA plus RNA-seq	UBERON:0000995	uterus	tissue	adult	gtex	paired	FALSE			Uterus	5.27553	0.989962	0.989962	chr17:47620394-48668970:.
chr10:74506792:A>T		rs3862536	10	76266550	74506792	A	T	ENSG00000035403	VCL	protein_coding	73995192	74121363	+	385429			rna_seq	GeneMaskActiveScorer(requested_output=RNA_SEQ)	UBERON:0000995 total RNA-seq	+	total RNA-seq	UBERON:0000995	uterus	tissue	adult	encode	paired	FALSE				2.00435	0.989962	0.989962	chr10:73982504-75031080:.
chr7:25736574:T>G		rs10951108	7	25776194	25736574	T	G	ENSG00000122566	HNRNPA2B1	protein_coding	26171150	26201529	-	434576			rna_seq	GeneMaskActiveScorer(requested_output=RNA_SEQ)	UBERON:0000995 gtex Uterus polyA plus RNA-seq	.	polyA plus RNA-seq	UBERON:0000995	uterus	tissue	adult	gtex	paired	FALSE			Uterus	5.2721	0.989962	0.989962	chr7:25212286-26260862:.
chr17:48158383:A>C		rs67446770	17	46235745	48158383	A	C	ENSG00000263798	ENSG00000263798	lncRNA	47945423	47981736	+	176647			rna_seq	GeneMaskActiveScorer(requested_output=RNA_SEQ)	UBERON:0000995 gtex Uterus polyA plus RNA-seq	.	polyA plus RNA-seq	UBERON:0000995	uterus	tissue	adult	gtex	paired	FALSE			Uterus	5.25946	0.989962	0.989962	chr17:47634095-48682671:.
chr7:25689798:A>G		rs9639516	7	25729418	25689798	A	G	ENSG00000122566	HNRNPA2B1	protein_coding	26171150	26201529	-	481352			rna_seq	GeneMaskActiveScorer(requested_output=RNA_SEQ)	UBERON:0000995 gtex Uterus polyA plus RNA-seq	.	polyA plus RNA-seq	UBERON:0000995	uterus	tissue	adult	gtex	paired	FALSE			Uterus	5.25515	0.989962	0.989962	chr7:25165510-26214086:.
chr9:97543075:A>G		rs1571567	9	100305357	97543075	A	G	ENSG00000136938	ANP32B	protein_coding	97983340	98015943	+	440265			rna_seq	GeneMaskActiveScorer(requested_output=RNA_SEQ)	UBERON:0000995 gtex Uterus polyA plus RNA-seq	.	polyA plus RNA-seq	UBERON:0000995	uterus	tissue	adult	gtex	paired	FALSE			Uterus	5.33864	0.989962	0.989962	chr9:97018787-98067363:.
chr17:48309587:C>G		rs9890488	17	46386949	48309587	C	G	ENSG00000263798	ENSG00000263798	lncRNA	47945423	47981736	+	327851			rna_seq	GeneMaskActiveScorer(requested_output=RNA_SEQ)	UBERON:0000995 gtex Uterus polyA plus RNA-seq	.	polyA plus RNA-seq	UBERON:0000995	uterus	tissue	adult	gtex	paired	FALSE			Uterus	5.30037	0.989962	0.989962	chr17:47785299-48833875:.
chr17:48191077:T>C		rs11079814	17	46268439	48191077	T	C	ENSG00000263798	ENSG00000263798	lncRNA	47945423	47981736	+	209341			rna_seq	GeneMaskActiveScorer(requested_output=RNA_SEQ)	UBERON:0000995 gtex Uterus polyA plus RNA-seq	.	polyA plus RNA-seq	UBERON:0000995	uterus	tissue	adult	gtex	paired	FALSE			Uterus	5.28408	0.989962	0.989962	chr17:47666789-48715365:.
chr8:11578418:C>G		rs2409799	8	11435927	11578418	C	G	ENSG00000164733	CTSB	protein_coding	11842523	11869533	-	264105			rna_seq	GeneMaskActiveScorer(requested_output=RNA_SEQ)	UBERON:0000995 total RNA-seq	-	total RNA-seq	UBERON:0000995	uterus	tissue	adult	encode	paired	FALSE				1.46999	0.989962	0.989962	chr8:11054130-12102706:.
chr17:48252712:T>C		rs2924253	17	46330074	48252712	T	C	ENSG00000263798	ENSG00000263798	lncRNA	47945423	47981736	+	270976			rna_seq	GeneMaskActiveScorer(requested_output=RNA_SEQ)	UBERON:0000995 gtex Uterus polyA plus RNA-seq	.	polyA plus RNA-seq	UBERON:0000995	uterus	tissue	adult	gtex	paired	FALSE			Uterus	5.27357	0.989962	0.989962	chr17:47728424-48777000:.
chr17:48270636:T>C		rs2938476	17	46347998	48270636	T	C	ENSG00000263798	ENSG00000263798	lncRNA	47945423	47981736	+	288900			rna_seq	GeneMaskActiveScorer(requested_output=RNA_SEQ)	UBERON:0000995 gtex Uterus polyA plus RNA-seq	.	polyA plus RNA-seq	UBERON:0000995	uterus	tissue	adult	gtex	paired	FALSE			Uterus	5.27348	0.989962	0.989962	chr17:47746348-48794924:.
chr7:25735695:C>G		rs73089681	7	25775315	25735695	C	G	ENSG00000122566	HNRNPA2B1	protein_coding	26171150	26201529	-	435455			rna_seq	GeneMaskActiveScorer(requested_output=RNA_SEQ)	UBERON:0000995 gtex Uterus polyA plus RNA-seq	.	polyA plus RNA-seq	UBERON:0000995	uterus	tissue	adult	gtex	paired	FALSE			Uterus	5.28582	0.989962	0.989962	chr7:25211407-26259983:.
chr7:25708772:T>C		rs2391151	7	25748392	25708772	T	C	ENSG00000122566	HNRNPA2B1	protein_coding	26171150	26201529	-	462378			rna_seq	GeneMaskActiveScorer(requested_output=RNA_SEQ)	UBERON:0000995 gtex Uterus polyA plus RNA-seq	.	polyA plus RNA-seq	UBERON:0000995	uterus	tissue	adult	gtex	paired	FALSE			Uterus	5.29951	0.989962	0.989962	chr7:25184484-26233060:.
chr7:25687994:A>G		rs1544483	7	25727614	25687994	A	G	ENSG00000122566	HNRNPA2B1	protein_coding	26171150	26201529	-	483156			rna_seq	GeneMaskActiveScorer(requested_output=RNA_SEQ)	UBERON:0000995 gtex Uterus polyA plus RNA-seq	.	polyA plus RNA-seq	UBERON:0000995	uterus	tissue	adult	gtex	paired	FALSE			Uterus	5.32026	0.989962	0.989962	chr7:25163706-26212282:.
chr7:25677221:T>C		rs17152208	7	25716841	25677221	T	C	ENSG00000122566	HNRNPA2B1	protein_coding	26171150	26201529	-	493929			rna_seq	GeneMaskActiveScorer(requested_output=RNA_SEQ)	UBERON:0000995 gtex Uterus polyA plus RNA-seq	.	polyA plus RNA-seq	UBERON:0000995	uterus	tissue	adult	gtex	paired	FALSE			Uterus	5.26056	0.989962	0.989962	chr7:25152933-26201509:.
chr17:48209527:T>C		rs8077814	17	46286889	48209527	T	C	ENSG00000263798	ENSG00000263798	lncRNA	47945423	47981736	+	227791			rna_seq	GeneMaskActiveScorer(requested_output=RNA_SEQ)	UBERON:0000995 gtex Uterus polyA plus RNA-seq	.	polyA plus RNA-seq	UBERON:0000995	uterus	tissue	adult	gtex	paired	FALSE			Uterus	5.2915	0.989962	0.989962	chr17:47685239-48733815:.
chr17:48222198:A>G		rs7220940	17	46299560	48222198	A	G	ENSG00000263798	ENSG00000263798	lncRNA	47945423	47981736	+	240462			rna_seq	GeneMaskActiveScorer(requested_output=RNA_SEQ)	UBERON:0000995 gtex Uterus polyA plus RNA-seq	.	polyA plus RNA-seq	UBERON:0000995	uterus	tissue	adult	gtex	paired	FALSE			Uterus	5.28371	0.989962	0.989962	chr17:47697910-48746486:.
chr17:48199496:A>G		rs8072282	17	46276858	48199496	A	G	ENSG00000263798	ENSG00000263798	lncRNA	47945423	47981736	+	217760			rna_seq	GeneMaskActiveScorer(requested_output=RNA_SEQ)	UBERON:0000995 gtex Uterus polyA plus RNA-seq	.	polyA plus RNA-seq	UBERON:0000995	uterus	tissue	adult	gtex	paired	FALSE			Uterus	5.32601	0.989962	0.989962	chr17:47675208-48723784:.
chr9:97545507:T>C		rs7045553	9	100307789	97545507	T	C	ENSG00000136938	ANP32B	protein_coding	97983340	98015943	+	437833			rna_seq	GeneMaskActiveScorer(requested_output=RNA_SEQ)	UBERON:0000995 gtex Uterus polyA plus RNA-seq	.	polyA plus RNA-seq	UBERON:0000995	uterus	tissue	adult	gtex	paired	FALSE			Uterus	5.34113	0.989962	0.989962	chr9:97021219-98069795:.
chr7:25686356:A>C		rs10951090	7	25725976	25686356	A	C	ENSG00000122566	HNRNPA2B1	protein_coding	26171150	26201529	-	484794			rna_seq	GeneMaskActiveScorer(requested_output=RNA_SEQ)	UBERON:0000995 gtex Uterus polyA plus RNA-seq	.	polyA plus RNA-seq	UBERON:0000995	uterus	tissue	adult	gtex	paired	FALSE			Uterus	5.2847	0.989962	0.989962	chr7:25162068-26210644:.
chr12:95234690:A>T		rs10777678	12	95628466	95234690	A	T	ENSG00000074527	NTN4	protein_coding	95657806	95791189	-	423116			rna_seq	GeneMaskActiveScorer(requested_output=RNA_SEQ)	UBERON:0000995 total RNA-seq	-	total RNA-seq	UBERON:0000995	uterus	tissue	adult	encode	paired	FALSE				1.48853	0.989962	0.989962	chr12:94710402-95758978:.
chr12:95251609:A>G	VEZT/12q22	rs12320196	12	95645385	95251609	A	G	ENSG00000074527	NTN4	protein_coding	95657806	95791189	-	406197			rna_seq	GeneMaskActiveScorer(requested_output=RNA_SEQ)	UBERON:0000995 total RNA-seq	-	total RNA-seq	UBERON:0000995	uterus	tissue	adult	encode	paired	FALSE				1.47402	0.989962	0.989962	chr12:94727321-95775897:.	95645385	12
chr4:55141082:A>G		rs28838369	4	56007249	55141082	A	G	ENSG00000128052	KDR	protein_coding	55078480	55125595	-	15487			rna_seq	GeneMaskActiveScorer(requested_output=RNA_SEQ)	UBERON:0000995 total RNA-seq	-	total RNA-seq	UBERON:0000995	uterus	tissue	adult	encode	paired	FALSE				1.47247	0.989962	0.989962	chr4:54616794-55665370:.
chr7:25850077:A>G		rs57246313	7	25889697	25850077	A	G	ENSG00000122566	HNRNPA2B1	protein_coding	26171150	26201529	-	321073			rna_seq	GeneMaskActiveScorer(requested_output=RNA_SEQ)	UBERON:0000995 gtex Uterus polyA plus RNA-seq	.	polyA plus RNA-seq	UBERON:0000995	uterus	tissue	adult	gtex	paired	FALSE			Uterus	5.25825	0.989962	0.989962	chr7:25325789-26374365:.
chr7:25697587:T>C		rs17152311	7	25737207	25697587	T	C	ENSG00000122566	HNRNPA2B1	protein_coding	26171150	26201529	-	473563			rna_seq	GeneMaskActiveScorer(requested_output=RNA_SEQ)	UBERON:0000995 gtex Uterus polyA plus RNA-seq	.	polyA plus RNA-seq	UBERON:0000995	uterus	tissue	adult	gtex	paired	FALSE			Uterus	5.32678	0.989962	0.989962	chr7:25173299-26221875:.
chr7:25843587:A>G		rs9987000	7	25883207	25843587	A	G	ENSG00000122566	HNRNPA2B1	protein_coding	26171150	26201529	-	327563			rna_seq	GeneMaskActiveScorer(requested_output=RNA_SEQ)	UBERON:0000995 gtex Uterus polyA plus RNA-seq	.	polyA plus RNA-seq	UBERON:0000995	uterus	tissue	adult	gtex	paired	FALSE			Uterus	5.34587	0.989962	0.989962	chr7:25319299-26367875:.
chr8:11609270:T>C		rs77738736	8	11466779	11609270	T	C	ENSG00000164733	CTSB	protein_coding	11842523	11869533	-	233253			rna_seq	GeneMaskActiveScorer(requested_output=RNA_SEQ)	UBERON:0000995 total RNA-seq	-	total RNA-seq	UBERON:0000995	uterus	tissue	adult	encode	paired	FALSE				1.48056	0.989962	0.989962	chr8:11084982-12133558:.
chr4:55133018:A>G		rs17711225	4	55999185	55133018	A	G	ENSG00000128052	KDR	protein_coding	55078480	55125595	-	7423			rna_seq	GeneMaskActiveScorer(requested_output=RNA_SEQ)	UBERON:0000995 total RNA-seq	-	total RNA-seq	UBERON:0000995	uterus	tissue	adult	encode	paired	FALSE				1.47189	0.989962	0.989962	chr4:54608730-55657306:.
chr17:48311441:A>G		rs7209855	17	46388803	48311441	A	G	ENSG00000263798	ENSG00000263798	lncRNA	47945423	47981736	+	329705			rna_seq	GeneMaskActiveScorer(requested_output=RNA_SEQ)	UBERON:0000995 gtex Uterus polyA plus RNA-seq	.	polyA plus RNA-seq	UBERON:0000995	uterus	tissue	adult	gtex	paired	FALSE			Uterus	5.25802	0.989962	0.989962	chr17:47787153-48835729:.
chr17:48261388:C>G		rs2938471	17	46338750	48261388	C	G	ENSG00000263798	ENSG00000263798	lncRNA	47945423	47981736	+	279652			rna_seq	GeneMaskActiveScorer(requested_output=RNA_SEQ)	UBERON:0000995 gtex Uterus polyA plus RNA-seq	.	polyA plus RNA-seq	UBERON:0000995	uterus	tissue	adult	gtex	paired	FALSE			Uterus	5.27412	0.989962	0.989962	chr17:47737100-48785676:.
chr3:49902154:A>G		rs3733135	3	49939587	49902154	A	G	ENSG00000290318	ENSG00000290318	protein_coding	49357175	49412051	-	490103			rna_seq	GeneMaskActiveScorer(requested_output=RNA_SEQ)	UBERON:0000995 total RNA-seq	-	total RNA-seq	UBERON:0000995	uterus	tissue	adult	encode	paired	FALSE				1.49047	0.989962	0.989962	chr3:49377866-50426442:.
chr17:48127708:T>C		rs3944039	17	46205070	48127708	T	C	ENSG00000263798	ENSG00000263798	lncRNA	47945423	47981736	+	145972			rna_seq	GeneMaskActiveScorer(requested_output=RNA_SEQ)	UBERON:0000995 gtex Uterus polyA plus RNA-seq	.	polyA plus RNA-seq	UBERON:0000995	uterus	tissue	adult	gtex	paired	FALSE			Uterus	5.24822	0.989962	0.989962	chr17:47603420-48651996:.
chr17:48312550:A>G		rs9916227	17	46389912	48312550	A	G	ENSG00000263798	ENSG00000263798	lncRNA	47945423	47981736	+	330814			rna_seq	GeneMaskActiveScorer(requested_output=RNA_SEQ)	UBERON:0000995 gtex Uterus polyA plus RNA-seq	.	polyA plus RNA-seq	UBERON:0000995	uterus	tissue	adult	gtex	paired	FALSE			Uterus	5.28569	0.989962	0.989962	chr17:47788262-48836838:.
chr17:48248437:T>C		rs2957931	17	46325799	48248437	T	C	ENSG00000263798	ENSG00000263798	lncRNA	47945423	47981736	+	266701			rna_seq	GeneMaskActiveScorer(requested_output=RNA_SEQ)	UBERON:0000995 gtex Uterus polyA plus RNA-seq	.	polyA plus RNA-seq	UBERON:0000995	uterus	tissue	adult	gtex	paired	FALSE			Uterus	5.28735	0.989962	0.989962	chr17:47724149-48772725:.
chr12:95263160:A>G		rs12305760	12	95656936	95263160	A	G	ENSG00000074527	NTN4	protein_coding	95657806	95791189	-	394646			rna_seq	GeneMaskActiveScorer(requested_output=RNA_SEQ)	UBERON:0000995 total RNA-seq	-	total RNA-seq	UBERON:0000995	uterus	tissue	adult	encode	paired	FALSE				1.46898	0.989962	0.989962	chr12:94738872-95787448:.
chr7:25753782:A>G		rs10267205	7	25793402	25753782	A	G	ENSG00000122566	HNRNPA2B1	protein_coding	26171150	26201529	-	417368			rna_seq	GeneMaskActiveScorer(requested_output=RNA_SEQ)	UBERON:0000995 gtex Uterus polyA plus RNA-seq	.	polyA plus RNA-seq	UBERON:0000995	uterus	tissue	adult	gtex	paired	FALSE			Uterus	5.3088	0.989962	0.989962	chr7:25229494-26278070:.
chr17:48081171:T>C		rs2158341	17	46158533	48081171	T	C	ENSG00000263798	ENSG00000263798	lncRNA	47945423	47981736	+	99435			rna_seq	GeneMaskActiveScorer(requested_output=RNA_SEQ)	UBERON:0000995 gtex Uterus polyA plus RNA-seq	.	polyA plus RNA-seq	UBERON:0000995	uterus	tissue	adult	gtex	paired	FALSE			Uterus	5.28219	0.989962	0.989962	chr17:47556883-48605459:.
chr4:55131455:T>C		rs28584303	4	55997622	55131455	T	C	ENSG00000128052	KDR	protein_coding	55078480	55125595	-	5860			rna_seq	GeneMaskActiveScorer(requested_output=RNA_SEQ)	UBERON:0000995 total RNA-seq	-	total RNA-seq	UBERON:0000995	uterus	tissue	adult	encode	paired	FALSE				1.4711	0.989962	0.989962	chr4:54607167-55655743:.
chr8:11577283:C>G		rs2127127	8	11434792	11577283	C	G	ENSG00000164733	CTSB	protein_coding	11842523	11869533	-	265240			rna_seq	GeneMaskActiveScorer(requested_output=RNA_SEQ)	UBERON:0000995 total RNA-seq	-	total RNA-seq	UBERON:0000995	uterus	tissue	adult	encode	paired	FALSE				1.49054	0.989962	0.989962	chr8:11052995-12101571:.
chr17:48247598:A>G		rs2924255	17	46324960	48247598	A	G	ENSG00000263798	ENSG00000263798	lncRNA	47945423	47981736	+	265862			rna_seq	GeneMaskActiveScorer(requested_output=RNA_SEQ)	UBERON:0000995 gtex Uterus polyA plus RNA-seq	.	polyA plus RNA-seq	UBERON:0000995	uterus	tissue	adult	gtex	paired	FALSE			Uterus	5.31968	0.989962	0.989962	chr17:47723310-48771886:.
chr17:48062929:T>C		rs1808209	17	46140291	48062929	T	C	ENSG00000263798	ENSG00000263798	lncRNA	47945423	47981736	+	81193			rna_seq	GeneMaskActiveScorer(requested_output=RNA_SEQ)	UBERON:0000995 gtex Uterus polyA plus RNA-seq	.	polyA plus RNA-seq	UBERON:0000995	uterus	tissue	adult	gtex	paired	FALSE			Uterus	5.3072	0.989962	0.989962	chr17:47538641-48587217:.
chr17:48276435:T>C		rs9909872	17	46353797	48276435	T	C	ENSG00000263798	ENSG00000263798	lncRNA	47945423	47981736	+	294699			rna_seq	GeneMaskActiveScorer(requested_output=RNA_SEQ)	UBERON:0000995 gtex Uterus polyA plus RNA-seq	.	polyA plus RNA-seq	UBERON:0000995	uterus	tissue	adult	gtex	paired	FALSE			Uterus	5.29871	0.989962	0.989962	chr17:47752147-48800723:.
chr17:48233050:T>C		rs2924258	17	46310412	48233050	T	C	ENSG00000263798	ENSG00000263798	lncRNA	47945423	47981736	+	251314			rna_seq	GeneMaskActiveScorer(requested_output=RNA_SEQ)	UBERON:0000995 gtex Uterus polyA plus RNA-seq	.	polyA plus RNA-seq	UBERON:0000995	uterus	tissue	adult	gtex	paired	FALSE			Uterus	5.32618	0.989962	0.989962	chr17:47708762-48757338:.
chr6:31360768:A>T		rs9366782	6	31328545	31360768	A	T	ENSG00000204387	SNHG32	lncRNA	31834607	31839766	+	473839			rna_seq	GeneMaskActiveScorer(requested_output=RNA_SEQ)	UBERON:0000995 total RNA-seq	+	total RNA-seq	UBERON:0000995	uterus	tissue	adult	encode	paired	FALSE				2.00454	0.989962	0.989962	chr6:30836480-31885056:.
chr17:48166151:T>G		rs4794488	17	46243513	48166151	T	G	ENSG00000263798	ENSG00000263798	lncRNA	47945423	47981736	+	184415			rna_seq	GeneMaskActiveScorer(requested_output=RNA_SEQ)	UBERON:0000995 gtex Uterus polyA plus RNA-seq	.	polyA plus RNA-seq	UBERON:0000995	uterus	tissue	adult	gtex	paired	FALSE			Uterus	5.29531	0.989962	0.989962	chr17:47641863-48690439:.
chr17:48234766:T>C		rs1377201	17	46312128	48234766	T	C	ENSG00000263798	ENSG00000263798	lncRNA	47945423	47981736	+	253030			rna_seq	GeneMaskActiveScorer(requested_output=RNA_SEQ)	UBERON:0000995 gtex Uterus polyA plus RNA-seq	.	polyA plus RNA-seq	UBERON:0000995	uterus	tissue	adult	gtex	paired	FALSE			Uterus	5.34039	0.989962	0.989962	chr17:47710478-48759054:.
chr17:48294988:T>C		rs16954904	17	46372350	48294988	T	C	ENSG00000263798	ENSG00000263798	lncRNA	47945423	47981736	+	313252			rna_seq	GeneMaskActiveScorer(requested_output=RNA_SEQ)	UBERON:0000995 gtex Uterus polyA plus RNA-seq	.	polyA plus RNA-seq	UBERON:0000995	uterus	tissue	adult	gtex	paired	FALSE			Uterus	5.30564	0.989962	0.989962	chr17:47770700-48819276:.
chr17:48331273:A>T		rs8073570	17	46408635	48331273	A	T	ENSG00000263798	ENSG00000263798	lncRNA	47945423	47981736	+	349537			rna_seq	GeneMaskActiveScorer(requested_output=RNA_SEQ)	UBERON:0000995 gtex Uterus polyA plus RNA-seq	.	polyA plus RNA-seq	UBERON:0000995	uterus	tissue	adult	gtex	paired	FALSE			Uterus	5.3213	0.989962	0.989962	chr17:47806985-48855561:.
chr7:25685583:A>G		rs1544477	7	25725203	25685583	A	G	ENSG00000122566	HNRNPA2B1	protein_coding	26171150	26201529	-	485567			rna_seq	GeneMaskActiveScorer(requested_output=RNA_SEQ)	UBERON:0000995 gtex Uterus polyA plus RNA-seq	.	polyA plus RNA-seq	UBERON:0000995	uterus	tissue	adult	gtex	paired	FALSE			Uterus	5.32021	0.989962	0.989962	chr7:25161295-26209871:.
chr7:25850101:T>C		rs11976790	7	25889721	25850101	T	C	ENSG00000122566	HNRNPA2B1	protein_coding	26171150	26201529	-	321049			rna_seq	GeneMaskActiveScorer(requested_output=RNA_SEQ)	UBERON:0000995 gtex Uterus polyA plus RNA-seq	.	polyA plus RNA-seq	UBERON:0000995	uterus	tissue	adult	gtex	paired	FALSE			Uterus	5.26583	0.989962	0.989962	chr7:25325813-26374389:.
chr17:48183080:T>C		rs3792694	17	46260442	48183080	T	C	ENSG00000263798	ENSG00000263798	lncRNA	47945423	47981736	+	201344			rna_seq	GeneMaskActiveScorer(requested_output=RNA_SEQ)	UBERON:0000995 gtex Uterus polyA plus RNA-seq	.	polyA plus RNA-seq	UBERON:0000995	uterus	tissue	adult	gtex	paired	FALSE			Uterus	5.25081	0.989962	0.989962	chr17:47658792-48707368:.
chr17:48292785:T>C		rs9904487	17	46370147	48292785	T	C	ENSG00000263798	ENSG00000263798	lncRNA	47945423	47981736	+	311049			rna_seq	GeneMaskActiveScorer(requested_output=RNA_SEQ)	UBERON:0000995 gtex Uterus polyA plus RNA-seq	.	polyA plus RNA-seq	UBERON:0000995	uterus	tissue	adult	gtex	paired	FALSE			Uterus	5.29068	0.989962	0.989962	chr17:47768497-48817073:.
chr12:53991815:T>C		rs11614913	12	54385599	53991815	T	C	ENSG00000135486	HNRNPA1	protein_coding	54280192	54287088	+	288377			rna_seq	GeneMaskActiveScorer(requested_output=RNA_SEQ)	UBERON:0000995 total RNA-seq	+	total RNA-seq	UBERON:0000995	uterus	tissue	adult	encode	paired	FALSE				2.02159	0.989962	0.989962	chr12:53467527-54516103:.
chr7:25720783:A>T		rs12666060	7	25760403	25720783	A	T	ENSG00000122566	HNRNPA2B1	protein_coding	26171150	26201529	-	450367			rna_seq	GeneMaskActiveScorer(requested_output=RNA_SEQ)	UBERON:0000995 gtex Uterus polyA plus RNA-seq	.	polyA plus RNA-seq	UBERON:0000995	uterus	tissue	adult	gtex	paired	FALSE			Uterus	5.30238	0.989962	0.989962	chr7:25196495-26245071:.
chr17:48200438:A>G		rs62066447	17	46277800	48200438	A	G	ENSG00000263798	ENSG00000263798	lncRNA	47945423	47981736	+	218702			rna_seq	GeneMaskActiveScorer(requested_output=RNA_SEQ)	UBERON:0000995 gtex Uterus polyA plus RNA-seq	.	polyA plus RNA-seq	UBERON:0000995	uterus	tissue	adult	gtex	paired	FALSE			Uterus	5.28765	0.989962	0.989962	chr17:47676150-48724726:.
chr17:48183004:T>C		rs3792693	17	46260366	48183004	T	C	ENSG00000263798	ENSG00000263798	lncRNA	47945423	47981736	+	201268			rna_seq	GeneMaskActiveScorer(requested_output=RNA_SEQ)	UBERON:0000995 gtex Uterus polyA plus RNA-seq	.	polyA plus RNA-seq	UBERON:0000995	uterus	tissue	adult	gtex	paired	FALSE			Uterus	5.24905	0.989962	0.989962	chr17:47658716-48707292:.
chr7:25753487:A>G		rs17381459	7	25793107	25753487	A	G	ENSG00000122566	HNRNPA2B1	protein_coding	26171150	26201529	-	417663			rna_seq	GeneMaskActiveScorer(requested_output=RNA_SEQ)	UBERON:0000995 gtex Uterus polyA plus RNA-seq	.	polyA plus RNA-seq	UBERON:0000995	uterus	tissue	adult	gtex	paired	FALSE			Uterus	5.25932	0.989962	0.989962	chr7:25229199-26277775:.
chr7:25862019:A>G		rs12700667	7	25901639	25862019	A	G	ENSG00000122566	HNRNPA2B1	protein_coding	26171150	26201529	-	309131			rna_seq	GeneMaskActiveScorer(requested_output=RNA_SEQ)	UBERON:0000995 gtex Uterus polyA plus RNA-seq	.	polyA plus RNA-seq	UBERON:0000995	uterus	tissue	adult	gtex	paired	FALSE			Uterus	5.25056	0.989962	0.989962	chr7:25337731-26386307:.
chr7:25751447:T>C		rs17152552	7	25791067	25751447	T	C	ENSG00000122566	HNRNPA2B1	protein_coding	26171150	26201529	-	419703			rna_seq	GeneMaskActiveScorer(requested_output=RNA_SEQ)	UBERON:0000995 gtex Uterus polyA plus RNA-seq	.	polyA plus RNA-seq	UBERON:0000995	uterus	tissue	adult	gtex	paired	FALSE			Uterus	5.2783	0.989962	0.989962	chr7:25227159-26275735:.
chr8:11564536:A>G		rs1042701	8	11422045	11564536	A	G	ENSG00000164733	CTSB	protein_coding	11842523	11869533	-	277987			rna_seq	GeneMaskActiveScorer(requested_output=RNA_SEQ)	UBERON:0000995 total RNA-seq	-	total RNA-seq	UBERON:0000995	uterus	tissue	adult	encode	paired	FALSE				1.48092	0.989962	0.989962	chr8:11040248-12088824:.
chr7:25850440:A>T		rs7793216	7	25890060	25850440	A	T	ENSG00000122566	HNRNPA2B1	protein_coding	26171150	26201529	-	320710			rna_seq	GeneMaskActiveScorer(requested_output=RNA_SEQ)	UBERON:0000995 gtex Uterus polyA plus RNA-seq	.	polyA plus RNA-seq	UBERON:0000995	uterus	tissue	adult	gtex	paired	FALSE			Uterus	5.28136	0.989962	0.989962	chr7:25326152-26374728:.
chr17:48357631:A>G		rs9906651	17	46434993	48357631	A	G	ENSG00000263798	ENSG00000263798	lncRNA	47945423	47981736	+	375895			rna_seq	GeneMaskActiveScorer(requested_output=RNA_SEQ)	UBERON:0000995 gtex Uterus polyA plus RNA-seq	.	polyA plus RNA-seq	UBERON:0000995	uterus	tissue	adult	gtex	paired	FALSE			Uterus	5.28615	0.989962	0.989962	chr17:47833343-48881919:.
chr17:48131575:T>G		rs4794467	17	46208937	48131575	T	G	ENSG00000263798	ENSG00000263798	lncRNA	47945423	47981736	+	149839			rna_seq	GeneMaskActiveScorer(requested_output=RNA_SEQ)	UBERON:0000995 gtex Uterus polyA plus RNA-seq	.	polyA plus RNA-seq	UBERON:0000995	uterus	tissue	adult	gtex	paired	FALSE			Uterus	5.29925	0.989962	0.989962	chr17:47607287-48655863:.
chr7:25825162:A>C		rs7782292	7	25864782	25825162	A	C	ENSG00000122566	HNRNPA2B1	protein_coding	26171150	26201529	-	345988			rna_seq	GeneMaskActiveScorer(requested_output=RNA_SEQ)	UBERON:0000995 gtex Uterus polyA plus RNA-seq	.	polyA plus RNA-seq	UBERON:0000995	uterus	tissue	adult	gtex	paired	FALSE			Uterus	5.30575	0.989962	0.989962	chr7:25300874-26349450:.
chr17:48205944:A>G		rs4794505	17	46283306	48205944	A	G	ENSG00000263798	ENSG00000263798	lncRNA	47945423	47981736	+	224208			rna_seq	GeneMaskActiveScorer(requested_output=RNA_SEQ)	UBERON:0000995 gtex Uterus polyA plus RNA-seq	.	polyA plus RNA-seq	UBERON:0000995	uterus	tissue	adult	gtex	paired	FALSE			Uterus	5.24786	0.989962	0.989962	chr17:47681656-48730232:.
chr17:48181731:A>C		rs3805370	17	46259093	48181731	A	C	ENSG00000263798	ENSG00000263798	lncRNA	47945423	47981736	+	199995			rna_seq	GeneMaskActiveScorer(requested_output=RNA_SEQ)	UBERON:0000995 gtex Uterus polyA plus RNA-seq	.	polyA plus RNA-seq	UBERON:0000995	uterus	tissue	adult	gtex	paired	FALSE			Uterus	5.27621	0.989962	0.989962	chr17:47657443-48706019:.
chr17:48091217:C>G		rs7216766	17	46168579	48091217	C	G	ENSG00000263798	ENSG00000263798	lncRNA	47945423	47981736	+	109481			rna_seq	GeneMaskActiveScorer(requested_output=RNA_SEQ)	UBERON:0000995 gtex Uterus polyA plus RNA-seq	.	polyA plus RNA-seq	UBERON:0000995	uterus	tissue	adult	gtex	paired	FALSE			Uterus	5.32286	0.989962	0.989962	chr17:47566929-48615505:.
chr7:25718977:T>C		rs9969223	7	25758597	25718977	T	C	ENSG00000122566	HNRNPA2B1	protein_coding	26171150	26201529	-	452173			rna_seq	GeneMaskActiveScorer(requested_output=RNA_SEQ)	UBERON:0000995 gtex Uterus polyA plus RNA-seq	.	polyA plus RNA-seq	UBERON:0000995	uterus	tissue	adult	gtex	paired	FALSE			Uterus	5.27186	0.989962	0.989962	chr7:25194689-26243265:.
chr7:25720606:A>T		rs12672250	7	25760226	25720606	A	T	ENSG00000122566	HNRNPA2B1	protein_coding	26171150	26201529	-	450544			rna_seq	GeneMaskActiveScorer(requested_output=RNA_SEQ)	UBERON:0000995 gtex Uterus polyA plus RNA-seq	.	polyA plus RNA-seq	UBERON:0000995	uterus	tissue	adult	gtex	paired	FALSE			Uterus	5.3476	0.989962	0.989962	chr7:25196318-26244894:.
chr17:48127911:T>C		rs2041572	17	46205273	48127911	T	C	ENSG00000263798	ENSG00000263798	lncRNA	47945423	47981736	+	146175			rna_seq	GeneMaskActiveScorer(requested_output=RNA_SEQ)	UBERON:0000995 gtex Uterus polyA plus RNA-seq	.	polyA plus RNA-seq	UBERON:0000995	uterus	tissue	adult	gtex	paired	FALSE			Uterus	5.34212	0.989962	0.989962	chr17:47603623-48652199:.
chr12:54026314:T>C		rs4759318	12	54420098	54026314	T	C	ENSG00000135486	HNRNPA1	protein_coding	54280192	54287088	+	253878			rna_seq	GeneMaskActiveScorer(requested_output=RNA_SEQ)	UBERON:0000995 total RNA-seq	+	total RNA-seq	UBERON:0000995	uterus	tissue	adult	encode	paired	FALSE				2.02103	0.989962	0.989962	chr12:53502026-54550602:.
chr17:48227450:A>T		rs954226	17	46304812	48227450	A	T	ENSG00000263798	ENSG00000263798	lncRNA	47945423	47981736	+	245714			rna_seq	GeneMaskActiveScorer(requested_output=RNA_SEQ)	UBERON:0000995 gtex Uterus polyA plus RNA-seq	.	polyA plus RNA-seq	UBERON:0000995	uterus	tissue	adult	gtex	paired	FALSE			Uterus	5.26406	0.989962	0.989962	chr17:47703162-48751738:.
chr17:48288040:T>C		rs16954700	17	46365402	48288040	T	C	ENSG00000263798	ENSG00000263798	lncRNA	47945423	47981736	+	306304			rna_seq	GeneMaskActiveScorer(requested_output=RNA_SEQ)	UBERON:0000995 gtex Uterus polyA plus RNA-seq	.	polyA plus RNA-seq	UBERON:0000995	uterus	tissue	adult	gtex	paired	FALSE			Uterus	5.25496	0.989962	0.989962	chr17:47763752-48812328:.
chr17:48172430:A>G		rs17681336	17	46249792	48172430	A	G	ENSG00000263798	ENSG00000263798	lncRNA	47945423	47981736	+	190694			rna_seq	GeneMaskActiveScorer(requested_output=RNA_SEQ)	UBERON:0000995 gtex Uterus polyA plus RNA-seq	.	polyA plus RNA-seq	UBERON:0000995	uterus	tissue	adult	gtex	paired	FALSE			Uterus	5.2689	0.989962	0.989962	chr17:47648142-48696718:.
chr7:25722427:T>C		rs11772188	7	25762047	25722427	T	C	ENSG00000122566	HNRNPA2B1	protein_coding	26171150	26201529	-	448723			rna_seq	GeneMaskActiveScorer(requested_output=RNA_SEQ)	UBERON:0000995 gtex Uterus polyA plus RNA-seq	.	polyA plus RNA-seq	UBERON:0000995	uterus	tissue	adult	gtex	paired	FALSE			Uterus	5.32386	0.989962	0.989962	chr7:25198139-26246715:.
chr17:48063930:A>G		rs11870317	17	46141292	48063930	A	G	ENSG00000263798	ENSG00000263798	lncRNA	47945423	47981736	+	82194			rna_seq	GeneMaskActiveScorer(requested_output=RNA_SEQ)	UBERON:0000995 gtex Uterus polyA plus RNA-seq	.	polyA plus RNA-seq	UBERON:0000995	uterus	tissue	adult	gtex	paired	FALSE			Uterus	5.30816	0.989962	0.989962	chr17:47539642-48588218:.
chr7:25835371:A>C		rs10260677	7	25874991	25835371	A	C	ENSG00000122566	HNRNPA2B1	protein_coding	26171150	26201529	-	335779			rna_seq	GeneMaskActiveScorer(requested_output=RNA_SEQ)	UBERON:0000995 gtex Uterus polyA plus RNA-seq	.	polyA plus RNA-seq	UBERON:0000995	uterus	tissue	adult	gtex	paired	FALSE			Uterus	5.34183	0.989962	0.989962	chr7:25311083-26359659:.
chrX:71028818:T>C		rs3123574	X	70248668	71028818	T	C	ENSG00000147162	OGT	protein_coding	71533086	71575892	+	504268			rna_seq	GeneMaskActiveScorer(requested_output=RNA_SEQ)	UBERON:0000995 total RNA-seq	+	total RNA-seq	UBERON:0000995	uterus	tissue	adult	encode	paired	FALSE				2.00267	0.989962	0.989962	chrX:70504530-71553106:.
chr7:25725087:T>C		rs4722504	7	25764707	25725087	T	C	ENSG00000122566	HNRNPA2B1	protein_coding	26171150	26201529	-	446063			rna_seq	GeneMaskActiveScorer(requested_output=RNA_SEQ)	UBERON:0000995 gtex Uterus polyA plus RNA-seq	.	polyA plus RNA-seq	UBERON:0000995	uterus	tissue	adult	gtex	paired	FALSE			Uterus	5.33681	0.989962	0.989962	chr7:25200799-26249375:.
chr17:48147546:A>G		rs7220922	17	46224908	48147546	A	G	ENSG00000263798	ENSG00000263798	lncRNA	47945423	47981736	+	165810			rna_seq	GeneMaskActiveScorer(requested_output=RNA_SEQ)	UBERON:0000995 gtex Uterus polyA plus RNA-seq	.	polyA plus RNA-seq	UBERON:0000995	uterus	tissue	adult	gtex	paired	FALSE			Uterus	5.27604	0.989962	0.989962	chr17:47623258-48671834:.
chr17:48110203:T>C		rs8066529	17	46187565	48110203	T	C	ENSG00000263798	ENSG00000263798	lncRNA	47945423	47981736	+	128467			rna_seq	GeneMaskActiveScorer(requested_output=RNA_SEQ)	UBERON:0000995 gtex Uterus polyA plus RNA-seq	.	polyA plus RNA-seq	UBERON:0000995	uterus	tissue	adult	gtex	paired	FALSE			Uterus	5.33905	0.989962	0.989962	chr17:47585915-48634491:.
chr17:48215561:T>C		rs6504108	17	46292923	48215561	T	C	ENSG00000263798	ENSG00000263798	lncRNA	47945423	47981736	+	233825			rna_seq	GeneMaskActiveScorer(requested_output=RNA_SEQ)	UBERON:0000995 gtex Uterus polyA plus RNA-seq	.	polyA plus RNA-seq	UBERON:0000995	uterus	tissue	adult	gtex	paired	FALSE			Uterus	5.25594	0.989962	0.989962	chr17:47691273-48739849:.
chr4:55157596:A>G		rs7675314	4	56023763	55157596	A	G	ENSG00000128052	KDR	protein_coding	55078480	55125595	-	32001			rna_seq	GeneMaskActiveScorer(requested_output=RNA_SEQ)	UBERON:0000995 total RNA-seq	-	total RNA-seq	UBERON:0000995	uterus	tissue	adult	encode	paired	FALSE				1.48581	0.989962	0.989962	chr4:54633308-55681884:.
chr7:25734570:T>G		rs10951106	7	25774190	25734570	T	G	ENSG00000122566	HNRNPA2B1	protein_coding	26171150	26201529	-	436580			rna_seq	GeneMaskActiveScorer(requested_output=RNA_SEQ)	UBERON:0000995 gtex Uterus polyA plus RNA-seq	.	polyA plus RNA-seq	UBERON:0000995	uterus	tissue	adult	gtex	paired	FALSE			Uterus	5.28526	0.989962	0.989962	chr7:25210282-26258858:.
chr7:25753352:A>G		rs62452806	7	25792972	25753352	A	G	ENSG00000122566	HNRNPA2B1	protein_coding	26171150	26201529	-	417798			rna_seq	GeneMaskActiveScorer(requested_output=RNA_SEQ)	UBERON:0000995 gtex Uterus polyA plus RNA-seq	.	polyA plus RNA-seq	UBERON:0000995	uterus	tissue	adult	gtex	paired	FALSE			Uterus	5.33138	0.989962	0.989962	chr7:25229064-26277640:.
chr12:54030339:T>C		rs7308105	12	54424123	54030339	T	C	ENSG00000135486	HNRNPA1	protein_coding	54280192	54287088	+	249853			rna_seq	GeneMaskActiveScorer(requested_output=RNA_SEQ)	UBERON:0000995 total RNA-seq	+	total RNA-seq	UBERON:0000995	uterus	tissue	adult	encode	paired	FALSE				2.01378	0.989962	0.989962	chr12:53506051-54554627:.
chr7:25833490:T>G		rs10282436	7	25873110	25833490	T	G	ENSG00000122566	HNRNPA2B1	protein_coding	26171150	26201529	-	337660			rna_seq	GeneMaskActiveScorer(requested_output=RNA_SEQ)	UBERON:0000995 gtex Uterus polyA plus RNA-seq	.	polyA plus RNA-seq	UBERON:0000995	uterus	tissue	adult	gtex	paired	FALSE			Uterus	5.2687	0.989962	0.989962	chr7:25309202-26357778:.
chr12:95257317:T>G		rs3751272	12	95651093	95257317	T	G	ENSG00000074527	NTN4	protein_coding	95657806	95791189	-	400489			rna_seq	GeneMaskActiveScorer(requested_output=RNA_SEQ)	UBERON:0000995 total RNA-seq	-	total RNA-seq	UBERON:0000995	uterus	tissue	adult	encode	paired	FALSE				1.48801	0.989962	0.989962	chr12:94733029-95781605:.
chr7:25822019:A>G		rs3902751	7	25861639	25822019	A	G	ENSG00000122566	HNRNPA2B1	protein_coding	26171150	26201529	-	349131			rna_seq	GeneMaskActiveScorer(requested_output=RNA_SEQ)	UBERON:0000995 gtex Uterus polyA plus RNA-seq	.	polyA plus RNA-seq	UBERON:0000995	uterus	tissue	adult	gtex	paired	FALSE			Uterus	5.33329	0.989962	0.989962	chr7:25297731-26346307:.
chr17:48196575:T>C		rs12452956	17	46273937	48196575	T	C	ENSG00000263798	ENSG00000263798	lncRNA	47945423	47981736	+	214839			rna_seq	GeneMaskActiveScorer(requested_output=RNA_SEQ)	UBERON:0000995 gtex Uterus polyA plus RNA-seq	.	polyA plus RNA-seq	UBERON:0000995	uterus	tissue	adult	gtex	paired	FALSE			Uterus	5.30156	0.989962	0.989962	chr17:47672287-48720863:.
chr17:48216874:A>C		rs882380	17	46294236	48216874	A	C	ENSG00000263798	ENSG00000263798	lncRNA	47945423	47981736	+	235138			rna_seq	GeneMaskActiveScorer(requested_output=RNA_SEQ)	UBERON:0000995 gtex Uterus polyA plus RNA-seq	.	polyA plus RNA-seq	UBERON:0000995	uterus	tissue	adult	gtex	paired	FALSE			Uterus	5.31848	0.989962	0.989962	chr17:47692586-48741162:.
chr17:48050394:A>G		rs8079982	17	46127756	48050394	A	G	ENSG00000263798	ENSG00000263798	lncRNA	47945423	47981736	+	68658			rna_seq	GeneMaskActiveScorer(requested_output=RNA_SEQ)	UBERON:0000995 gtex Uterus polyA plus RNA-seq	.	polyA plus RNA-seq	UBERON:0000995	uterus	tissue	adult	gtex	paired	FALSE			Uterus	5.29306	0.989962	0.989962	chr17:47526106-48574682:.
chr7:25720367:A>G		rs17152388	7	25759987	25720367	A	G	ENSG00000122566	HNRNPA2B1	protein_coding	26171150	26201529	-	450783			rna_seq	GeneMaskActiveScorer(requested_output=RNA_SEQ)	UBERON:0000995 gtex Uterus polyA plus RNA-seq	.	polyA plus RNA-seq	UBERON:0000995	uterus	tissue	adult	gtex	paired	FALSE			Uterus	5.24697	0.989962	0.989962	chr7:25196079-26244655:.
chr7:25727471:A>G		rs11768244	7	25767091	25727471	A	G	ENSG00000122566	HNRNPA2B1	protein_coding	26171150	26201529	-	443679			rna_seq	GeneMaskActiveScorer(requested_output=RNA_SEQ)	UBERON:0000995 gtex Uterus polyA plus RNA-seq	.	polyA plus RNA-seq	UBERON:0000995	uterus	tissue	adult	gtex	paired	FALSE			Uterus	5.27671	0.989962	0.989962	chr7:25203183-26251759:.
chr17:48347427:A>G		rs9897162	17	46424789	48347427	A	G	ENSG00000263798	ENSG00000263798	lncRNA	47945423	47981736	+	365691			rna_seq	GeneMaskActiveScorer(requested_output=RNA_SEQ)	UBERON:0000995 gtex Uterus polyA plus RNA-seq	.	polyA plus RNA-seq	UBERON:0000995	uterus	tissue	adult	gtex	paired	FALSE			Uterus	5.33285	0.989962	0.989962	chr17:47823139-48871715:.
chr12:95260405:C>G		rs7296348	12	95654181	95260405	C	G	ENSG00000074527	NTN4	protein_coding	95657806	95791189	-	397401			rna_seq	GeneMaskActiveScorer(requested_output=RNA_SEQ)	UBERON:0000995 total RNA-seq	-	total RNA-seq	UBERON:0000995	uterus	tissue	adult	encode	paired	FALSE				1.47809	0.989962	0.989962	chr12:94736117-95784693:.
chr17:48190854:A>G		rs9915133	17	46268216	48190854	A	G	ENSG00000263798	ENSG00000263798	lncRNA	47945423	47981736	+	209118			rna_seq	GeneMaskActiveScorer(requested_output=RNA_SEQ)	UBERON:0000995 gtex Uterus polyA plus RNA-seq	.	polyA plus RNA-seq	UBERON:0000995	uterus	tissue	adult	gtex	paired	FALSE			Uterus	5.27266	0.989962	0.989962	chr17:47666566-48715142:.
chr17:48230173:T>G		rs1910574	17	46307535	48230173	T	G	ENSG00000263798	ENSG00000263798	lncRNA	47945423	47981736	+	248437			rna_seq	GeneMaskActiveScorer(requested_output=RNA_SEQ)	UBERON:0000995 gtex Uterus polyA plus RNA-seq	.	polyA plus RNA-seq	UBERON:0000995	uterus	tissue	adult	gtex	paired	FALSE			Uterus	5.31737	0.989962	0.989962	chr17:47705885-48754461:.
chr7:25728692:A>G		rs17152452	7	25768312	25728692	A	G	ENSG00000122566	HNRNPA2B1	protein_coding	26171150	26201529	-	442458			rna_seq	GeneMaskActiveScorer(requested_output=RNA_SEQ)	UBERON:0000995 gtex Uterus polyA plus RNA-seq	.	polyA plus RNA-seq	UBERON:0000995	uterus	tissue	adult	gtex	paired	FALSE			Uterus	5.25831	0.989962	0.989962	chr7:25204404-26252980:.
chr7:25719488:A>T		rs12113800	7	25759108	25719488	A	T	ENSG00000122566	HNRNPA2B1	protein_coding	26171150	26201529	-	451662			rna_seq	GeneMaskActiveScorer(requested_output=RNA_SEQ)	UBERON:0000995 gtex Uterus polyA plus RNA-seq	.	polyA plus RNA-seq	UBERON:0000995	uterus	tissue	adult	gtex	paired	FALSE			Uterus	5.31979	0.989962	0.989962	chr7:25195200-26243776:.
chr17:48371625:A>G		rs78983331	17	46448987	48371625	A	G	ENSG00000263798	ENSG00000263798	lncRNA	47945423	47981736	+	389889			rna_seq	GeneMaskActiveScorer(requested_output=RNA_SEQ)	UBERON:0000995 gtex Uterus polyA plus RNA-seq	.	polyA plus RNA-seq	UBERON:0000995	uterus	tissue	adult	gtex	paired	FALSE			Uterus	5.32933	0.989962	0.989962	chr17:47847337-48895913:.
chr17:48210206:A>G		rs2123342	17	46287568	48210206	A	G	ENSG00000263798	ENSG00000263798	lncRNA	47945423	47981736	+	228470			rna_seq	GeneMaskActiveScorer(requested_output=RNA_SEQ)	UBERON:0000995 gtex Uterus polyA plus RNA-seq	.	polyA plus RNA-seq	UBERON:0000995	uterus	tissue	adult	gtex	paired	FALSE			Uterus	5.30975	0.989962	0.989962	chr17:47685918-48734494:.
chr12:54030947:T>G		rs4759319	12	54424731	54030947	T	G	ENSG00000135486	HNRNPA1	protein_coding	54280192	54287088	+	249245			rna_seq	GeneMaskActiveScorer(requested_output=RNA_SEQ)	UBERON:0000995 total RNA-seq	+	total RNA-seq	UBERON:0000995	uterus	tissue	adult	encode	paired	FALSE				2.01952	0.989962	0.989962	chr12:53506659-54555235:.
chr17:48203470:A>G		rs6504101	17	46280832	48203470	A	G	ENSG00000263798	ENSG00000263798	lncRNA	47945423	47981736	+	221734			rna_seq	GeneMaskActiveScorer(requested_output=RNA_SEQ)	UBERON:0000995 gtex Uterus polyA plus RNA-seq	.	polyA plus RNA-seq	UBERON:0000995	uterus	tissue	adult	gtex	paired	FALSE			Uterus	5.31703	0.989962	0.989962	chr17:47679182-48727758:.
chr7:25854612:A>G		rs11770186	7	25894232	25854612	A	G	ENSG00000122566	HNRNPA2B1	protein_coding	26171150	26201529	-	316538			rna_seq	GeneMaskActiveScorer(requested_output=RNA_SEQ)	UBERON:0000995 gtex Uterus polyA plus RNA-seq	.	polyA plus RNA-seq	UBERON:0000995	uterus	tissue	adult	gtex	paired	FALSE			Uterus	5.32098	0.989962	0.989962	chr7:25330324-26378900:.
chr11:87094011:A>G		rs73527073	11	86805053	87094011	A	G	ENSG00000174804	FZD4	protein_coding	86945678	86955395	-	138616			rna_seq	GeneMaskActiveScorer(requested_output=RNA_SEQ)	UBERON:0000995 total RNA-seq	-	total RNA-seq	UBERON:0000995	uterus	tissue	adult	encode	paired	FALSE				1.48798	0.989962	0.989962	chr11:86569723-87618299:.
chr17:48268286:T>C		rs1470831	17	46345648	48268286	T	C	ENSG00000263798	ENSG00000263798	lncRNA	47945423	47981736	+	286550			rna_seq	GeneMaskActiveScorer(requested_output=RNA_SEQ)	UBERON:0000995 gtex Uterus polyA plus RNA-seq	.	polyA plus RNA-seq	UBERON:0000995	uterus	tissue	adult	gtex	paired	FALSE			Uterus	5.25402	0.989962	0.989962	chr17:47743998-48792574:.
chr7:25679184:T>C		rs1859849	7	25718804	25679184	T	C	ENSG00000122566	HNRNPA2B1	protein_coding	26171150	26201529	-	491966			rna_seq	GeneMaskActiveScorer(requested_output=RNA_SEQ)	UBERON:0000995 gtex Uterus polyA plus RNA-seq	.	polyA plus RNA-seq	UBERON:0000995	uterus	tissue	adult	gtex	paired	FALSE			Uterus	5.31934	0.989962	0.989962	chr7:25154896-26203472:.
chr7:25831489:T>C		rs1055144	7	25871109	25831489	T	C	ENSG00000122566	HNRNPA2B1	protein_coding	26171150	26201529	-	339661			rna_seq	GeneMaskActiveScorer(requested_output=RNA_SEQ)	UBERON:0000995 gtex Uterus polyA plus RNA-seq	.	polyA plus RNA-seq	UBERON:0000995	uterus	tissue	adult	gtex	paired	FALSE			Uterus	5.26065	0.989962	0.989962	chr7:25307201-26355777:.
chr7:25829864:T>C		rs35766302	7	25869484	25829864	T	C	ENSG00000122566	HNRNPA2B1	protein_coding	26171150	26201529	-	341286			rna_seq	GeneMaskActiveScorer(requested_output=RNA_SEQ)	UBERON:0000995 gtex Uterus polyA plus RNA-seq	.	polyA plus RNA-seq	UBERON:0000995	uterus	tissue	adult	gtex	paired	FALSE			Uterus	5.324	0.989962	0.989962	chr7:25305576-26354152:.
chr17:48340451:A>G		rs8074443	17	46417813	48340451	A	G	ENSG00000263798	ENSG00000263798	lncRNA	47945423	47981736	+	358715			rna_seq	GeneMaskActiveScorer(requested_output=RNA_SEQ)	UBERON:0000995 gtex Uterus polyA plus RNA-seq	.	polyA plus RNA-seq	UBERON:0000995	uterus	tissue	adult	gtex	paired	FALSE			Uterus	5.24708	0.989962	0.989962	chr17:47816163-48864739:.
chr7:25723177:T>G		rs17152404	7	25762797	25723177	T	G	ENSG00000122566	HNRNPA2B1	protein_coding	26171150	26201529	-	447973			rna_seq	GeneMaskActiveScorer(requested_output=RNA_SEQ)	UBERON:0000995 gtex Uterus polyA plus RNA-seq	.	polyA plus RNA-seq	UBERON:0000995	uterus	tissue	adult	gtex	paired	FALSE			Uterus	5.25786	0.989962	0.989962	chr7:25198889-26247465:.
chr17:48210179:T>C		rs12150533	17	46287541	48210179	T	C	ENSG00000263798	ENSG00000263798	lncRNA	47945423	47981736	+	228443			rna_seq	GeneMaskActiveScorer(requested_output=RNA_SEQ)	UBERON:0000995 gtex Uterus polyA plus RNA-seq	.	polyA plus RNA-seq	UBERON:0000995	uterus	tissue	adult	gtex	paired	FALSE			Uterus	5.27377	0.989962	0.989962	chr17:47685891-48734467:.
chr7:25842106:A>C		rs10267498	7	25881726	25842106	A	C	ENSG00000122566	HNRNPA2B1	protein_coding	26171150	26201529	-	329044			rna_seq	GeneMaskActiveScorer(requested_output=RNA_SEQ)	UBERON:0000995 gtex Uterus polyA plus RNA-seq	.	polyA plus RNA-seq	UBERON:0000995	uterus	tissue	adult	gtex	paired	FALSE			Uterus	5.27512	0.989962	0.989962	chr7:25317818-26366394:.
chr7:25846505:A>G		rs56376645	7	25886125	25846505	A	G	ENSG00000122566	HNRNPA2B1	protein_coding	26171150	26201529	-	324645			rna_seq	GeneMaskActiveScorer(requested_output=RNA_SEQ)	UBERON:0000995 gtex Uterus polyA plus RNA-seq	.	polyA plus RNA-seq	UBERON:0000995	uterus	tissue	adult	gtex	paired	FALSE			Uterus	5.32638	0.989962	0.989962	chr7:25322217-26370793:.
chr17:48460283:A>G		rs1509635	17	46537645	48460283	A	G	ENSG00000263798	ENSG00000263798	lncRNA	47945423	47981736	+	478547			rna_seq	GeneMaskActiveScorer(requested_output=RNA_SEQ)	UBERON:0000995 gtex Uterus polyA plus RNA-seq	.	polyA plus RNA-seq	UBERON:0000995	uterus	tissue	adult	gtex	paired	FALSE			Uterus	5.29923	0.989962	0.989962	chr17:47935995-48984571:.
chr7:25732828:A>G		rs10951103	7	25772448	25732828	A	G	ENSG00000122566	HNRNPA2B1	protein_coding	26171150	26201529	-	438322			rna_seq	GeneMaskActiveScorer(requested_output=RNA_SEQ)	UBERON:0000995 gtex Uterus polyA plus RNA-seq	.	polyA plus RNA-seq	UBERON:0000995	uterus	tissue	adult	gtex	paired	FALSE			Uterus	5.29357	0.989962	0.989962	chr7:25208540-26257116:.
chr17:48330072:T>C		rs6504172	17	46407434	48330072	T	C	ENSG00000263798	ENSG00000263798	lncRNA	47945423	47981736	+	348336			rna_seq	GeneMaskActiveScorer(requested_output=RNA_SEQ)	UBERON:0000995 gtex Uterus polyA plus RNA-seq	.	polyA plus RNA-seq	UBERON:0000995	uterus	tissue	adult	gtex	paired	FALSE			Uterus	5.2858	0.989962	0.989962	chr17:47805784-48854360:.
chr7:25756180:A>G		rs6955824	7	25795800	25756180	A	G	ENSG00000122566	HNRNPA2B1	protein_coding	26171150	26201529	-	414970			rna_seq	GeneMaskActiveScorer(requested_output=RNA_SEQ)	UBERON:0000995 gtex Uterus polyA plus RNA-seq	.	polyA plus RNA-seq	UBERON:0000995	uterus	tissue	adult	gtex	paired	FALSE			Uterus	5.34032	0.989962	0.989962	chr7:25231892-26280468:.
chr17:48210950:A>G		rs11079817	17	46288312	48210950	A	G	ENSG00000263798	ENSG00000263798	lncRNA	47945423	47981736	+	229214			rna_seq	GeneMaskActiveScorer(requested_output=RNA_SEQ)	UBERON:0000995 gtex Uterus polyA plus RNA-seq	.	polyA plus RNA-seq	UBERON:0000995	uterus	tissue	adult	gtex	paired	FALSE			Uterus	5.31979	0.989962	0.989962	chr17:47686662-48735238:.
chr8:11532275:A>G		rs10903339	8	11389784	11532275	A	G	ENSG00000164733	CTSB	protein_coding	11842523	11869533	-	310248			rna_seq	GeneMaskActiveScorer(requested_output=RNA_SEQ)	UBERON:0000995 total RNA-seq	-	total RNA-seq	UBERON:0000995	uterus	tissue	adult	encode	paired	FALSE				1.48514	0.989962	0.989962	chr8:11007987-12056563:.
chr17:48152794:A>T		rs7223867	17	46230156	48152794	A	T	ENSG00000263798	ENSG00000263798	lncRNA	47945423	47981736	+	171058			rna_seq	GeneMaskActiveScorer(requested_output=RNA_SEQ)	UBERON:0000995 gtex Uterus polyA plus RNA-seq	.	polyA plus RNA-seq	UBERON:0000995	uterus	tissue	adult	gtex	paired	FALSE			Uterus	5.32416	0.989962	0.989962	chr17:47628506-48677082:.
chr7:25830820:A>G		rs41469349	7	25870440	25830820	A	G	ENSG00000122566	HNRNPA2B1	protein_coding	26171150	26201529	-	340330			rna_seq	GeneMaskActiveScorer(requested_output=RNA_SEQ)	UBERON:0000995 gtex Uterus polyA plus RNA-seq	.	polyA plus RNA-seq	UBERON:0000995	uterus	tissue	adult	gtex	paired	FALSE			Uterus	5.25075	0.989962	0.989962	chr7:25306532-26355108:.
chr7:25757656:A>G		rs17152596	7	25797276	25757656	A	G	ENSG00000122566	HNRNPA2B1	protein_coding	26171150	26201529	-	413494			rna_seq	GeneMaskActiveScorer(requested_output=RNA_SEQ)	UBERON:0000995 gtex Uterus polyA plus RNA-seq	.	polyA plus RNA-seq	UBERON:0000995	uterus	tissue	adult	gtex	paired	FALSE			Uterus	5.25315	0.989962	0.989962	chr7:25233368-26281944:.
chr8:11515128:T>C		rs12677903	8	11372637	11515128	T	C	ENSG00000164733	CTSB	protein_coding	11842523	11869533	-	327395			rna_seq	GeneMaskActiveScorer(requested_output=RNA_SEQ)	UBERON:0000995 total RNA-seq	-	total RNA-seq	UBERON:0000995	uterus	tissue	adult	encode	paired	FALSE				1.46998	0.989962	0.989962	chr8:10990840-12039416:.
chr7:25678322:A>C		rs758013	7	25717942	25678322	A	C	ENSG00000122566	HNRNPA2B1	protein_coding	26171150	26201529	-	492828			rna_seq	GeneMaskActiveScorer(requested_output=RNA_SEQ)	UBERON:0000995 gtex Uterus polyA plus RNA-seq	.	polyA plus RNA-seq	UBERON:0000995	uterus	tissue	adult	gtex	paired	FALSE			Uterus	5.32196	0.989962	0.989962	chr7:25154034-26202610:.
chr7:25678080:A>C		rs4722492	7	25717700	25678080	A	C	ENSG00000122566	HNRNPA2B1	protein_coding	26171150	26201529	-	493070			rna_seq	GeneMaskActiveScorer(requested_output=RNA_SEQ)	UBERON:0000995 gtex Uterus polyA plus RNA-seq	.	polyA plus RNA-seq	UBERON:0000995	uterus	tissue	adult	gtex	paired	FALSE			Uterus	5.28211	0.989962	0.989962	chr7:25153792-26202368:.
chr10:94873074:A>G		rs12245138	10	96632831	94873074	A	G	ENSG00000095637	SORBS1	protein_coding	95311770	95561414	-	438696			rna_seq	GeneMaskActiveScorer(requested_output=RNA_SEQ)	UBERON:0000995 total RNA-seq	-	total RNA-seq	UBERON:0000995	uterus	tissue	adult	encode	paired	FALSE				1.48113	0.989962	0.989962	chr10:94348786-95397362:.
chr17:48284975:T>C		rs9911479	17	46362337	48284975	T	C	ENSG00000263798	ENSG00000263798	lncRNA	47945423	47981736	+	303239			rna_seq	GeneMaskActiveScorer(requested_output=RNA_SEQ)	UBERON:0000995 gtex Uterus polyA plus RNA-seq	.	polyA plus RNA-seq	UBERON:0000995	uterus	tissue	adult	gtex	paired	FALSE			Uterus	5.25063	0.989962	0.989962	chr17:47760687-48809263:.
chr8:74347901:A>G		rs57339169	8	75260136	74347901	A	G	ENSG00000258677	ENSG00000258677	protein_coding	73688690	73878854	-	469047			rna_seq	GeneMaskActiveScorer(requested_output=RNA_SEQ)	UBERON:0000995 total RNA-seq	-	total RNA-seq	UBERON:0000995	uterus	tissue	adult	encode	paired	FALSE				1.47413	0.989962	0.989962	chr8:73823613-74872189:.
chr17:48316968:A>G		rs16955397	17	46394330	48316968	A	G	ENSG00000263798	ENSG00000263798	lncRNA	47945423	47981736	+	335232			rna_seq	GeneMaskActiveScorer(requested_output=RNA_SEQ)	UBERON:0000995 gtex Uterus polyA plus RNA-seq	.	polyA plus RNA-seq	UBERON:0000995	uterus	tissue	adult	gtex	paired	FALSE			Uterus	5.25589	0.989962	0.989962	chr17:47792680-48841256:.
chr7:25678694:A>G		rs758014	7	25718314	25678694	A	G	ENSG00000122566	HNRNPA2B1	protein_coding	26171150	26201529	-	492456			rna_seq	GeneMaskActiveScorer(requested_output=RNA_SEQ)	UBERON:0000995 gtex Uterus polyA plus RNA-seq	.	polyA plus RNA-seq	UBERON:0000995	uterus	tissue	adult	gtex	paired	FALSE			Uterus	5.33321	0.989962	0.989962	chr7:25154406-26202982:.
chr7:25678056:A>G		rs1106876	7	25717676	25678056	A	G	ENSG00000122566	HNRNPA2B1	protein_coding	26171150	26201529	-	493094			rna_seq	GeneMaskActiveScorer(requested_output=RNA_SEQ)	UBERON:0000995 gtex Uterus polyA plus RNA-seq	.	polyA plus RNA-seq	UBERON:0000995	uterus	tissue	adult	gtex	paired	FALSE			Uterus	5.2724	0.989962	0.989962	chr7:25153768-26202344:.
chr7:25693861:T>C		rs2190538	7	25733481	25693861	T	C	ENSG00000122566	HNRNPA2B1	protein_coding	26171150	26201529	-	477289			rna_seq	GeneMaskActiveScorer(requested_output=RNA_SEQ)	UBERON:0000995 gtex Uterus polyA plus RNA-seq	.	polyA plus RNA-seq	UBERON:0000995	uterus	tissue	adult	gtex	paired	FALSE			Uterus	5.2849	0.989962	0.989962	chr7:25169573-26218149:.
chr7:25760078:C>G		rs1859854	7	25799698	25760078	C	G	ENSG00000122566	HNRNPA2B1	protein_coding	26171150	26201529	-	411072			rna_seq	GeneMaskActiveScorer(requested_output=RNA_SEQ)	UBERON:0000995 gtex Uterus polyA plus RNA-seq	.	polyA plus RNA-seq	UBERON:0000995	uterus	tissue	adult	gtex	paired	FALSE			Uterus	5.2684	0.989962	0.989962	chr7:25235790-26284366:.
chr8:11454329:T>C		rs13248746	8	11311838	11454329	T	C	ENSG00000164733	CTSB	protein_coding	11842523	11869533	-	388194			rna_seq	GeneMaskActiveScorer(requested_output=RNA_SEQ)	UBERON:0000995 total RNA-seq	-	total RNA-seq	UBERON:0000995	uterus	tissue	adult	encode	paired	FALSE				1.47687	0.989962	0.989962	chr8:10930041-11978617:.
chr7:25677508:T>C		rs11772927	7	25717128	25677508	T	C	ENSG00000122566	HNRNPA2B1	protein_coding	26171150	26201529	-	493642			rna_seq	GeneMaskActiveScorer(requested_output=RNA_SEQ)	UBERON:0000995 gtex Uterus polyA plus RNA-seq	.	polyA plus RNA-seq	UBERON:0000995	uterus	tissue	adult	gtex	paired	FALSE			Uterus	5.27162	0.989962	0.989962	chr7:25153220-26201796:.
chr17:48137374:T>C		rs74885375	17	46214736	48137374	T	C	ENSG00000263798	ENSG00000263798	lncRNA	47945423	47981736	+	155638			rna_seq	GeneMaskActiveScorer(requested_output=RNA_SEQ)	UBERON:0000995 gtex Uterus polyA plus RNA-seq	.	polyA plus RNA-seq	UBERON:0000995	uterus	tissue	adult	gtex	paired	FALSE			Uterus	5.24685	0.989962	0.989962	chr17:47613086-48661662:.
chr12:95255494:T>C		rs10859861	12	95649270	95255494	T	C	ENSG00000074527	NTN4	protein_coding	95657806	95791189	-	402312			rna_seq	GeneMaskActiveScorer(requested_output=RNA_SEQ)	UBERON:0000995 total RNA-seq	-	total RNA-seq	UBERON:0000995	uterus	tissue	adult	encode	paired	FALSE				1.47504	0.989962	0.989962	chr12:94731206-95779782:.
chr17:48139338:T>C		rs7220619	17	46216700	48139338	T	C	ENSG00000263798	ENSG00000263798	lncRNA	47945423	47981736	+	157602			rna_seq	GeneMaskActiveScorer(requested_output=RNA_SEQ)	UBERON:0000995 gtex Uterus polyA plus RNA-seq	.	polyA plus RNA-seq	UBERON:0000995	uterus	tissue	adult	gtex	paired	FALSE			Uterus	5.34044	0.989962	0.989962	chr17:47615050-48663626:.
chr17:48291930:T>C		rs11655781	17	46369292	48291930	T	C	ENSG00000263798	ENSG00000263798	lncRNA	47945423	47981736	+	310194			rna_seq	GeneMaskActiveScorer(requested_output=RNA_SEQ)	UBERON:0000995 gtex Uterus polyA plus RNA-seq	.	polyA plus RNA-seq	UBERON:0000995	uterus	tissue	adult	gtex	paired	FALSE			Uterus	5.29717	0.989962	0.989962	chr17:47767642-48816218:.
chr7:25759962:T>G		rs1859853	7	25799582	25759962	T	G	ENSG00000122566	HNRNPA2B1	protein_coding	26171150	26201529	-	411188			rna_seq	GeneMaskActiveScorer(requested_output=RNA_SEQ)	UBERON:0000995 gtex Uterus polyA plus RNA-seq	.	polyA plus RNA-seq	UBERON:0000995	uterus	tissue	adult	gtex	paired	FALSE			Uterus	5.31342	0.989962	0.989962	chr7:25235674-26284250:.
chr17:48198902:A>C		rs12452103	17	46276264	48198902	A	C	ENSG00000263798	ENSG00000263798	lncRNA	47945423	47981736	+	217166			rna_seq	GeneMaskActiveScorer(requested_output=RNA_SEQ)	UBERON:0000995 gtex Uterus polyA plus RNA-seq	.	polyA plus RNA-seq	UBERON:0000995	uterus	tissue	adult	gtex	paired	FALSE			Uterus	5.25224	0.989962	0.989962	chr17:47674614-48723190:.
chr17:48308361:A>G		rs4794603	17	46385723	48308361	A	G	ENSG00000263798	ENSG00000263798	lncRNA	47945423	47981736	+	326625			rna_seq	GeneMaskActiveScorer(requested_output=RNA_SEQ)	UBERON:0000995 gtex Uterus polyA plus RNA-seq	.	polyA plus RNA-seq	UBERON:0000995	uterus	tissue	adult	gtex	paired	FALSE			Uterus	5.28934	0.989962	0.989962	chr17:47784073-48832649:.
chr7:25677355:T>C		rs11762724	7	25716975	25677355	T	C	ENSG00000122566	HNRNPA2B1	protein_coding	26171150	26201529	-	493795			rna_seq	GeneMaskActiveScorer(requested_output=RNA_SEQ)	UBERON:0000995 gtex Uterus polyA plus RNA-seq	.	polyA plus RNA-seq	UBERON:0000995	uterus	tissue	adult	gtex	paired	FALSE			Uterus	5.3333	0.989962	0.989962	chr7:25153067-26201643:.
chr7:25704308:T>C		rs4722502	7	25743928	25704308	T	C	ENSG00000122566	HNRNPA2B1	protein_coding	26171150	26201529	-	466842			rna_seq	GeneMaskActiveScorer(requested_output=RNA_SEQ)	UBERON:0000995 gtex Uterus polyA plus RNA-seq	.	polyA plus RNA-seq	UBERON:0000995	uterus	tissue	adult	gtex	paired	FALSE			Uterus	5.29818	0.989962	0.989962	chr7:25180020-26228596:.
chr17:48312591:T>C		rs9894812	17	46389953	48312591	T	C	ENSG00000263798	ENSG00000263798	lncRNA	47945423	47981736	+	330855			rna_seq	GeneMaskActiveScorer(requested_output=RNA_SEQ)	UBERON:0000995 gtex Uterus polyA plus RNA-seq	.	polyA plus RNA-seq	UBERON:0000995	uterus	tissue	adult	gtex	paired	FALSE			Uterus	5.31653	0.989962	0.989962	chr17:47788303-48836879:.
chr17:48167407:A>G		rs2109982	17	46244769	48167407	A	G	ENSG00000263798	ENSG00000263798	lncRNA	47945423	47981736	+	185671			rna_seq	GeneMaskActiveScorer(requested_output=RNA_SEQ)	UBERON:0000995 gtex Uterus polyA plus RNA-seq	.	polyA plus RNA-seq	UBERON:0000995	uterus	tissue	adult	gtex	paired	FALSE			Uterus	5.277	0.989962	0.989962	chr17:47643119-48691695:.
chr12:95237130:A>G		rs61541373	12	95630906	95237130	A	G	ENSG00000074527	NTN4	protein_coding	95657806	95791189	-	420676			rna_seq	GeneMaskActiveScorer(requested_output=RNA_SEQ)	UBERON:0000995 total RNA-seq	-	total RNA-seq	UBERON:0000995	uterus	tissue	adult	encode	paired	FALSE				1.48606	0.989962	0.989962	chr12:94712842-95761418:.
chr17:48342435:T>C		rs1553751	17	46419797	48342435	T	C	ENSG00000263798	ENSG00000263798	lncRNA	47945423	47981736	+	360699			rna_seq	GeneMaskActiveScorer(requested_output=RNA_SEQ)	UBERON:0000995 gtex Uterus polyA plus RNA-seq	.	polyA plus RNA-seq	UBERON:0000995	uterus	tissue	adult	gtex	paired	FALSE			Uterus	5.25446	0.989962	0.989962	chr17:47818147-48866723:.
chr6:34182161:T>C		rs76412020	6	34149938	34182161	T	C	ENSG00000220583	RPL35P2	processed_pseudogene	34263310	34263673	-	81149			rna_seq	GeneMaskLFCScorer(requested_output=RNA_SEQ)	UBERON:0000995 total RNA-seq	-	total RNA-seq	UBERON:0000995	uterus	tissue	adult	encode	paired	FALSE				-0.00563097	-0.989902	0.989902	chr6:33657873-34706449:.
chr3:49516808:T>C		rs9871024	3	49554241	49516808	T	C	ENSG00000264633	MIR4271	miRNA	49274119	49274186	+	242622			rna_seq	GeneMaskLFCScorer(requested_output=RNA_SEQ)	UBERON:0000995 total RNA-seq	+	total RNA-seq	UBERON:0000995	uterus	tissue	adult	encode	paired	FALSE				-0.00697803	-0.989902	0.989902	chr3:48992520-50041096:.
chr6:29825833:A>G		rs72492280	6	29793610	29825833	A	G	ENSG00000229142	HCG4P8	unprocessed_pseudogene	29827384	29828364	-	1551			rna_seq	GeneMaskLFCScorer(requested_output=RNA_SEQ)	UBERON:0000995 gtex Uterus polyA plus RNA-seq	.	polyA plus RNA-seq	UBERON:0000995	uterus	tissue	adult	gtex	paired	FALSE			Uterus	-0.00765681	-0.989902	0.989902	chr6:29301545-30350121:.
chrX:134292463:T>C		rs112162497	X	133426493	134292463	T	C	ENSG00000284157	MIR106A	miRNA	134170197	134170278	-	122185			rna_seq	GeneMaskLFCScorer(requested_output=RNA_SEQ)	UBERON:0000995 gtex Uterus polyA plus RNA-seq	.	polyA plus RNA-seq	UBERON:0000995	uterus	tissue	adult	gtex	paired	FALSE			Uterus	-0.00764918	-0.989902	0.989902	chrX:133768175-134816751:.
chr6:29947574:T>G		rs72845119	6	29915351	29947574	T	G	ENSG00000233677	DDX39BP1	unprocessed_pseudogene	29906542	29906909	+	40665			rna_seq	GeneMaskLFCScorer(requested_output=RNA_SEQ)	UBERON:0000995 total RNA-seq	+	total RNA-seq	UBERON:0000995	uterus	tissue	adult	encode	paired	FALSE				-0.00697947	-0.989902	0.989902	chr6:29423286-30471862:.
chr1:22097582:C>G		rs76739921	1	22424075	22097582	C	G	ENSG00000142789	CELA3A	protein_coding	22001656	22012542	+	85040			rna_seq	GeneMaskLFCScorer(requested_output=RNA_SEQ)	UBERON:0000995 gtex Uterus polyA plus RNA-seq	.	polyA plus RNA-seq	UBERON:0000995	uterus	tissue	adult	gtex	paired	FALSE			Uterus	-0.00764251	-0.989902	0.989902	chr1:21573294-22621870:.
chr17:48216874:A>C		rs882380	17	46294236	48216874	A	C	ENSG00000272763	LINC03057	lncRNA	48635922	48647023	-	419048			rna_seq	GeneMaskLFCScorer(requested_output=RNA_SEQ)	UBERON:0000995 total RNA-seq	-	total RNA-seq	UBERON:0000995	uterus	tissue	adult	encode	paired	FALSE				-0.00564337	-0.989902	0.989902	chr17:47692586-48741162:.
chr8:99248331:A>G		rs6468675	8	100260559	99248331	A	G	ENSG00000229625	ENSG00000229625	lncRNA	98961427	98968284	+	280047			rna_seq	GeneMaskLFCScorer(requested_output=RNA_SEQ)	UBERON:0000995 total RNA-seq	+	total RNA-seq	UBERON:0000995	uterus	tissue	adult	encode	paired	FALSE				-0.00697279	-0.989902	0.989902	chr8:98724043-99772619:.
chr17:20174824:T>C		rs1859407	17	20078137	20174824	T	C	ENSG00000128487	SPECC1	protein_coding	20008864	20319026	+	0			rna_seq	GeneMaskLFCScorer(requested_output=RNA_SEQ)	UBERON:0000995 gtex Uterus polyA plus RNA-seq	.	polyA plus RNA-seq	UBERON:0000995	uterus	tissue	adult	gtex	paired	FALSE			Uterus	-0.00764036	-0.989902	0.989902	chr17:19650536-20699112:.
chr10:21963160:T>C		rs2807968	10	22252089	21963160	T	C	ENSG00000227462	PSME2P6	processed_pseudogene	22225697	22226024	+	262537			rna_seq	GeneMaskLFCScorer(requested_output=RNA_SEQ)	UBERON:0000995 gtex Uterus polyA plus RNA-seq	.	polyA plus RNA-seq	UBERON:0000995	uterus	tissue	adult	gtex	paired	FALSE			Uterus	-0.00761199	-0.989902	0.989902	chr10:21438872-22487448:.
chr6:151373369:A>G		rs9479023	6	151694504	151373369	A	G	ENSG00000213087	ENSG00000213087	processed_pseudogene	151225549	151225947	-	147422			rna_seq	GeneMaskLFCScorer(requested_output=RNA_SEQ)	UBERON:0000995 total RNA-seq	-	total RNA-seq	UBERON:0000995	uterus	tissue	adult	encode	paired	FALSE				-0.00563288	-0.989902	0.989902	chr6:150849081-151897657:.
chr17:20291904:A>G		rs12938355	17	20195217	20291904	A	G	ENSG00000260907	ENSG00000260907	lncRNA	20530041	20530881	-	238137			rna_seq	GeneMaskLFCScorer(requested_output=RNA_SEQ)	UBERON:0000995 gtex Uterus polyA plus RNA-seq	.	polyA plus RNA-seq	UBERON:0000995	uterus	tissue	adult	gtex	paired	FALSE			Uterus	-0.00762463	-0.989902	0.989902	chr17:19767616-20816192:.
chr6:29858106:A>G		rs12660689	6	29825883	29858106	A	G	ENSG00000235238	SUMO2P1	processed_pseudogene	29636059	29636343	-	221763			rna_seq	GeneMaskLFCScorer(requested_output=RNA_SEQ)	UBERON:0000995 total RNA-seq	-	total RNA-seq	UBERON:0000995	uterus	tissue	adult	encode	paired	FALSE				-0.00562453	-0.989902	0.989902	chr6:29333818-30382394:.
chr6:34221746:A>G		rs116526250	6	34189523	34221746	A	G	ENSG00000217130	ENSG00000217130	processed_pseudogene	34744175	34744673	+	522429			rna_seq	GeneMaskLFCScorer(requested_output=RNA_SEQ)	UBERON:0000995 total RNA-seq	+	total RNA-seq	UBERON:0000995	uterus	tissue	adult	encode	paired	FALSE				-0.00696135	-0.989902	0.989902	chr6:33697458-34746034:.
chr12:121006870:T>G		rs12309537	12	121444673	121006870	T	G	ENSG00000157895	C12orf43	protein_coding	121000485	121016502	-	0			rna_seq	GeneMaskLFCScorer(requested_output=RNA_SEQ)	UBERON:0000995 total RNA-seq	-	total RNA-seq	UBERON:0000995	uterus	tissue	adult	encode	paired	FALSE				-0.00563335	-0.989902	0.989902	chr12:120482582-121531158:.
chr17:20287661:A>C		rs12949481	17	20190974	20287661	A	C	ENSG00000276406	ENSG00000276406	lncRNA	19868567	19868689	+	418972			rna_seq	GeneMaskLFCScorer(requested_output=RNA_SEQ)	UBERON:0000995 gtex Uterus polyA plus RNA-seq	.	polyA plus RNA-seq	UBERON:0000995	uterus	tissue	adult	gtex	paired	FALSE			Uterus	-0.00766325	-0.989902	0.989902	chr17:19763373-20811949:.
chr17:48339698:A>G		rs9303543	17	46417060	48339698	A	G	ENSG00000278765	ENSG00000278765	lncRNA	48066703	48067293	-	272405			rna_seq	GeneMaskLFCScorer(requested_output=RNA_SEQ)	UBERON:0000995 total RNA-seq	-	total RNA-seq	UBERON:0000995	uterus	tissue	adult	encode	paired	FALSE				-0.00563383	-0.989902	0.989902	chr17:47815410-48863986:.
chr6:125699557:A>T		rs1739362	6	126020703	125699557	A	T	ENSG00000226409	ENSG00000226409	lncRNA	125370033	125445193	-	254364			rna_seq	GeneMaskLFCScorer(requested_output=RNA_SEQ)	UBERON:0000995 total RNA-seq	-	total RNA-seq	UBERON:0000995	uterus	tissue	adult	encode	paired	FALSE				-0.00560713	-0.989902	0.989902	chr6:125175269-126223845:.
chrX:70986306:T>G		rs62608146	X	70206156	70986306	T	G	ENSG00000165349	SLC7A3	protein_coding	70925578	70931125	-	55181			rna_seq	GeneMaskLFCScorer(requested_output=RNA_SEQ)	UBERON:0000995 total RNA-seq	-	total RNA-seq	UBERON:0000995	uterus	tissue	adult	encode	paired	FALSE				-0.00562096	-0.989902	0.989902	chrX:70462018-71510594:.
chr6:151502766:A>C		rs7762963	6	151823901	151502766	A	C	ENSG00000207422	RNU6-813P	snRNA	151615772	151615879	-	113006			rna_seq	GeneMaskLFCScorer(requested_output=RNA_SEQ)	UBERON:0000995 gtex Uterus polyA plus RNA-seq	.	polyA plus RNA-seq	UBERON:0000995	uterus	tissue	adult	gtex	paired	FALSE			Uterus	-0.00762415	-0.989902	0.989902	chr6:150978478-152027054:.
chr8:10755789:C>G		rs2116093	8	10613299	10755789	C	G	ENSG00000270076	ENSG00000270076	lncRNA	11202964	11203671	+	447175			rna_seq	GeneMaskLFCScorer(requested_output=RNA_SEQ)	UBERON:0000995 gtex Uterus polyA plus RNA-seq	.	polyA plus RNA-seq	UBERON:0000995	uterus	tissue	adult	gtex	paired	FALSE			Uterus	-0.00765371	-0.989902	0.989902	chr8:10231501-11280077:.
chr9:22141876:T>C		rs4977577	9	22141875	22141876	T	C	ENSG00000244230	RN7SL151P	misc_RNA	21699313	21699596	+	442280			rna_seq	GeneMaskLFCScorer(requested_output=RNA_SEQ)	UBERON:0000995 total RNA-seq	+	total RNA-seq	UBERON:0000995	uterus	tissue	adult	encode	paired	FALSE				-0.00696707	-0.989902	0.989902	chr9:21617588-22666164:.
chr20:32266575:T>G		rs6057548	20	30854378	32266575	T	G	ENSG00000230801	ENSG00000230801	processed_pseudogene	31808502	31808749	-	457826			rna_seq	GeneMaskLFCScorer(requested_output=RNA_SEQ)	UBERON:0000995 gtex Uterus polyA plus RNA-seq	.	polyA plus RNA-seq	UBERON:0000995	uterus	tissue	adult	gtex	paired	FALSE			Uterus	-0.00764894	-0.989902	0.989902	chr20:31742287-32790863:.
chr1:21998865:T>C		rs34193248	1	22325358	21998865	T	C	ENSG00000278124	RN7SL186P	misc_RNA	22010649	22010946	+	11784			rna_seq	GeneMaskLFCScorer(requested_output=RNA_SEQ)	UBERON:0000995 gtex Uterus polyA plus RNA-seq	.	polyA plus RNA-seq	UBERON:0000995	uterus	tissue	adult	gtex	paired	FALSE			Uterus	-0.00763988	-0.989902	0.989902	chr1:21474577-22523153:.
chr11:30159769:A>G		rs1808771	11	30181316	30159769	A	G	ENSG00000254532	ARL14EP-DT	lncRNA	30044052	30322988	-	0			rna_seq	GeneMaskLFCScorer(requested_output=RNA_SEQ)	UBERON:0000995 gtex Uterus polyA plus RNA-seq	.	polyA plus RNA-seq	UBERON:0000995	uterus	tissue	adult	gtex	paired	FALSE			Uterus	-0.00763607	-0.989902	0.989902	chr11:29635481-30684057:.
chr13:50422759:A>G		rs9568406	13	50996895	50422759	A	G	ENSG00000273541	ENSG00000273541	misc_RNA	50104832	50105174	+	317585			rna_seq	GeneMaskLFCScorer(requested_output=RNA_SEQ)	UBERON:0000995 total RNA-seq	+	total RNA-seq	UBERON:0000995	uterus	tissue	adult	encode	paired	FALSE				-0.00700092	-0.989902	0.989902	chr13:49898471-50947047:.
chr2:187287439:C>G		rs1706246	2	188152166	187287439	C	G	ENSG00000231739	GAPDHP59	processed_pseudogene	187415551	187415818	+	128112			rna_seq	GeneMaskLFCScorer(requested_output=RNA_SEQ)	UBERON:0000995 total RNA-seq	+	total RNA-seq	UBERON:0000995	uterus	tissue	adult	encode	paired	FALSE				-0.00700855	-0.989902	0.989902	chr2:186763151-187811727:.
chr6:34197574:T>G		rs142779375	6	34165351	34197574	T	G	ENSG00000214810	CYCSP55	processed_pseudogene	34219438	34220066	+	21864			rna_seq	GeneMaskLFCScorer(requested_output=RNA_SEQ)	UBERON:0000995 gtex Uterus polyA plus RNA-seq	.	polyA plus RNA-seq	UBERON:0000995	uterus	tissue	adult	gtex	paired	FALSE			Uterus	-0.00763416	-0.989902	0.989902	chr6:33673286-34721862:.
chr1:22044572:T>G		rs10917130	1	22371065	22044572	T	G	ENSG00000219073	CELA3B	protein_coding	21977021	21998642	+	45930			rna_seq	GeneMaskLFCScorer(requested_output=RNA_SEQ)	UBERON:0000995 gtex Uterus polyA plus RNA-seq	.	polyA plus RNA-seq	UBERON:0000995	uterus	tissue	adult	gtex	paired	FALSE			Uterus	-0.00762534	-0.989902	0.989902	chr1:21520284-22568860:.
chr5:134496385:A>T		rs67672984	5	133832076	134496385	A	T	ENSG00000263963	ENSG00000263963	miRNA	134928038	134928112	+	431653			rna_seq	GeneMaskLFCScorer(requested_output=RNA_SEQ)	UBERON:0000995 total RNA-seq	+	total RNA-seq	UBERON:0000995	uterus	tissue	adult	encode	paired	FALSE				-0.00696897	-0.989902	0.989902	chr5:133972097-135020673:.
chr10:94716644:C>G		rs76091266	10	96476401	94716644	C	G	ENSG00000138115	CYP2C8	protein_coding	95036771	95069497	-	320127			rna_seq	GeneMaskLFCScorer(requested_output=RNA_SEQ)	UBERON:0000995 gtex Uterus polyA plus RNA-seq	.	polyA plus RNA-seq	UBERON:0000995	uterus	tissue	adult	gtex	paired	FALSE			Uterus	-0.00762272	-0.989902	0.989902	chr10:94192356-95240932:.
chrX:70786933:A>G		rs12164387	X	70006783	70786933	A	G	ENSG00000284391	ENSG00000284391	lncRNA	70427449	70435350	-	351583			rna_seq	GeneMaskLFCScorer(requested_output=RNA_SEQ)	UBERON:0000995 total RNA-seq	-	total RNA-seq	UBERON:0000995	uterus	tissue	adult	encode	paired	FALSE				-0.0056119	-0.989902	0.989902	chrX:70262645-71311221:.
chr12:15221696:T>C		rs6488766	12	15374630	15221696	T	C	ENSG00000134533	RERG	protein_coding	15107782	15348675	-	0			rna_seq	GeneMaskLFCScorer(requested_output=RNA_SEQ)	UBERON:0000995 total RNA-seq	-	total RNA-seq	UBERON:0000995	uterus	tissue	adult	encode	paired	FALSE				-0.00562961	-0.989902	0.989902	chr12:14697408-15745984:.
chr17:48356776:T>C		rs9907699	17	46434138	48356776	T	C	ENSG00000277542	ENSG00000277542	misc_RNA	48723691	48723772	+	366915			rna_seq	GeneMaskLFCScorer(requested_output=RNA_SEQ)	UBERON:0000995 gtex Uterus polyA plus RNA-seq	.	polyA plus RNA-seq	UBERON:0000995	uterus	tissue	adult	gtex	paired	FALSE			Uterus	-0.00763607	-0.989902	0.989902	chr17:47832488-48881064:.
chr17:20256373:T>C		rs2703788	17	20159686	20256373	T	C	ENSG00000235546	ENSG00000235546	processed_pseudogene	20612666	20614008	+	356293			rna_seq	GeneMaskLFCScorer(requested_output=RNA_SEQ)	UBERON:0000995 gtex Uterus polyA plus RNA-seq	.	polyA plus RNA-seq	UBERON:0000995	uterus	tissue	adult	gtex	paired	FALSE			Uterus	-0.00760841	-0.989902	0.989902	chr17:19732085-20780661:.
chr5:134524410:T>C		rs329117	5	133860101	134524410	T	C	ENSG00000240250	RN7SL541P	misc_RNA	134517809	134518092	+	6318			rna_seq	GeneMaskLFCScorer(requested_output=RNA_SEQ)	UBERON:0000995 gtex Uterus polyA plus RNA-seq	.	polyA plus RNA-seq	UBERON:0000995	uterus	tissue	adult	gtex	paired	FALSE			Uterus	-0.00760937	-0.989902	0.989902	chr5:134000122-135048698:.
chr13:50019709:A>G		rs61961302	13	50593845	50019709	A	G	ENSG00000208006	MIR16-1	miRNA	50048972	50049061	-	29263			rna_seq	GeneMaskLFCScorer(requested_output=RNA_SEQ)	UBERON:0000995 total RNA-seq	-	total RNA-seq	UBERON:0000995	uterus	tissue	adult	encode	paired	FALSE				-0.0056324	-0.989902	0.989902	chr13:49495421-50543997:.
chrX:134546517:A>G		rs757309	X	133680547	134546517	A	G	ENSG00000284043	MIR20B	miRNA	134169808	134169877	-	376640			rna_seq	GeneMaskLFCScorer(requested_output=RNA_SEQ)	UBERON:0000995 total RNA-seq	-	total RNA-seq	UBERON:0000995	uterus	tissue	adult	encode	paired	FALSE				-0.00563717	-0.989902	0.989902	chrX:134022229-135070805:.
chr19:29620934:A>G		rs12459818	19	30111841	29620934	A	G	ENSG00000266248	ENSG00000266248	lncRNA	29489774	29526948	-	93986			rna_seq	GeneMaskLFCScorer(requested_output=RNA_SEQ)	UBERON:0000995 gtex Uterus polyA plus RNA-seq	.	polyA plus RNA-seq	UBERON:0000995	uterus	tissue	adult	gtex	paired	FALSE			Uterus	-0.00761843	-0.989902	0.989902	chr19:29096646-30145222:.
chr6:29851885:A>G		rs2107198	6	29819662	29851885	A	G	ENSG00000233916	ZDHHC20P1	processed_pseudogene	29708124	29708547	-	143338			rna_seq	GeneMaskLFCScorer(requested_output=RNA_SEQ)	UBERON:0000995 gtex Uterus polyA plus RNA-seq	.	polyA plus RNA-seq	UBERON:0000995	uterus	tissue	adult	gtex	paired	FALSE			Uterus	-0.00765944	-0.989902	0.989902	chr6:29327597-30376173:.
chr6:29873326:A>G		rs60562637	6	29841103	29873326	A	G	ENSG00000235238	SUMO2P1	processed_pseudogene	29636059	29636343	-	236983			rna_seq	GeneMaskLFCScorer(requested_output=RNA_SEQ)	UBERON:0000995 total RNA-seq	-	total RNA-seq	UBERON:0000995	uterus	tissue	adult	encode	paired	FALSE				-0.00563455	-0.989902	0.989902	chr6:29349038-30397614:.
chr17:20173828:A>C		rs2703795	17	20077141	20173828	A	C	ENSG00000227685	LINC02088	lncRNA	20612911	20633234	-	439083			rna_seq	GeneMaskLFCScorer(requested_output=RNA_SEQ)	UBERON:0000995 gtex Uterus polyA plus RNA-seq	.	polyA plus RNA-seq	UBERON:0000995	uterus	tissue	adult	gtex	paired	FALSE			Uterus	-0.00761127	-0.989902	0.989902	chr17:19649540-20698116:.
chr2:231696274:A>G		rs10166046	2	232560984	231696274	A	G	ENSG00000289018	ENSG00000289018	lncRNA	231705828	231707035	-	9554			rna_seq	GeneMaskLFCScorer(requested_output=RNA_SEQ)	UBERON:0000995 total RNA-seq	-	total RNA-seq	UBERON:0000995	uterus	tissue	adult	encode	paired	FALSE				-0.00561404	-0.989902	0.989902	chr2:231171986-232220562:.
chr3:13722748:T>C		rs6789949	3	13764246	13722748	T	C	ENSG00000287059	ENSG00000287059	lncRNA	14038646	14047181	-	315898			rna_seq	GeneMaskLFCScorer(requested_output=RNA_SEQ)	UBERON:0000995 total RNA-seq	-	total RNA-seq	UBERON:0000995	uterus	tissue	adult	encode	paired	FALSE				-0.00561142	-0.989902	0.989902	chr3:13198460-14247036:.
chr3:49207224:A>G		rs6769821	3	49244657	49207224	A	G	ENSG00000235236	ENSG00000235236	lncRNA	48979917	48983985	-	223239			rna_seq	GeneMaskLFCScorer(requested_output=RNA_SEQ)	UBERON:0000995 total RNA-seq	-	total RNA-seq	UBERON:0000995	uterus	tissue	adult	encode	paired	FALSE				-0.00562668	-0.989902	0.989902	chr3:48682936-49731512:.
chr20:18211900:A>T		rs6045255	20	18192544	18211900	A	T	ENSG00000212232	SNORD17	snoRNA	17962709	17962946	-	248954			rna_seq	GeneMaskLFCScorer(requested_output=RNA_SEQ)	UBERON:0000995 total RNA-seq	-	total RNA-seq	UBERON:0000995	uterus	tissue	adult	encode	paired	FALSE				-0.00563204	-0.989902	0.989902	chr20:17687612-18736188:.
chr13:49955750:A>G		rs61960455	13	50529886	49955750	A	G	ENSG00000223676	RPL34P26	processed_pseudogene	50361409	50361763	-	405659			rna_seq	GeneMaskLFCScorer(requested_output=RNA_SEQ)	UBERON:0000995 gtex Uterus polyA plus RNA-seq	.	polyA plus RNA-seq	UBERON:0000995	uterus	tissue	adult	gtex	paired	FALSE			Uterus	-0.00761342	-0.989902	0.989902	chr13:49431462-50480038:.
chr6:29815036:T>C		rs3888720	6	29782813	29815036	T	C	ENSG00000199290	Y_RNA	misc_RNA	29750370	29750472	+	64564			rna_seq	GeneMaskLFCScorer(requested_output=RNA_SEQ)	UBERON:0000995 gtex Uterus polyA plus RNA-seq	.	polyA plus RNA-seq	UBERON:0000995	uterus	tissue	adult	gtex	paired	FALSE			Uterus	-0.00762129	-0.989902	0.989902	chr6:29290748-30339324:.
chr17:20145042:A>C		rs8066143	17	20048355	20145042	A	C	ENSG00000235323	COTL1P2	processed_pseudogene	20564537	20564889	+	419495			rna_seq	GeneMaskLFCScorer(requested_output=RNA_SEQ)	UBERON:0000995 gtex Uterus polyA plus RNA-seq	.	polyA plus RNA-seq	UBERON:0000995	uterus	tissue	adult	gtex	paired	FALSE			Uterus	0.0075264	0.989902	0.989902	chr17:19620754-20669330:.
chr3:49405648:T>C		rs13096474	3	49443081	49405648	T	C	ENSG00000223343	ENSG00000223343	lncRNA	48985048	48989988	-	415660			rna_seq	GeneMaskLFCScorer(requested_output=RNA_SEQ)	UBERON:0000995 total RNA-seq	-	total RNA-seq	UBERON:0000995	uterus	tissue	adult	encode	paired	FALSE				0.00555372	0.989902	0.989902	chr3:48881360-49929936:.
chr6:29874920:A>C		rs60562052	6	29842697	29874920	A	C	ENSG00000213886	UBD	protein_coding	29555514	29559732	-	315188			rna_seq	GeneMaskLFCScorer(requested_output=RNA_SEQ)	UBERON:0000995 gtex Uterus polyA plus RNA-seq	.	polyA plus RNA-seq	UBERON:0000995	uterus	tissue	adult	gtex	paired	FALSE			Uterus	0.00748777	0.989902	0.989902	chr6:29350632-30399208:.
chr12:26273487:T>C		rs9668810	12	26426420	26273487	T	C	ENSG00000256894	ENSG00000256894	lncRNA	26125154	26126617	-	146870			rna_seq	GeneMaskLFCScorer(requested_output=RNA_SEQ)	UBERON:0000995 total RNA-seq	-	total RNA-seq	UBERON:0000995	uterus	tissue	adult	encode	paired	FALSE				0.00556803	0.989902	0.989902	chr12:25749199-26797775:.
chr4:94668326:A>G		rs3762876	4	95589477	94668326	A	G	ENSG00000249951	ENSG00000249951	lncRNA	94675244	94702570	+	6918			rna_seq	GeneMaskLFCScorer(requested_output=RNA_SEQ)	UBERON:0000995 total RNA-seq	+	total RNA-seq	UBERON:0000995	uterus	tissue	adult	encode	paired	FALSE				0.00692606	0.989902	0.989902	chr4:94144038-95192614:.
chr2:11516184:A>G		rs16857565	2	11656310	11516184	A	G	ENSG00000201610	RNA5SP84	rRNA_pseudogene	11517396	11517503	+	1212			rna_seq	GeneMaskLFCScorer(requested_output=RNA_SEQ)	UBERON:0000995 gtex Uterus polyA plus RNA-seq	.	polyA plus RNA-seq	UBERON:0000995	uterus	tissue	adult	gtex	paired	FALSE			Uterus	0.00753403	0.989902	0.989902	chr2:10991896-12040472:.
chr6:151508339:T>C		rs4870022	6	151829474	151508339	T	C	ENSG00000223039	RN7SKP268	misc_RNA	151319634	151319950	+	188389			rna_seq	GeneMaskLFCScorer(requested_output=RNA_SEQ)	UBERON:0000995 gtex Uterus polyA plus RNA-seq	.	polyA plus RNA-seq	UBERON:0000995	uterus	tissue	adult	gtex	paired	FALSE			Uterus	0.00751543	0.989902	0.989902	chr6:150984051-152032627:.
chr17:48371625:A>G		rs78983331	17	46448987	48371625	A	G	ENSG00000141293	SKAP1	protein_coding	48133441	48430275	-	0			rna_seq	GeneMaskLFCScorer(requested_output=RNA_SEQ)	UBERON:0000995 total RNA-seq	-	total RNA-seq	UBERON:0000995	uterus	tissue	adult	encode	paired	FALSE				0.00555706	0.989902	0.989902	chr17:47847337-48895913:.
chr8:9691082:A>G		rs4313162	8	9548592	9691082	A	G	ENSG00000207701	MIR597	miRNA	9741671	9741768	+	50589			rna_seq	GeneMaskLFCScorer(requested_output=RNA_SEQ)	UBERON:0000995 gtex Uterus polyA plus RNA-seq	.	polyA plus RNA-seq	UBERON:0000995	uterus	tissue	adult	gtex	paired	FALSE			Uterus	0.00748444	0.989902	0.989902	chr8:9166794-10215370:.
chr3:49238395:A>G		rs11130186	3	49275828	49238395	A	G	ENSG00000284488	MIR6890	miRNA	49099853	49099914	-	138481			rna_seq	GeneMaskLFCScorer(requested_output=RNA_SEQ)	UBERON:0000995 gtex Uterus polyA plus RNA-seq	.	polyA plus RNA-seq	UBERON:0000995	uterus	tissue	adult	gtex	paired	FALSE			Uterus	0.00748873	0.989902	0.989902	chr3:48714107-49762683:.
chr5:133061659:A>G		rs55747751	5	132397351	133061659	A	G	ENSG00000229738	ENSG00000229738	processed_pseudogene	132987651	132988110	-	73549			rna_seq	GeneMaskLFCScorer(requested_output=RNA_SEQ)	UBERON:0000995 gtex Uterus polyA plus RNA-seq	.	polyA plus RNA-seq	UBERON:0000995	uterus	tissue	adult	gtex	paired	FALSE			Uterus	0.00751924	0.989902	0.989902	chr5:132537371-133585947:.
chr17:20287661:A>C		rs12949481	17	20190974	20287661	A	C	ENSG00000227685	LINC02088	lncRNA	20612911	20633234	-	325250			rna_seq	GeneMaskLFCScorer(requested_output=RNA_SEQ)	UBERON:0000995 gtex Uterus polyA plus RNA-seq	.	polyA plus RNA-seq	UBERON:0000995	uterus	tissue	adult	gtex	paired	FALSE			Uterus	0.0074935	0.989902	0.989902	chr17:19763373-20811949:.
chr20:32266575:T>G		rs6057548	20	30854378	32266575	T	G	ENSG00000179772	FOXS1	protein_coding	31844302	31845604	-	420971			rna_seq	GeneMaskLFCScorer(requested_output=RNA_SEQ)	UBERON:0000995 total RNA-seq	-	total RNA-seq	UBERON:0000995	uterus	tissue	adult	encode	paired	FALSE				0.00554657	0.989902	0.989902	chr20:31742287-32790863:.
chr6:29847967:A>C		rs6922605	6	29815744	29847967	A	C	ENSG00000285799	ENSG00000285799	transcribed_unprocessed_pseudogene	29852362	29852491	-	4395			rna_seq	GeneMaskLFCScorer(requested_output=RNA_SEQ)	UBERON:0000995 gtex Uterus polyA plus RNA-seq	.	polyA plus RNA-seq	UBERON:0000995	uterus	tissue	adult	gtex	paired	FALSE			Uterus	0.00752258	0.989902	0.989902	chr6:29323679-30372255:.
chr17:48147467:A>G		rs7220768	17	46224829	48147467	A	G	ENSG00000206954	RNU6-1201P	snRNA	48088677	48088784	-	58683			rna_seq	GeneMaskLFCScorer(requested_output=RNA_SEQ)	UBERON:0000995 total RNA-seq	-	total RNA-seq	UBERON:0000995	uterus	tissue	adult	encode	paired	FALSE				0.00554419	0.989902	0.989902	chr17:47623179-48671755:.
chr3:49985493:T>C		rs9853222	3	50022926	49985493	T	C	ENSG00000004838	ZMYND10	protein_coding	50341109	50345732	-	355616			rna_seq	GeneMaskLFCScorer(requested_output=RNA_SEQ)	UBERON:0000995 total RNA-seq	-	total RNA-seq	UBERON:0000995	uterus	tissue	adult	encode	paired	FALSE				0.00556135	0.989902	0.989902	chr3:49461205-50509781:.
chr2:43224818:A>G		rs149290349	2	43451957	43224818	A	G	ENSG00000234936	ENSG00000234936	lncRNA	43229572	43233394	+	4754			rna_seq	GeneMaskLFCScorer(requested_output=RNA_SEQ)	UBERON:0000995 total RNA-seq	+	total RNA-seq	UBERON:0000995	uterus	tissue	adult	encode	paired	FALSE				0.00695157	0.989902	0.989902	chr2:42700530-43749106:.
chr2:11585115:A>G		rs12470971	2	11725241	11585115	A	G	ENSG00000239899	RN7SL674P	misc_RNA	11584772	11585047	+	68			rna_seq	GeneMaskLFCScorer(requested_output=RNA_SEQ)	UBERON:0000995 gtex Uterus polyA plus RNA-seq	.	polyA plus RNA-seq	UBERON:0000995	uterus	tissue	adult	gtex	paired	FALSE			Uterus	0.0075078	0.989902	0.989902	chr2:11060827-12109403:.
chr2:187290717:A>G		rs1706251	2	188155444	187290717	A	G	ENSG00000231739	GAPDHP59	processed_pseudogene	187415551	187415818	+	124834			rna_seq	GeneMaskLFCScorer(requested_output=RNA_SEQ)	UBERON:0000995 total RNA-seq	+	total RNA-seq	UBERON:0000995	uterus	tissue	adult	encode	paired	FALSE				0.00695467	0.989902	0.989902	chr2:186766429-187815005:.
chr17:48210621:A>T		rs11079815	17	46287983	48210621	A	T	ENSG00000273750	ENSG00000273750	misc_RNA	48723187	48723314	+	512566			rna_seq	GeneMaskLFCScorer(requested_output=RNA_SEQ)	UBERON:0000995 gtex Uterus polyA plus RNA-seq	.	polyA plus RNA-seq	UBERON:0000995	uterus	tissue	adult	gtex	paired	FALSE			Uterus	0.00751066	0.989902	0.989902	chr17:47686333-48734909:.
chr3:50081823:A>T		rs71326915	3	50119256	50081823	A	T	ENSG00000232352	SEMA3B-AS1	lncRNA	50266630	50267564	-	184807			rna_seq	GeneMaskLFCScorer(requested_output=RNA_SEQ)	UBERON:0000995 total RNA-seq	-	total RNA-seq	UBERON:0000995	uterus	tissue	adult	encode	paired	FALSE				0.00557375	0.989902	0.989902	chr3:49557535-50606111:.
chr12:102216817:C>G		rs11111214	12	102610595	102216817	C	G	ENSG00000258153	HSPE1P4	processed_pseudogene	101873315	101873623	-	343194			rna_seq	GeneMaskLFCScorer(requested_output=RNA_SEQ)	UBERON:0000995 gtex Uterus polyA plus RNA-seq	.	polyA plus RNA-seq	UBERON:0000995	uterus	tissue	adult	gtex	paired	FALSE			Uterus	0.00753558	0.989902	0.989902	chr12:101692529-102741105:.
chr13:50010015:A>G		rs7984332	13	50584151	50010015	A	G	ENSG00000273612	ENSG00000273612	misc_RNA	50068106	50068164	+	58091			rna_seq	GeneMaskLFCScorer(requested_output=RNA_SEQ)	UBERON:0000995 gtex Uterus polyA plus RNA-seq	.	polyA plus RNA-seq	UBERON:0000995	uterus	tissue	adult	gtex	paired	FALSE			Uterus	0.00748301	0.989902	0.989902	chr13:49485727-50534303:.
chr8:11569281:C>G		rs1382563	8	11426790	11569281	C	G	ENSG00000205882	DEFB134	protein_coding	11993173	12000752	-	423892			rna_seq	GeneMaskLFCScorer(requested_output=RNA_SEQ)	UBERON:0000995 gtex Uterus polyA plus RNA-seq	.	polyA plus RNA-seq	UBERON:0000995	uterus	tissue	adult	gtex	paired	FALSE			Uterus	0.00749636	0.989902	0.989902	chr8:11044993-12093569:.
chr12:15175068:A>G		rs7314224	12	15328002	15175068	A	G	ENSG00000286107	ENSG00000286107	lncRNA	14805107	14808177	+	366891			rna_seq	GeneMaskLFCScorer(requested_output=RNA_SEQ)	UBERON:0000995 gtex Uterus polyA plus RNA-seq	.	polyA plus RNA-seq	UBERON:0000995	uterus	tissue	adult	gtex	paired	FALSE			Uterus	0.00751686	0.989902	0.989902	chr12:14650780-15699356:.
chr3:49279905:T>C		rs6778080	3	49317338	49279905	T	C	ENSG00000272434	ENSG00000272434	lncRNA	49029315	49029706	+	250199			rna_seq	GeneMaskLFCScorer(requested_output=RNA_SEQ)	UBERON:0000995 total RNA-seq	+	total RNA-seq	UBERON:0000995	uterus	tissue	adult	encode	paired	FALSE				0.00695229	0.989902	0.989902	chr3:48755617-49804193:.
chr6:170068477:A>G		rs874105	6	170383701	170068477	A	G	ENSG00000287407	ENSG00000287407	lncRNA	170158727	170160471	-	90250			rna_seq	GeneMaskLFCScorer(requested_output=RNA_SEQ)	UBERON:0000995 gtex Uterus polyA plus RNA-seq	.	polyA plus RNA-seq	UBERON:0000995	uterus	tissue	adult	gtex	paired	FALSE			Uterus	0.00751066	0.989902	0.989902	chr6:169544189-170592765:.
chr13:50413066:T>C		rs9562967	13	50987202	50413066	T	C	ENSG00000283785	MIR15A	miRNA	50049118	50049201	-	363865			rna_seq	GeneMaskLFCScorer(requested_output=RNA_SEQ)	UBERON:0000995 total RNA-seq	-	total RNA-seq	UBERON:0000995	uterus	tissue	adult	encode	paired	FALSE				0.00557923	0.989902	0.989902	chr13:49888778-50937354:.
chr6:74169888:A>G		rs9341454	6	74879604	74169888	A	G	ENSG00000119899	SLC17A5	protein_coding	73593378	73653992	-	515896			rna_seq	GeneMaskLFCScorer(requested_output=RNA_SEQ)	UBERON:0000995 total RNA-seq	-	total RNA-seq	UBERON:0000995	uterus	tissue	adult	encode	paired	FALSE				0.00554609	0.989902	0.989902	chr6:73645600-74694176:.
chr17:48316968:A>G		rs16955397	17	46394330	48316968	A	G	ENSG00000242067	RPL9P28	processed_pseudogene	48691115	48691694	-	374147			rna_seq	GeneMaskLFCScorer(requested_output=RNA_SEQ)	UBERON:0000995 gtex Uterus polyA plus RNA-seq	.	polyA plus RNA-seq	UBERON:0000995	uterus	tissue	adult	gtex	paired	FALSE			Uterus	0.00749946	0.989902	0.989902	chr17:47792680-48841256:.
chr6:152241136:C>G		rs58415480	6	152562271	152241136	C	G	ENSG00000146469	VIP	protein_coding	152750796	152759765	+	509660			rna_seq	GeneMaskLFCScorer(requested_output=RNA_SEQ)	UBERON:0000995 total RNA-seq	+	total RNA-seq	UBERON:0000995	uterus	tissue	adult	encode	paired	FALSE				0.00690865	0.989902	0.989902	chr6:151716848-152765424:.
chr12:57015455:A>G		rs17119330	12	57409239	57015455	A	G	ENSG00000185633	NDUFA4L2	protein_coding	57234902	57240715	-	219447			rna_seq	GeneMaskLFCScorer(requested_output=RNA_SEQ)	UBERON:0000995 total RNA-seq	-	total RNA-seq	UBERON:0000995	uterus	tissue	adult	encode	paired	FALSE				0.00557602	0.989902	0.989902	chr12:56491167-57539743:.
chr2:11593362:T>G		rs57439315	2	11733488	11593362	T	G	ENSG00000201610	RNA5SP84	rRNA_pseudogene	11517396	11517503	+	75859			rna_seq	GeneMaskLFCScorer(requested_output=RNA_SEQ)	UBERON:0000995 total RNA-seq	+	total RNA-seq	UBERON:0000995	uterus	tissue	adult	encode	paired	FALSE				0.00695515	0.989902	0.989902	chr2:11069074-12117650:.
chr9:22194536:T>C		rs1930591	9	22194535	22194536	T	C	ENSG00000244230	RN7SL151P	misc_RNA	21699313	21699596	+	494940			rna_seq	GeneMaskLFCScorer(requested_output=RNA_SEQ)	UBERON:0000995 total RNA-seq	+	total RNA-seq	UBERON:0000995	uterus	tissue	adult	encode	paired	FALSE				0.006917	0.989902	0.989902	chr9:21670248-22718824:.
chr17:48314932:T>C		rs7213513	17	46392294	48314932	T	C	ENSG00000242067	RPL9P28	processed_pseudogene	48691115	48691694	-	376183			rna_seq	GeneMaskLFCScorer(requested_output=RNA_SEQ)	UBERON:0000995 gtex Uterus polyA plus RNA-seq	.	polyA plus RNA-seq	UBERON:0000995	uterus	tissue	adult	gtex	paired	FALSE			Uterus	0.00752401	0.989902	0.989902	chr17:47790644-48839220:.
chr11:27210861:A>C		rs10767616	11	27232408	27210861	A	C	ENSG00000278483	MIR8087	miRNA	27514969	27515047	-	304108			rna_seq	GeneMaskLFCScorer(requested_output=RNA_SEQ)	UBERON:0000995 gtex Uterus polyA plus RNA-seq	.	polyA plus RNA-seq	UBERON:0000995	uterus	tissue	adult	gtex	paired	FALSE			Uterus	0.00753307	0.989902	0.989902	chr11:26686573-27735149:.
chrX:134555993:T>C		rs7886417	X	133690023	134555993	T	C	ENSG00000283931	MIR18B	miRNA	134170040	134170111	-	385882			rna_seq	GeneMaskLFCScorer(requested_output=RNA_SEQ)	UBERON:0000995 total RNA-seq	-	total RNA-seq	UBERON:0000995	uterus	tissue	adult	encode	paired	FALSE				0.00557661	0.989902	0.989902	chrX:134031705-135080281:.
chr7:25836992:T>C		rs10232819	7	25876612	25836992	T	C	ENSG00000232383	ENSG00000232383	processed_pseudogene	26276194	26276606	+	439202			rna_seq	GeneMaskLFCScorer(requested_output=RNA_SEQ)	UBERON:0000995 gtex Uterus polyA plus RNA-seq	.	polyA plus RNA-seq	UBERON:0000995	uterus	tissue	adult	gtex	paired	FALSE			Uterus	0.00749016	0.989902	0.989902	chr7:25312704-26361280:.
chr12:57021175:T>C		rs73114434	12	57414959	57021175	T	C	ENSG00000221365	MIR1228	miRNA	57194503	57194576	+	173328			rna_seq	GeneMaskLFCScorer(requested_output=RNA_SEQ)	UBERON:0000995 total RNA-seq	+	total RNA-seq	UBERON:0000995	uterus	tissue	adult	encode	paired	FALSE				0.00691605	0.989902	0.989902	chr12:56496887-57545463:.
chr17:48190370:T>C		rs12948810	17	46267732	48190370	T	C	ENSG00000263798	ENSG00000263798	lncRNA	47945423	47981736	+	208634			rna_seq	GeneMaskActiveScorer(requested_output=RNA_SEQ)	UBERON:0000995 gtex Uterus polyA plus RNA-seq	.	polyA plus RNA-seq	UBERON:0000995	uterus	tissue	adult	gtex	paired	FALSE			Uterus	5.19219	0.98973	0.98973	chr17:47666082-48714658:.
chr17:48429091:T>C		rs78035627	17	46506453	48429091	T	C	ENSG00000263798	ENSG00000263798	lncRNA	47945423	47981736	+	447355			rna_seq	GeneMaskActiveScorer(requested_output=RNA_SEQ)	UBERON:0000995 gtex Uterus polyA plus RNA-seq	.	polyA plus RNA-seq	UBERON:0000995	uterus	tissue	adult	gtex	paired	FALSE			Uterus	5.16614	0.98973	0.98973	chr17:47904803-48953379:.
chr7:25756145:A>T		rs17152582	7	25795765	25756145	A	T	ENSG00000122566	HNRNPA2B1	protein_coding	26171150	26201529	-	415005			rna_seq	GeneMaskActiveScorer(requested_output=RNA_SEQ)	UBERON:0000995 gtex Uterus polyA plus RNA-seq	.	polyA plus RNA-seq	UBERON:0000995	uterus	tissue	adult	gtex	paired	FALSE			Uterus	5.19964	0.98973	0.98973	chr7:25231857-26280433:.
chr5:134492665:A>G		rs7701346	5	133828356	134492665	A	G	ENSG00000213585	VDAC1	protein_coding	133971870	134004975	-	487690			rna_seq	GeneMaskActiveScorer(requested_output=RNA_SEQ)	UBERON:0000995 total RNA-seq	-	total RNA-seq	UBERON:0000995	uterus	tissue	adult	encode	paired	FALSE				1.44304	0.98973	0.98973	chr5:133968377-135016953:.
chr7:25755006:A>G		rs2391167	7	25794626	25755006	A	G	ENSG00000122566	HNRNPA2B1	protein_coding	26171150	26201529	-	416144			rna_seq	GeneMaskActiveScorer(requested_output=RNA_SEQ)	UBERON:0000995 gtex Uterus polyA plus RNA-seq	.	polyA plus RNA-seq	UBERON:0000995	uterus	tissue	adult	gtex	paired	FALSE			Uterus	5.24003	0.98973	0.98973	chr7:25230718-26279294:.
chr17:48157986:T>C		rs62066407	17	46235348	48157986	T	C	ENSG00000263798	ENSG00000263798	lncRNA	47945423	47981736	+	176250			rna_seq	GeneMaskActiveScorer(requested_output=RNA_SEQ)	UBERON:0000995 gtex Uterus polyA plus RNA-seq	.	polyA plus RNA-seq	UBERON:0000995	uterus	tissue	adult	gtex	paired	FALSE			Uterus	5.19781	0.98973	0.98973	chr17:47633698-48682274:.
chr7:25689796:A>G		rs73089605	7	25729416	25689796	A	G	ENSG00000122566	HNRNPA2B1	protein_coding	26171150	26201529	-	481354			rna_seq	GeneMaskActiveScorer(requested_output=RNA_SEQ)	UBERON:0000995 gtex Uterus polyA plus RNA-seq	.	polyA plus RNA-seq	UBERON:0000995	uterus	tissue	adult	gtex	paired	FALSE			Uterus	5.19633	0.98973	0.98973	chr7:25165508-26214084:.
chr8:11455352:A>G		rs11773929	8	11312861	11455352	A	G	ENSG00000164733	CTSB	protein_coding	11842523	11869533	-	387171			rna_seq	GeneMaskActiveScorer(requested_output=RNA_SEQ)	UBERON:0000995 total RNA-seq	-	total RNA-seq	UBERON:0000995	uterus	tissue	adult	encode	paired	FALSE				1.45454	0.98973	0.98973	chr8:10931064-11979640:.
chr8:11979113:T>C		rs7823808	8	11836622	11979113	T	C	ENSG00000164733	CTSB	protein_coding	11842523	11869533	-	109580			rna_seq	GeneMaskActiveScorer(requested_output=RNA_SEQ)	UBERON:0000995 total RNA-seq	-	total RNA-seq	UBERON:0000995	uterus	tissue	adult	encode	paired	FALSE				1.44643	0.98973	0.98973	chr8:11454825-12503401:.
chr8:11573481:T>C		rs12679960	8	11430990	11573481	T	C	ENSG00000164733	CTSB	protein_coding	11842523	11869533	-	269042			rna_seq	GeneMaskActiveScorer(requested_output=RNA_SEQ)	UBERON:0000995 total RNA-seq	-	total RNA-seq	UBERON:0000995	uterus	tissue	adult	encode	paired	FALSE				1.46518	0.98973	0.98973	chr8:11049193-12097769:.
chr17:48240523:T>C		rs2938482	17	46317885	48240523	T	C	ENSG00000263798	ENSG00000263798	lncRNA	47945423	47981736	+	258787			rna_seq	GeneMaskActiveScorer(requested_output=RNA_SEQ)	UBERON:0000995 gtex Uterus polyA plus RNA-seq	.	polyA plus RNA-seq	UBERON:0000995	uterus	tissue	adult	gtex	paired	FALSE			Uterus	5.22257	0.98973	0.98973	chr17:47716235-48764811:.
chr7:25722215:A>G		rs10486410	7	25761835	25722215	A	G	ENSG00000122566	HNRNPA2B1	protein_coding	26171150	26201529	-	448935			rna_seq	GeneMaskActiveScorer(requested_output=RNA_SEQ)	UBERON:0000995 gtex Uterus polyA plus RNA-seq	.	polyA plus RNA-seq	UBERON:0000995	uterus	tissue	adult	gtex	paired	FALSE			Uterus	5.20894	0.98973	0.98973	chr7:25197927-26246503:.
chr7:25726567:T>G		rs1859852	7	25766187	25726567	T	G	ENSG00000122566	HNRNPA2B1	protein_coding	26171150	26201529	-	444583			rna_seq	GeneMaskActiveScorer(requested_output=RNA_SEQ)	UBERON:0000995 gtex Uterus polyA plus RNA-seq	.	polyA plus RNA-seq	UBERON:0000995	uterus	tissue	adult	gtex	paired	FALSE			Uterus	5.1732	0.98973	0.98973	chr7:25202279-26250855:.
chr17:48189075:T>C		rs7213530	17	46266437	48189075	T	C	ENSG00000263798	ENSG00000263798	lncRNA	47945423	47981736	+	207339			rna_seq	GeneMaskActiveScorer(requested_output=RNA_SEQ)	UBERON:0000995 gtex Uterus polyA plus RNA-seq	.	polyA plus RNA-seq	UBERON:0000995	uterus	tissue	adult	gtex	paired	FALSE			Uterus	5.16641	0.98973	0.98973	chr17:47664787-48713363:.
chr10:94784708:A>G		rs7081559	10	96544465	94784708	A	G	ENSG00000107438	PDLIM1	protein_coding	95237571	95291012	-	452863			rna_seq	GeneMaskActiveScorer(requested_output=RNA_SEQ)	UBERON:0000995 total RNA-seq	-	total RNA-seq	UBERON:0000995	uterus	tissue	adult	encode	paired	FALSE				1.46226	0.98973	0.98973	chr10:94260420-95308996:.
chr8:11580555:T>G		rs968179	8	11438064	11580555	T	G	ENSG00000164733	CTSB	protein_coding	11842523	11869533	-	261968			rna_seq	GeneMaskActiveScorer(requested_output=RNA_SEQ)	UBERON:0000995 total RNA-seq	-	total RNA-seq	UBERON:0000995	uterus	tissue	adult	encode	paired	FALSE				1.43618	0.98973	0.98973	chr8:11056267-12104843:.
chr7:25836992:T>C		rs10232819	7	25876612	25836992	T	C	ENSG00000122566	HNRNPA2B1	protein_coding	26171150	26201529	-	334158			rna_seq	GeneMaskActiveScorer(requested_output=RNA_SEQ)	UBERON:0000995 gtex Uterus polyA plus RNA-seq	.	polyA plus RNA-seq	UBERON:0000995	uterus	tissue	adult	gtex	paired	FALSE			Uterus	5.21615	0.98973	0.98973	chr7:25312704-26361280:.
chr4:55151800:A>G		rs13143757	4	56017967	55151800	A	G	ENSG00000128052	KDR	protein_coding	55078480	55125595	-	26205			rna_seq	GeneMaskActiveScorer(requested_output=RNA_SEQ)	UBERON:0000995 total RNA-seq	-	total RNA-seq	UBERON:0000995	uterus	tissue	adult	encode	paired	FALSE				1.44792	0.98973	0.98973	chr4:54627512-55676088:.
chr17:48353552:T>C		rs75994865	17	46430914	48353552	T	C	ENSG00000263798	ENSG00000263798	lncRNA	47945423	47981736	+	371816			rna_seq	GeneMaskActiveScorer(requested_output=RNA_SEQ)	UBERON:0000995 gtex Uterus polyA plus RNA-seq	.	polyA plus RNA-seq	UBERON:0000995	uterus	tissue	adult	gtex	paired	FALSE			Uterus	5.15609	0.98973	0.98973	chr17:47829264-48877840:.
chr7:25753637:C>G		rs73089698	7	25793257	25753637	C	G	ENSG00000122566	HNRNPA2B1	protein_coding	26171150	26201529	-	417513			rna_seq	GeneMaskActiveScorer(requested_output=RNA_SEQ)	UBERON:0000995 gtex Uterus polyA plus RNA-seq	.	polyA plus RNA-seq	UBERON:0000995	uterus	tissue	adult	gtex	paired	FALSE			Uterus	5.23082	0.98973	0.98973	chr7:25229349-26277925:.
chr4:55125858:A>G		rs41408948	4	55992025	55125858	A	G	ENSG00000128052	KDR	protein_coding	55078480	55125595	-	263			rna_seq	GeneMaskActiveScorer(requested_output=RNA_SEQ)	UBERON:0000995 total RNA-seq	-	total RNA-seq	UBERON:0000995	uterus	tissue	adult	encode	paired	FALSE				1.4389	0.98973	0.98973	chr4:54601570-55650146:.
chr4:55131969:A>G		rs10026340	4	55998136	55131969	A	G	ENSG00000128052	KDR	protein_coding	55078480	55125595	-	6374			rna_seq	GeneMaskActiveScorer(requested_output=RNA_SEQ)	UBERON:0000995 total RNA-seq	-	total RNA-seq	UBERON:0000995	uterus	tissue	adult	encode	paired	FALSE				1.43666	0.98973	0.98973	chr4:54607681-55656257:.
chr7:25761265:A>G		rs58389681	7	25800885	25761265	A	G	ENSG00000122566	HNRNPA2B1	protein_coding	26171150	26201529	-	409885			rna_seq	GeneMaskActiveScorer(requested_output=RNA_SEQ)	UBERON:0000995 gtex Uterus polyA plus RNA-seq	.	polyA plus RNA-seq	UBERON:0000995	uterus	tissue	adult	gtex	paired	FALSE			Uterus	5.21664	0.98973	0.98973	chr7:25236977-26285553:.
chr17:48078438:T>C		rs12103663	17	46155800	48078438	T	C	ENSG00000263798	ENSG00000263798	lncRNA	47945423	47981736	+	96702			rna_seq	GeneMaskActiveScorer(requested_output=RNA_SEQ)	UBERON:0000995 gtex Uterus polyA plus RNA-seq	.	polyA plus RNA-seq	UBERON:0000995	uterus	tissue	adult	gtex	paired	FALSE			Uterus	5.2094	0.98973	0.98973	chr17:47554150-48602726:.
chr17:48200612:A>T		rs12952089	17	46277974	48200612	A	T	ENSG00000263798	ENSG00000263798	lncRNA	47945423	47981736	+	218876			rna_seq	GeneMaskActiveScorer(requested_output=RNA_SEQ)	UBERON:0000995 gtex Uterus polyA plus RNA-seq	.	polyA plus RNA-seq	UBERON:0000995	uterus	tissue	adult	gtex	paired	FALSE			Uterus	5.2028	0.98973	0.98973	chr17:47676324-48724900:.
chr11:87119578:T>C		rs74815630	11	86830620	87119578	T	C	ENSG00000174804	FZD4	protein_coding	86945678	86955395	-	164183			rna_seq	GeneMaskActiveScorer(requested_output=RNA_SEQ)	UBERON:0000995 total RNA-seq	-	total RNA-seq	UBERON:0000995	uterus	tissue	adult	encode	paired	FALSE				1.43547	0.98973	0.98973	chr11:86595290-87643866:.
chr12:54000713:T>C		rs2241820	12	54394497	54000713	T	C	ENSG00000135486	HNRNPA1	protein_coding	54280192	54287088	+	279479			rna_seq	GeneMaskActiveScorer(requested_output=RNA_SEQ)	UBERON:0000995 total RNA-seq	+	total RNA-seq	UBERON:0000995	uterus	tissue	adult	encode	paired	FALSE				1.99043	0.98973	0.98973	chr12:53476425-54525001:.
chr8:11482985:A>G		rs17799486	8	11340494	11482985	A	G	ENSG00000164733	CTSB	protein_coding	11842523	11869533	-	359538			rna_seq	GeneMaskActiveScorer(requested_output=RNA_SEQ)	UBERON:0000995 total RNA-seq	-	total RNA-seq	UBERON:0000995	uterus	tissue	adult	encode	paired	FALSE				1.46427	0.98973	0.98973	chr8:10958697-12007273:.
chr7:25739623:A>C		rs4722511	7	25779243	25739623	A	C	ENSG00000122566	HNRNPA2B1	protein_coding	26171150	26201529	-	431527			rna_seq	GeneMaskActiveScorer(requested_output=RNA_SEQ)	UBERON:0000995 gtex Uterus polyA plus RNA-seq	.	polyA plus RNA-seq	UBERON:0000995	uterus	tissue	adult	gtex	paired	FALSE			Uterus	5.21709	0.98973	0.98973	chr7:25215335-26263911:.
chr17:48214052:A>G		rs17620033	17	46291414	48214052	A	G	ENSG00000263798	ENSG00000263798	lncRNA	47945423	47981736	+	232316			rna_seq	GeneMaskActiveScorer(requested_output=RNA_SEQ)	UBERON:0000995 gtex Uterus polyA plus RNA-seq	.	polyA plus RNA-seq	UBERON:0000995	uterus	tissue	adult	gtex	paired	FALSE			Uterus	5.20934	0.98973	0.98973	chr17:47689764-48738340:.
chr4:55157580:A>G		rs7696256	4	56023747	55157580	A	G	ENSG00000128052	KDR	protein_coding	55078480	55125595	-	31985			rna_seq	GeneMaskActiveScorer(requested_output=RNA_SEQ)	UBERON:0000995 total RNA-seq	-	total RNA-seq	UBERON:0000995	uterus	tissue	adult	encode	paired	FALSE				1.45714	0.98973	0.98973	chr4:54633292-55681868:.
chr4:55157570:A>T		rs7680198	4	56023737	55157570	A	T	ENSG00000128052	KDR	protein_coding	55078480	55125595	-	31975			rna_seq	GeneMaskActiveScorer(requested_output=RNA_SEQ)	UBERON:0000995 total RNA-seq	-	total RNA-seq	UBERON:0000995	uterus	tissue	adult	encode	paired	FALSE				1.44271	0.98973	0.98973	chr4:54633282-55681858:.
chr8:11587007:A>G		rs10097870	8	11444516	11587007	A	G	ENSG00000164733	CTSB	protein_coding	11842523	11869533	-	255516			rna_seq	GeneMaskActiveScorer(requested_output=RNA_SEQ)	UBERON:0000995 total RNA-seq	-	total RNA-seq	UBERON:0000995	uterus	tissue	adult	encode	paired	FALSE				1.44022	0.98973	0.98973	chr8:11062719-12111295:.
chr17:48147467:A>G		rs7220768	17	46224829	48147467	A	G	ENSG00000263798	ENSG00000263798	lncRNA	47945423	47981736	+	165731			rna_seq	GeneMaskActiveScorer(requested_output=RNA_SEQ)	UBERON:0000995 gtex Uterus polyA plus RNA-seq	.	polyA plus RNA-seq	UBERON:0000995	uterus	tissue	adult	gtex	paired	FALSE			Uterus	5.16259	0.98973	0.98973	chr17:47623179-48671755:.
chr7:25829580:T>C		rs2893221	7	25869200	25829580	T	C	ENSG00000122566	HNRNPA2B1	protein_coding	26171150	26201529	-	341570			rna_seq	GeneMaskActiveScorer(requested_output=RNA_SEQ)	UBERON:0000995 gtex Uterus polyA plus RNA-seq	.	polyA plus RNA-seq	UBERON:0000995	uterus	tissue	adult	gtex	paired	FALSE			Uterus	5.18003	0.98973	0.98973	chr7:25305292-26353868:.
chr4:55152972:A>T		rs11935409	4	56019139	55152972	A	T	ENSG00000128052	KDR	protein_coding	55078480	55125595	-	27377			rna_seq	GeneMaskActiveScorer(requested_output=RNA_SEQ)	UBERON:0000995 total RNA-seq	-	total RNA-seq	UBERON:0000995	uterus	tissue	adult	encode	paired	FALSE				1.43649	0.98973	0.98973	chr4:54628684-55677260:.
chr17:48314932:T>C		rs7213513	17	46392294	48314932	T	C	ENSG00000263798	ENSG00000263798	lncRNA	47945423	47981736	+	333196			rna_seq	GeneMaskActiveScorer(requested_output=RNA_SEQ)	UBERON:0000995 gtex Uterus polyA plus RNA-seq	.	polyA plus RNA-seq	UBERON:0000995	uterus	tissue	adult	gtex	paired	FALSE			Uterus	5.24119	0.98973	0.98973	chr17:47790644-48839220:.
chr7:25818994:A>C		rs10245353	7	25858614	25818994	A	C	ENSG00000122566	HNRNPA2B1	protein_coding	26171150	26201529	-	352156			rna_seq	GeneMaskActiveScorer(requested_output=RNA_SEQ)	UBERON:0000995 gtex Uterus polyA plus RNA-seq	.	polyA plus RNA-seq	UBERON:0000995	uterus	tissue	adult	gtex	paired	FALSE			Uterus	5.17734	0.98973	0.98973	chr7:25294706-26343282:.
chr17:48184177:A>G		rs3897986	17	46261539	48184177	A	G	ENSG00000263798	ENSG00000263798	lncRNA	47945423	47981736	+	202441			rna_seq	GeneMaskActiveScorer(requested_output=RNA_SEQ)	UBERON:0000995 gtex Uterus polyA plus RNA-seq	.	polyA plus RNA-seq	UBERON:0000995	uterus	tissue	adult	gtex	paired	FALSE			Uterus	5.20888	0.98973	0.98973	chr17:47659889-48708465:.
chr4:55157917:T>C		rs17774236	4	56024084	55157917	T	C	ENSG00000128052	KDR	protein_coding	55078480	55125595	-	32322			rna_seq	GeneMaskActiveScorer(requested_output=RNA_SEQ)	UBERON:0000995 total RNA-seq	-	total RNA-seq	UBERON:0000995	uterus	tissue	adult	encode	paired	FALSE				1.43784	0.98973	0.98973	chr4:54633629-55682205:.
chr12:95247746:T>C		rs10859859	12	95641522	95247746	T	C	ENSG00000074527	NTN4	protein_coding	95657806	95791189	-	410060			rna_seq	GeneMaskActiveScorer(requested_output=RNA_SEQ)	UBERON:0000995 total RNA-seq	-	total RNA-seq	UBERON:0000995	uterus	tissue	adult	encode	paired	FALSE				1.44178	0.98973	0.98973	chr12:94723458-95772034:.
chr17:48229235:A>G		rs4793779	17	46306597	48229235	A	G	ENSG00000263798	ENSG00000263798	lncRNA	47945423	47981736	+	247499			rna_seq	GeneMaskActiveScorer(requested_output=RNA_SEQ)	UBERON:0000995 gtex Uterus polyA plus RNA-seq	.	polyA plus RNA-seq	UBERON:0000995	uterus	tissue	adult	gtex	paired	FALSE			Uterus	5.12658	0.98973	0.98973	chr17:47704947-48753523:.
chr17:48133072:A>C		rs7207270	17	46210434	48133072	A	C	ENSG00000263798	ENSG00000263798	lncRNA	47945423	47981736	+	151336			rna_seq	GeneMaskActiveScorer(requested_output=RNA_SEQ)	UBERON:0000995 gtex Uterus polyA plus RNA-seq	.	polyA plus RNA-seq	UBERON:0000995	uterus	tissue	adult	gtex	paired	FALSE			Uterus	5.2182	0.98973	0.98973	chr17:47608784-48657360:.
chr17:48200255:A>C		rs28551638	17	46277617	48200255	A	C	ENSG00000264558	ENSG00000264558	lncRNA	47682416	47682683	-	517572			rna_seq	GeneMaskActiveScorer(requested_output=RNA_SEQ)	UBERON:0000995 gtex Uterus polyA plus RNA-seq	.	polyA plus RNA-seq	UBERON:0000995	uterus	tissue	adult	gtex	paired	FALSE			Uterus	5.17667	0.98973	0.98973	chr17:47675967-48724543:.
chr8:11514038:T>C		rs12674768	8	11371547	11514038	T	C	ENSG00000164733	CTSB	protein_coding	11842523	11869533	-	328485			rna_seq	GeneMaskActiveScorer(requested_output=RNA_SEQ)	UBERON:0000995 total RNA-seq	-	total RNA-seq	UBERON:0000995	uterus	tissue	adult	encode	paired	FALSE				1.44837	0.98973	0.98973	chr8:10989750-12038326:.
chr17:48193810:T>G		rs11872095	17	46271172	48193810	T	G	ENSG00000263798	ENSG00000263798	lncRNA	47945423	47981736	+	212074			rna_seq	GeneMaskActiveScorer(requested_output=RNA_SEQ)	UBERON:0000995 gtex Uterus polyA plus RNA-seq	.	polyA plus RNA-seq	UBERON:0000995	uterus	tissue	adult	gtex	paired	FALSE			Uterus	5.22375	0.98973	0.98973	chr17:47669522-48718098:.
chr17:48268563:T>C		rs2938475	17	46345925	48268563	T	C	ENSG00000263798	ENSG00000263798	lncRNA	47945423	47981736	+	286827			rna_seq	GeneMaskActiveScorer(requested_output=RNA_SEQ)	UBERON:0000995 gtex Uterus polyA plus RNA-seq	.	polyA plus RNA-seq	UBERON:0000995	uterus	tissue	adult	gtex	paired	FALSE			Uterus	5.23253	0.98973	0.98973	chr17:47744275-48792851:.
chr7:25821518:T>C		rs12535837	7	25861138	25821518	T	C	ENSG00000122566	HNRNPA2B1	protein_coding	26171150	26201529	-	349632			rna_seq	GeneMaskActiveScorer(requested_output=RNA_SEQ)	UBERON:0000995 gtex Uterus polyA plus RNA-seq	.	polyA plus RNA-seq	UBERON:0000995	uterus	tissue	adult	gtex	paired	FALSE			Uterus	5.14448	0.98973	0.98973	chr7:25297230-26345806:.
chr17:48295786:T>C		rs16954931	17	46373148	48295786	T	C	ENSG00000263798	ENSG00000263798	lncRNA	47945423	47981736	+	314050			rna_seq	GeneMaskActiveScorer(requested_output=RNA_SEQ)	UBERON:0000995 gtex Uterus polyA plus RNA-seq	.	polyA plus RNA-seq	UBERON:0000995	uterus	tissue	adult	gtex	paired	FALSE			Uterus	5.19771	0.98973	0.98973	chr17:47771498-48820074:.
chr17:48359200:A>G		rs7210959	17	46436562	48359200	A	G	ENSG00000263798	ENSG00000263798	lncRNA	47945423	47981736	+	377464			rna_seq	GeneMaskActiveScorer(requested_output=RNA_SEQ)	UBERON:0000995 gtex Uterus polyA plus RNA-seq	.	polyA plus RNA-seq	UBERON:0000995	uterus	tissue	adult	gtex	paired	FALSE			Uterus	5.20348	0.98973	0.98973	chr17:47834912-48883488:.
chr17:48316810:C>G		rs4131712	17	46394172	48316810	C	G	ENSG00000263798	ENSG00000263798	lncRNA	47945423	47981736	+	335074			rna_seq	GeneMaskActiveScorer(requested_output=RNA_SEQ)	UBERON:0000995 gtex Uterus polyA plus RNA-seq	.	polyA plus RNA-seq	UBERON:0000995	uterus	tissue	adult	gtex	paired	FALSE			Uterus	5.22077	0.98973	0.98973	chr17:47792522-48841098:.
chr17:48240642:T>C		rs2938483	17	46318004	48240642	T	C	ENSG00000263798	ENSG00000263798	lncRNA	47945423	47981736	+	258906			rna_seq	GeneMaskActiveScorer(requested_output=RNA_SEQ)	UBERON:0000995 gtex Uterus polyA plus RNA-seq	.	polyA plus RNA-seq	UBERON:0000995	uterus	tissue	adult	gtex	paired	FALSE			Uterus	5.18733	0.98973	0.98973	chr17:47716354-48764930:.
chr4:55150554:C>G		rs7686613	4	56016721	55150554	C	G	ENSG00000128052	KDR	protein_coding	55078480	55125595	-	24959			rna_seq	GeneMaskActiveScorer(requested_output=RNA_SEQ)	UBERON:0000995 total RNA-seq	-	total RNA-seq	UBERON:0000995	uterus	tissue	adult	encode	paired	FALSE				1.45888	0.98973	0.98973	chr4:54626266-55674842:.
chr4:55158531:A>C		rs11722032	4	56024698	55158531	A	C	ENSG00000128052	KDR	protein_coding	55078480	55125595	-	32936			rna_seq	GeneMaskActiveScorer(requested_output=RNA_SEQ)	UBERON:0000995 total RNA-seq	-	total RNA-seq	UBERON:0000995	uterus	tissue	adult	encode	paired	FALSE				1.45262	0.98973	0.98973	chr4:54634243-55682819:.
chr8:11582510:A>G		rs4841567	8	11440019	11582510	A	G	ENSG00000164733	CTSB	protein_coding	11842523	11869533	-	260013			rna_seq	GeneMaskActiveScorer(requested_output=RNA_SEQ)	UBERON:0000995 total RNA-seq	-	total RNA-seq	UBERON:0000995	uterus	tissue	adult	encode	paired	FALSE				1.45777	0.98973	0.98973	chr8:11058222-12106798:.
chr4:55160025:T>C		rs1380063	4	56026192	55160025	T	C	ENSG00000128052	KDR	protein_coding	55078480	55125595	-	34430			rna_seq	GeneMaskActiveScorer(requested_output=RNA_SEQ)	UBERON:0000995 total RNA-seq	-	total RNA-seq	UBERON:0000995	uterus	tissue	adult	encode	paired	FALSE				1.43628	0.98973	0.98973	chr4:54635737-55684313:.
chr17:48190356:T>C		rs12601973	17	46267718	48190356	T	C	ENSG00000263798	ENSG00000263798	lncRNA	47945423	47981736	+	208620			rna_seq	GeneMaskActiveScorer(requested_output=RNA_SEQ)	UBERON:0000995 gtex Uterus polyA plus RNA-seq	.	polyA plus RNA-seq	UBERON:0000995	uterus	tissue	adult	gtex	paired	FALSE			Uterus	5.14351	0.98973	0.98973	chr17:47666068-48714644:.
chr8:11487064:A>G		rs7829381	8	11344573	11487064	A	G	ENSG00000164733	CTSB	protein_coding	11842523	11869533	-	355459			rna_seq	GeneMaskActiveScorer(requested_output=RNA_SEQ)	UBERON:0000995 total RNA-seq	-	total RNA-seq	UBERON:0000995	uterus	tissue	adult	encode	paired	FALSE				1.43662	0.98973	0.98973	chr8:10962776-12011352:.
chr8:11477739:A>G		rs11775150	8	11335248	11477739	A	G	ENSG00000164733	CTSB	protein_coding	11842523	11869533	-	364784			rna_seq	GeneMaskActiveScorer(requested_output=RNA_SEQ)	UBERON:0000995 total RNA-seq	-	total RNA-seq	UBERON:0000995	uterus	tissue	adult	encode	paired	FALSE				1.44209	0.98973	0.98973	chr8:10953451-12002027:.
chr7:25825600:T>C		rs10271088	7	25865220	25825600	T	C	ENSG00000122566	HNRNPA2B1	protein_coding	26171150	26201529	-	345550			rna_seq	GeneMaskActiveScorer(requested_output=RNA_SEQ)	UBERON:0000995 gtex Uterus polyA plus RNA-seq	.	polyA plus RNA-seq	UBERON:0000995	uterus	tissue	adult	gtex	paired	FALSE			Uterus	5.18051	0.98973	0.98973	chr7:25301312-26349888:.
chr7:25823170:A>C		rs2391168	7	25862790	25823170	A	C	ENSG00000122566	HNRNPA2B1	protein_coding	26171150	26201529	-	347980			rna_seq	GeneMaskActiveScorer(requested_output=RNA_SEQ)	UBERON:0000995 gtex Uterus polyA plus RNA-seq	.	polyA plus RNA-seq	UBERON:0000995	uterus	tissue	adult	gtex	paired	FALSE			Uterus	5.15672	0.98973	0.98973	chr7:25298882-26347458:.
chr17:48378478:A>C		rs28482329	17	46455840	48378478	A	C	ENSG00000263798	ENSG00000263798	lncRNA	47945423	47981736	+	396742			rna_seq	GeneMaskActiveScorer(requested_output=RNA_SEQ)	UBERON:0000995 gtex Uterus polyA plus RNA-seq	.	polyA plus RNA-seq	UBERON:0000995	uterus	tissue	adult	gtex	paired	FALSE			Uterus	5.11776	0.98973	0.98973	chr17:47854190-48902766:.
chr7:25695664:T>C		rs4719822	7	25735284	25695664	T	C	ENSG00000122566	HNRNPA2B1	protein_coding	26171150	26201529	-	475486			rna_seq	GeneMaskActiveScorer(requested_output=RNA_SEQ)	UBERON:0000995 gtex Uterus polyA plus RNA-seq	.	polyA plus RNA-seq	UBERON:0000995	uterus	tissue	adult	gtex	paired	FALSE			Uterus	5.18463	0.98973	0.98973	chr7:25171376-26219952:.
chr4:55131034:A>G		rs10013070	4	55997201	55131034	A	G	ENSG00000128052	KDR	protein_coding	55078480	55125595	-	5439			rna_seq	GeneMaskActiveScorer(requested_output=RNA_SEQ)	UBERON:0000995 total RNA-seq	-	total RNA-seq	UBERON:0000995	uterus	tissue	adult	encode	paired	FALSE				1.44777	0.98973	0.98973	chr4:54606746-55655322:.
chr17:48231720:T>C		rs2938480	17	46309082	48231720	T	C	ENSG00000263798	ENSG00000263798	lncRNA	47945423	47981736	+	249984			rna_seq	GeneMaskActiveScorer(requested_output=RNA_SEQ)	UBERON:0000995 gtex Uterus polyA plus RNA-seq	.	polyA plus RNA-seq	UBERON:0000995	uterus	tissue	adult	gtex	paired	FALSE			Uterus	5.2161	0.98973	0.98973	chr17:47707432-48756008:.
chr17:48197648:T>C		rs8075270	17	46275010	48197648	T	C	ENSG00000263798	ENSG00000263798	lncRNA	47945423	47981736	+	215912			rna_seq	GeneMaskActiveScorer(requested_output=RNA_SEQ)	UBERON:0000995 gtex Uterus polyA plus RNA-seq	.	polyA plus RNA-seq	UBERON:0000995	uterus	tissue	adult	gtex	paired	FALSE			Uterus	5.11998	0.98973	0.98973	chr17:47673360-48721936:.
chr4:55128894:T>C		rs9992737	4	55995061	55128894	T	C	ENSG00000128052	KDR	protein_coding	55078480	55125595	-	3299			rna_seq	GeneMaskActiveScorer(requested_output=RNA_SEQ)	UBERON:0000995 total RNA-seq	-	total RNA-seq	UBERON:0000995	uterus	tissue	adult	encode	paired	FALSE				1.44659	0.98973	0.98973	chr4:54604606-55653182:.
chr17:48400472:T>C		rs116624319	17	46477834	48400472	T	C	ENSG00000263798	ENSG00000263798	lncRNA	47945423	47981736	+	418736			rna_seq	GeneMaskActiveScorer(requested_output=RNA_SEQ)	UBERON:0000995 gtex Uterus polyA plus RNA-seq	.	polyA plus RNA-seq	UBERON:0000995	uterus	tissue	adult	gtex	paired	FALSE			Uterus	5.24364	0.98973	0.98973	chr17:47876184-48924760:.
chr17:48353043:A>G		rs12944592	17	46430405	48353043	A	G	ENSG00000263798	ENSG00000263798	lncRNA	47945423	47981736	+	371307			rna_seq	GeneMaskActiveScorer(requested_output=RNA_SEQ)	UBERON:0000995 gtex Uterus polyA plus RNA-seq	.	polyA plus RNA-seq	UBERON:0000995	uterus	tissue	adult	gtex	paired	FALSE			Uterus	5.24088	0.98973	0.98973	chr17:47828755-48877331:.
chr17:48199496:A>G		rs8072282	17	46276858	48199496	A	G	ENSG00000264558	ENSG00000264558	lncRNA	47682416	47682683	-	516813			rna_seq	GeneMaskActiveScorer(requested_output=RNA_SEQ)	UBERON:0000995 gtex Uterus polyA plus RNA-seq	.	polyA plus RNA-seq	UBERON:0000995	uterus	tissue	adult	gtex	paired	FALSE			Uterus	5.20512	0.98973	0.98973	chr17:47675208-48723784:.
chr17:48245604:A>G		rs2060876	17	46322966	48245604	A	G	ENSG00000263798	ENSG00000263798	lncRNA	47945423	47981736	+	263868			rna_seq	GeneMaskActiveScorer(requested_output=RNA_SEQ)	UBERON:0000995 gtex Uterus polyA plus RNA-seq	.	polyA plus RNA-seq	UBERON:0000995	uterus	tissue	adult	gtex	paired	FALSE			Uterus	5.18425	0.98973	0.98973	chr17:47721316-48769892:.
chr17:48288515:A>G		rs142408093	17	46365877	48288515	A	G	ENSG00000263798	ENSG00000263798	lncRNA	47945423	47981736	+	306779			rna_seq	GeneMaskActiveScorer(requested_output=RNA_SEQ)	UBERON:0000995 gtex Uterus polyA plus RNA-seq	.	polyA plus RNA-seq	UBERON:0000995	uterus	tissue	adult	gtex	paired	FALSE			Uterus	5.22169	0.98973	0.98973	chr17:47764227-48812803:.
chr12:95247853:A>G		rs68187856	12	95641629	95247853	A	G	ENSG00000074527	NTN4	protein_coding	95657806	95791189	-	409953			rna_seq	GeneMaskActiveScorer(requested_output=RNA_SEQ)	UBERON:0000995 total RNA-seq	-	total RNA-seq	UBERON:0000995	uterus	tissue	adult	encode	paired	FALSE				1.4611	0.98973	0.98973	chr12:94723565-95772141:.
chr7:25731304:T>C		rs11772115	7	25770924	25731304	T	C	ENSG00000122566	HNRNPA2B1	protein_coding	26171150	26201529	-	439846			rna_seq	GeneMaskActiveScorer(requested_output=RNA_SEQ)	UBERON:0000995 gtex Uterus polyA plus RNA-seq	.	polyA plus RNA-seq	UBERON:0000995	uterus	tissue	adult	gtex	paired	FALSE			Uterus	5.23632	0.98973	0.98973	chr7:25207016-26255592:.
chr17:48270060:A>G		rs7214761	17	46347422	48270060	A	G	ENSG00000263798	ENSG00000263798	lncRNA	47945423	47981736	+	288324			rna_seq	GeneMaskActiveScorer(requested_output=RNA_SEQ)	UBERON:0000995 gtex Uterus polyA plus RNA-seq	.	polyA plus RNA-seq	UBERON:0000995	uterus	tissue	adult	gtex	paired	FALSE			Uterus	5.22833	0.98973	0.98973	chr17:47745772-48794348:.
chr11:87168077:A>G		rs139485543	11	86879119	87168077	A	G	ENSG00000174804	FZD4	protein_coding	86945678	86955395	-	212682			rna_seq	GeneMaskActiveScorer(requested_output=RNA_SEQ)	UBERON:0000995 total RNA-seq	-	total RNA-seq	UBERON:0000995	uterus	tissue	adult	encode	paired	FALSE				1.44735	0.98973	0.98973	chr11:86643789-87692365:.
chr17:48159219:A>G		rs10853098	17	46236581	48159219	A	G	ENSG00000263798	ENSG00000263798	lncRNA	47945423	47981736	+	177483			rna_seq	GeneMaskActiveScorer(requested_output=RNA_SEQ)	UBERON:0000995 gtex Uterus polyA plus RNA-seq	.	polyA plus RNA-seq	UBERON:0000995	uterus	tissue	adult	gtex	paired	FALSE			Uterus	5.17086	0.98973	0.98973	chr17:47634931-48683507:.
chr7:25685951:T>C		rs1544478	7	25725571	25685951	T	C	ENSG00000122566	HNRNPA2B1	protein_coding	26171150	26201529	-	485199			rna_seq	GeneMaskActiveScorer(requested_output=RNA_SEQ)	UBERON:0000995 gtex Uterus polyA plus RNA-seq	.	polyA plus RNA-seq	UBERON:0000995	uterus	tissue	adult	gtex	paired	FALSE			Uterus	5.22949	0.98973	0.98973	chr7:25161663-26210239:.
chr9:97545211:A>G		rs10759765	9	100307493	97545211	A	G	ENSG00000136938	ANP32B	protein_coding	97983340	98015943	+	438129			rna_seq	GeneMaskActiveScorer(requested_output=RNA_SEQ)	UBERON:0000995 gtex Uterus polyA plus RNA-seq	.	polyA plus RNA-seq	UBERON:0000995	uterus	tissue	adult	gtex	paired	FALSE			Uterus	5.19349	0.98973	0.98973	chr9:97020923-98069499:.
chr3:49912401:A>T		rs7634084	3	49949834	49912401	A	T	ENSG00000290318	ENSG00000290318	protein_coding	49357175	49412051	-	500350			rna_seq	GeneMaskActiveScorer(requested_output=RNA_SEQ)	UBERON:0000995 total RNA-seq	-	total RNA-seq	UBERON:0000995	uterus	tissue	adult	encode	paired	FALSE				1.45185	0.98973	0.98973	chr3:49388113-50436689:.
chr8:11489083:A>C		rs11250140	8	11346592	11489083	A	C	ENSG00000164733	CTSB	protein_coding	11842523	11869533	-	353440			rna_seq	GeneMaskActiveScorer(requested_output=RNA_SEQ)	UBERON:0000995 total RNA-seq	-	total RNA-seq	UBERON:0000995	uterus	tissue	adult	encode	paired	FALSE				1.46261	0.98973	0.98973	chr8:10964795-12013371:.
chr12:95251799:C>G		rs56075446	12	95645575	95251799	C	G	ENSG00000074527	NTN4	protein_coding	95657806	95791189	-	406007			rna_seq	GeneMaskActiveScorer(requested_output=RNA_SEQ)	UBERON:0000995 total RNA-seq	-	total RNA-seq	UBERON:0000995	uterus	tissue	adult	encode	paired	FALSE				1.44275	0.98973	0.98973	chr12:94727511-95776087:.
chr4:55156801:A>C		rs2899031	4	56022968	55156801	A	C	ENSG00000128052	KDR	protein_coding	55078480	55125595	-	31206			rna_seq	GeneMaskActiveScorer(requested_output=RNA_SEQ)	UBERON:0000995 total RNA-seq	-	total RNA-seq	UBERON:0000995	uterus	tissue	adult	encode	paired	FALSE				1.43644	0.98973	0.98973	chr4:54632513-55681089:.
chr17:48349106:A>G		rs9909002	17	46426468	48349106	A	G	ENSG00000263798	ENSG00000263798	lncRNA	47945423	47981736	+	367370			rna_seq	GeneMaskActiveScorer(requested_output=RNA_SEQ)	UBERON:0000995 gtex Uterus polyA plus RNA-seq	.	polyA plus RNA-seq	UBERON:0000995	uterus	tissue	adult	gtex	paired	FALSE			Uterus	5.1837	0.98973	0.98973	chr17:47824818-48873394:.
chr6:31360698:T>C		rs9380248	6	31328475	31360698	T	C	ENSG00000204387	SNHG32	lncRNA	31834607	31839766	+	473909			rna_seq	GeneMaskActiveScorer(requested_output=RNA_SEQ)	UBERON:0000995 total RNA-seq	+	total RNA-seq	UBERON:0000995	uterus	tissue	adult	encode	paired	FALSE				1.94432	0.98973	0.98973	chr6:30836410-31884986:.
chr6:31357907:A>C		rs34265426	6	31325684	31357907	A	C	ENSG00000204387	SNHG32	lncRNA	31834607	31839766	+	476700			rna_seq	GeneMaskActiveScorer(requested_output=RNA_SEQ)	UBERON:0000995 total RNA-seq	+	total RNA-seq	UBERON:0000995	uterus	tissue	adult	encode	paired	FALSE				1.9925	0.98973	0.98973	chr6:30833619-31882195:.
chr17:48185522:A>G		rs3792695	17	46262884	48185522	A	G	ENSG00000263798	ENSG00000263798	lncRNA	47945423	47981736	+	203786			rna_seq	GeneMaskActiveScorer(requested_output=RNA_SEQ)	UBERON:0000995 gtex Uterus polyA plus RNA-seq	.	polyA plus RNA-seq	UBERON:0000995	uterus	tissue	adult	gtex	paired	FALSE			Uterus	5.18556	0.98973	0.98973	chr17:47661234-48709810:.
chr8:11568300:T>G		rs4841564	8	11425809	11568300	T	G	ENSG00000164733	CTSB	protein_coding	11842523	11869533	-	274223			rna_seq	GeneMaskActiveScorer(requested_output=RNA_SEQ)	UBERON:0000995 total RNA-seq	-	total RNA-seq	UBERON:0000995	uterus	tissue	adult	encode	paired	FALSE				1.44503	0.98973	0.98973	chr8:11044012-12092588:.
chr17:47179798:A>G		rs62077274	17	45257164	47179798	A	G	ENSG00000213326	RPS7P11	processed_pseudogene	46721581	46722167	-	457631			rna_seq	GeneMaskActiveScorer(requested_output=RNA_SEQ)	UBERON:0000995 gtex Uterus polyA plus RNA-seq	.	polyA plus RNA-seq	UBERON:0000995	uterus	tissue	adult	gtex	paired	FALSE			Uterus	5.12135	0.98973	0.98973	chr17:46655510-47704086:.
chr7:25704368:A>C		rs11768093	7	25743988	25704368	A	C	ENSG00000122566	HNRNPA2B1	protein_coding	26171150	26201529	-	466782			rna_seq	GeneMaskActiveScorer(requested_output=RNA_SEQ)	UBERON:0000995 gtex Uterus polyA plus RNA-seq	.	polyA plus RNA-seq	UBERON:0000995	uterus	tissue	adult	gtex	paired	FALSE			Uterus	5.2015	0.98973	0.98973	chr7:25180080-26228656:.
chr17:48424520:T>C		rs113439585	17	46501882	48424520	T	C	ENSG00000263798	ENSG00000263798	lncRNA	47945423	47981736	+	442784			rna_seq	GeneMaskActiveScorer(requested_output=RNA_SEQ)	UBERON:0000995 gtex Uterus polyA plus RNA-seq	.	polyA plus RNA-seq	UBERON:0000995	uterus	tissue	adult	gtex	paired	FALSE			Uterus	5.20141	0.98973	0.98973	chr17:47900232-48948808:.
chr4:55137335:A>G		rs9312657	4	56003502	55137335	A	G	ENSG00000128052	KDR	protein_coding	55078480	55125595	-	11740			rna_seq	GeneMaskActiveScorer(requested_output=RNA_SEQ)	UBERON:0000995 total RNA-seq	-	total RNA-seq	UBERON:0000995	uterus	tissue	adult	encode	paired	FALSE				1.4612	0.98973	0.98973	chr4:54613047-55661623:.
chr17:48160305:A>T		rs208006	17	46237667	48160305	A	T	ENSG00000263798	ENSG00000263798	lncRNA	47945423	47981736	+	178569			rna_seq	GeneMaskActiveScorer(requested_output=RNA_SEQ)	UBERON:0000995 gtex Uterus polyA plus RNA-seq	.	polyA plus RNA-seq	UBERON:0000995	uterus	tissue	adult	gtex	paired	FALSE			Uterus	5.21168	0.98973	0.98973	chr17:47636017-48684593:.
chr7:25862418:A>T		rs12700668	7	25902038	25862418	A	T	ENSG00000122566	HNRNPA2B1	protein_coding	26171150	26201529	-	308732			rna_seq	GeneMaskActiveScorer(requested_output=RNA_SEQ)	UBERON:0000995 gtex Uterus polyA plus RNA-seq	.	polyA plus RNA-seq	UBERON:0000995	uterus	tissue	adult	gtex	paired	FALSE			Uterus	5.23653	0.98973	0.98973	chr7:25338130-26386706:.
chr17:48243434:A>G		rs2325886	17	46320796	48243434	A	G	ENSG00000263798	ENSG00000263798	lncRNA	47945423	47981736	+	261698			rna_seq	GeneMaskActiveScorer(requested_output=RNA_SEQ)	UBERON:0000995 gtex Uterus polyA plus RNA-seq	.	polyA plus RNA-seq	UBERON:0000995	uterus	tissue	adult	gtex	paired	FALSE			Uterus	5.20569	0.98973	0.98973	chr17:47719146-48767722:.
chr8:11558063:A>G		rs4841557	8	11415572	11558063	A	G	ENSG00000164733	CTSB	protein_coding	11842523	11869533	-	284460			rna_seq	GeneMaskActiveScorer(requested_output=RNA_SEQ)	UBERON:0000995 total RNA-seq	-	total RNA-seq	UBERON:0000995	uterus	tissue	adult	encode	paired	FALSE				1.45981	0.98973	0.98973	chr8:11033775-12082351:.
chr17:48228254:T>G		rs6504113	17	46305616	48228254	T	G	ENSG00000263798	ENSG00000263798	lncRNA	47945423	47981736	+	246518			rna_seq	GeneMaskActiveScorer(requested_output=RNA_SEQ)	UBERON:0000995 gtex Uterus polyA plus RNA-seq	.	polyA plus RNA-seq	UBERON:0000995	uterus	tissue	adult	gtex	paired	FALSE			Uterus	5.24092	0.98973	0.98973	chr17:47703966-48752542:.
chr8:11516598:T>C		rs4841546	8	11374107	11516598	T	C	ENSG00000164733	CTSB	protein_coding	11842523	11869533	-	325925			rna_seq	GeneMaskActiveScorer(requested_output=RNA_SEQ)	UBERON:0000995 total RNA-seq	-	total RNA-seq	UBERON:0000995	uterus	tissue	adult	encode	paired	FALSE				1.46688	0.98973	0.98973	chr8:10992310-12040886:.
chr4:55158395:C>G		rs17774325	4	56024562	55158395	C	G	ENSG00000128052	KDR	protein_coding	55078480	55125595	-	32800			rna_seq	GeneMaskActiveScorer(requested_output=RNA_SEQ)	UBERON:0000995 total RNA-seq	-	total RNA-seq	UBERON:0000995	uterus	tissue	adult	encode	paired	FALSE				1.44843	0.98973	0.98973	chr4:54634107-55682683:.
chr19:17275197:A>G		rs10418154	19	17386006	17275197	A	G	ENSG00000130303	BST2	protein_coding	17402938	17405630	-	127741			rna_seq	GeneMaskActiveScorer(requested_output=RNA_SEQ)	UBERON:0000995 total RNA-seq	-	total RNA-seq	UBERON:0000995	uterus	tissue	adult	encode	paired	FALSE				1.45629	0.98973	0.98973	chr19:16750909-17799485:.
chr17:48197212:T>C		rs7213876	17	46274574	48197212	T	C	ENSG00000263798	ENSG00000263798	lncRNA	47945423	47981736	+	215476			rna_seq	GeneMaskActiveScorer(requested_output=RNA_SEQ)	UBERON:0000995 gtex Uterus polyA plus RNA-seq	.	polyA plus RNA-seq	UBERON:0000995	uterus	tissue	adult	gtex	paired	FALSE			Uterus	5.23807	0.98973	0.98973	chr17:47672924-48721500:.
chr7:25732783:A>G		rs10951102	7	25772403	25732783	A	G	ENSG00000122566	HNRNPA2B1	protein_coding	26171150	26201529	-	438367			rna_seq	GeneMaskActiveScorer(requested_output=RNA_SEQ)	UBERON:0000995 gtex Uterus polyA plus RNA-seq	.	polyA plus RNA-seq	UBERON:0000995	uterus	tissue	adult	gtex	paired	FALSE			Uterus	5.19399	0.98973	0.98973	chr7:25208495-26257071:.
chr17:48154914:T>G		rs7501770	17	46232276	48154914	T	G	ENSG00000263798	ENSG00000263798	lncRNA	47945423	47981736	+	173178			rna_seq	GeneMaskActiveScorer(requested_output=RNA_SEQ)	UBERON:0000995 gtex Uterus polyA plus RNA-seq	.	polyA plus RNA-seq	UBERON:0000995	uterus	tissue	adult	gtex	paired	FALSE			Uterus	5.23729	0.98973	0.98973	chr17:47630626-48679202:.
chr8:11539948:C>G		rs2061830	8	11397457	11539948	C	G	ENSG00000164733	CTSB	protein_coding	11842523	11869533	-	302575			rna_seq	GeneMaskActiveScorer(requested_output=RNA_SEQ)	UBERON:0000995 total RNA-seq	-	total RNA-seq	UBERON:0000995	uterus	tissue	adult	encode	paired	FALSE				1.44851	0.98973	0.98973	chr8:11015660-12064236:.
chr4:55162893:T>C		rs10050046	4	56029060	55162893	T	C	ENSG00000128052	KDR	protein_coding	55078480	55125595	-	37298			rna_seq	GeneMaskActiveScorer(requested_output=RNA_SEQ)	UBERON:0000995 total RNA-seq	-	total RNA-seq	UBERON:0000995	uterus	tissue	adult	encode	paired	FALSE				1.43776	0.98973	0.98973	chr4:54638605-55687181:.
chr4:55139935:A>C		rs12505096	4	56006102	55139935	A	C	ENSG00000128052	KDR	protein_coding	55078480	55125595	-	14340			rna_seq	GeneMaskActiveScorer(requested_output=RNA_SEQ)	UBERON:0000995 total RNA-seq	-	total RNA-seq	UBERON:0000995	uterus	tissue	adult	encode	paired	FALSE				1.46233	0.98973	0.98973	chr4:54615647-55664223:.
chr17:48076385:A>G		rs10853093	17	46153747	48076385	A	G	ENSG00000263798	ENSG00000263798	lncRNA	47945423	47981736	+	94649			rna_seq	GeneMaskActiveScorer(requested_output=RNA_SEQ)	UBERON:0000995 gtex Uterus polyA plus RNA-seq	.	polyA plus RNA-seq	UBERON:0000995	uterus	tissue	adult	gtex	paired	FALSE			Uterus	5.19339	0.98973	0.98973	chr17:47552097-48600673:.
chr10:74507125:A>G		rs6480739	10	76266883	74507125	A	G	ENSG00000035403	VCL	protein_coding	73995192	74121363	+	385762			rna_seq	GeneMaskActiveScorer(requested_output=RNA_SEQ)	UBERON:0000995 total RNA-seq	+	total RNA-seq	UBERON:0000995	uterus	tissue	adult	encode	paired	FALSE				1.9499	0.98973	0.98973	chr10:73982837-75031413:.
chr8:11534584:A>C		rs2248909	8	11392093	11534584	A	C	ENSG00000164733	CTSB	protein_coding	11842523	11869533	-	307939			rna_seq	GeneMaskActiveScorer(requested_output=RNA_SEQ)	UBERON:0000995 total RNA-seq	-	total RNA-seq	UBERON:0000995	uterus	tissue	adult	encode	paired	FALSE				1.43854	0.98973	0.98973	chr8:11010296-12058872:.
chr17:48118564:T>C		rs8071267	17	46195926	48118564	T	C	ENSG00000263798	ENSG00000263798	lncRNA	47945423	47981736	+	136828			rna_seq	GeneMaskActiveScorer(requested_output=RNA_SEQ)	UBERON:0000995 gtex Uterus polyA plus RNA-seq	.	polyA plus RNA-seq	UBERON:0000995	uterus	tissue	adult	gtex	paired	FALSE			Uterus	5.19352	0.98973	0.98973	chr17:47594276-48642852:.
chr17:48356776:T>C		rs9907699	17	46434138	48356776	T	C	ENSG00000263798	ENSG00000263798	lncRNA	47945423	47981736	+	375040			rna_seq	GeneMaskActiveScorer(requested_output=RNA_SEQ)	UBERON:0000995 gtex Uterus polyA plus RNA-seq	.	polyA plus RNA-seq	UBERON:0000995	uterus	tissue	adult	gtex	paired	FALSE			Uterus	5.24068	0.98973	0.98973	chr17:47832488-48881064:.
chr7:25856065:T>C		rs12666961	7	25895685	25856065	T	C	ENSG00000122566	HNRNPA2B1	protein_coding	26171150	26201529	-	315085			rna_seq	GeneMaskActiveScorer(requested_output=RNA_SEQ)	UBERON:0000995 gtex Uterus polyA plus RNA-seq	.	polyA plus RNA-seq	UBERON:0000995	uterus	tissue	adult	gtex	paired	FALSE			Uterus	5.23995	0.98973	0.98973	chr7:25331777-26380353:.
chr7:25739095:A>C		rs2391153	7	25778715	25739095	A	C	ENSG00000122566	HNRNPA2B1	protein_coding	26171150	26201529	-	432055			rna_seq	GeneMaskActiveScorer(requested_output=RNA_SEQ)	UBERON:0000995 gtex Uterus polyA plus RNA-seq	.	polyA plus RNA-seq	UBERON:0000995	uterus	tissue	adult	gtex	paired	FALSE			Uterus	5.23395	0.98973	0.98973	chr7:25214807-26263383:.
chr17:48429392:T>C		rs77687372	17	46506754	48429392	T	C	ENSG00000263798	ENSG00000263798	lncRNA	47945423	47981736	+	447656			rna_seq	GeneMaskActiveScorer(requested_output=RNA_SEQ)	UBERON:0000995 gtex Uterus polyA plus RNA-seq	.	polyA plus RNA-seq	UBERON:0000995	uterus	tissue	adult	gtex	paired	FALSE			Uterus	5.17276	0.98973	0.98973	chr17:47905104-48953680:.
chr4:55133886:A>C		rs17711320	4	56000053	55133886	A	C	ENSG00000128052	KDR	protein_coding	55078480	55125595	-	8291			rna_seq	GeneMaskActiveScorer(requested_output=RNA_SEQ)	UBERON:0000995 total RNA-seq	-	total RNA-seq	UBERON:0000995	uterus	tissue	adult	encode	paired	FALSE				1.44458	0.98973	0.98973	chr4:54609598-55658174:.
chr4:55133614:T>C		rs17773240	4	55999781	55133614	T	C	ENSG00000128052	KDR	protein_coding	55078480	55125595	-	8019			rna_seq	GeneMaskActiveScorer(requested_output=RNA_SEQ)	UBERON:0000995 total RNA-seq	-	total RNA-seq	UBERON:0000995	uterus	tissue	adult	encode	paired	FALSE				1.45428	0.98973	0.98973	chr4:54609326-55657902:.
chr7:25821799:C>G		rs1451382	7	25861419	25821799	C	G	ENSG00000122566	HNRNPA2B1	protein_coding	26171150	26201529	-	349351			rna_seq	GeneMaskActiveScorer(requested_output=RNA_SEQ)	UBERON:0000995 gtex Uterus polyA plus RNA-seq	.	polyA plus RNA-seq	UBERON:0000995	uterus	tissue	adult	gtex	paired	FALSE			Uterus	5.21512	0.98973	0.98973	chr7:25297511-26346087:.
chr7:25821192:A>G		rs7798431	7	25860812	25821192	A	G	ENSG00000122566	HNRNPA2B1	protein_coding	26171150	26201529	-	349958			rna_seq	GeneMaskActiveScorer(requested_output=RNA_SEQ)	UBERON:0000995 gtex Uterus polyA plus RNA-seq	.	polyA plus RNA-seq	UBERON:0000995	uterus	tissue	adult	gtex	paired	FALSE			Uterus	5.18231	0.98973	0.98973	chr7:25296904-26345480:.
chr7:25825760:A>G		rs10271460	7	25865380	25825760	A	G	ENSG00000122566	HNRNPA2B1	protein_coding	26171150	26201529	-	345390			rna_seq	GeneMaskActiveScorer(requested_output=RNA_SEQ)	UBERON:0000995 gtex Uterus polyA plus RNA-seq	.	polyA plus RNA-seq	UBERON:0000995	uterus	tissue	adult	gtex	paired	FALSE			Uterus	5.24089	0.98973	0.98973	chr7:25301472-26350048:.
chr7:25825844:T>C		rs10274306	7	25865464	25825844	T	C	ENSG00000122566	HNRNPA2B1	protein_coding	26171150	26201529	-	345306			rna_seq	GeneMaskActiveScorer(requested_output=RNA_SEQ)	UBERON:0000995 gtex Uterus polyA plus RNA-seq	.	polyA plus RNA-seq	UBERON:0000995	uterus	tissue	adult	gtex	paired	FALSE			Uterus	5.20156	0.98973	0.98973	chr7:25301556-26350132:.
chr7:25751585:A>G		rs17152558	7	25791205	25751585	A	G	ENSG00000122566	HNRNPA2B1	protein_coding	26171150	26201529	-	419565			rna_seq	GeneMaskActiveScorer(requested_output=RNA_SEQ)	UBERON:0000995 gtex Uterus polyA plus RNA-seq	.	polyA plus RNA-seq	UBERON:0000995	uterus	tissue	adult	gtex	paired	FALSE			Uterus	5.20404	0.98973	0.98973	chr7:25227297-26275873:.
chr17:48220260:A>G		rs7210149	17	46297622	48220260	A	G	ENSG00000263798	ENSG00000263798	lncRNA	47945423	47981736	+	238524			rna_seq	GeneMaskActiveScorer(requested_output=RNA_SEQ)	UBERON:0000995 gtex Uterus polyA plus RNA-seq	.	polyA plus RNA-seq	UBERON:0000995	uterus	tissue	adult	gtex	paired	FALSE			Uterus	5.141	0.98973	0.98973	chr17:47695972-48744548:.
chr4:54967132:A>T		rs7667898	4	55833299	54967132	A	T	ENSG00000128052	KDR	protein_coding	55078480	55125595	-	111348			rna_seq	GeneMaskActiveScorer(requested_output=RNA_SEQ)	UBERON:0000995 total RNA-seq	-	total RNA-seq	UBERON:0000995	uterus	tissue	adult	encode	paired	FALSE				1.45684	0.98973	0.98973	chr4:54442844-55491420:.
chr7:25720881:T>C		rs12672725	7	25760501	25720881	T	C	ENSG00000122566	HNRNPA2B1	protein_coding	26171150	26201529	-	450269			rna_seq	GeneMaskActiveScorer(requested_output=RNA_SEQ)	UBERON:0000995 gtex Uterus polyA plus RNA-seq	.	polyA plus RNA-seq	UBERON:0000995	uterus	tissue	adult	gtex	paired	FALSE			Uterus	5.20227	0.98973	0.98973	chr7:25196593-26245169:.
chr7:25723148:A>G		rs17152401	7	25762768	25723148	A	G	ENSG00000122566	HNRNPA2B1	protein_coding	26171150	26201529	-	448002			rna_seq	GeneMaskActiveScorer(requested_output=RNA_SEQ)	UBERON:0000995 gtex Uterus polyA plus RNA-seq	.	polyA plus RNA-seq	UBERON:0000995	uterus	tissue	adult	gtex	paired	FALSE			Uterus	5.23802	0.98973	0.98973	chr7:25198860-26247436:.
chr12:54013513:A>G		rs4759317	12	54407297	54013513	A	G	ENSG00000135486	HNRNPA1	protein_coding	54280192	54287088	+	266679			rna_seq	GeneMaskActiveScorer(requested_output=RNA_SEQ)	UBERON:0000995 total RNA-seq	+	total RNA-seq	UBERON:0000995	uterus	tissue	adult	encode	paired	FALSE				1.97478	0.98973	0.98973	chr12:53489225-54537801:.
chr11:87149635:T>C		rs77703889	11	86860677	87149635	T	C	ENSG00000174804	FZD4	protein_coding	86945678	86955395	-	194240			rna_seq	GeneMaskActiveScorer(requested_output=RNA_SEQ)	UBERON:0000995 total RNA-seq	-	total RNA-seq	UBERON:0000995	uterus	tissue	adult	encode	paired	FALSE				1.44263	0.98973	0.98973	chr11:86625347-87673923:.
chr17:48160420:A>G		rs2021811	17	46237782	48160420	A	G	ENSG00000263798	ENSG00000263798	lncRNA	47945423	47981736	+	178684			rna_seq	GeneMaskActiveScorer(requested_output=RNA_SEQ)	UBERON:0000995 gtex Uterus polyA plus RNA-seq	.	polyA plus RNA-seq	UBERON:0000995	uterus	tissue	adult	gtex	paired	FALSE			Uterus	5.15671	0.98973	0.98973	chr17:47636132-48684708:.
chr17:48078710:C>G		rs9905460	17	46156072	48078710	C	G	ENSG00000263798	ENSG00000263798	lncRNA	47945423	47981736	+	96974			rna_seq	GeneMaskActiveScorer(requested_output=RNA_SEQ)	UBERON:0000995 gtex Uterus polyA plus RNA-seq	.	polyA plus RNA-seq	UBERON:0000995	uterus	tissue	adult	gtex	paired	FALSE			Uterus	5.20298	0.98973	0.98973	chr17:47554422-48602998:.
chr17:48353672:A>G		rs8078038	17	46431034	48353672	A	G	ENSG00000263798	ENSG00000263798	lncRNA	47945423	47981736	+	371936			rna_seq	GeneMaskActiveScorer(requested_output=RNA_SEQ)	UBERON:0000995 gtex Uterus polyA plus RNA-seq	.	polyA plus RNA-seq	UBERON:0000995	uterus	tissue	adult	gtex	paired	FALSE			Uterus	5.16944	0.98973	0.98973	chr17:47829384-48877960:.
chr6:31358515:A>G		rs9405085	6	31326292	31358515	A	G	ENSG00000204387	SNHG32	lncRNA	31834607	31839766	+	476092			rna_seq	GeneMaskActiveScorer(requested_output=RNA_SEQ)	UBERON:0000995 total RNA-seq	+	total RNA-seq	UBERON:0000995	uterus	tissue	adult	encode	paired	FALSE				1.98733	0.98973	0.98973	chr6:30834227-31882803:.
chr4:55143998:A>G		rs4516787	4	56010165	55143998	A	G	ENSG00000128052	KDR	protein_coding	55078480	55125595	-	18403			rna_seq	GeneMaskActiveScorer(requested_output=RNA_SEQ)	UBERON:0000995 total RNA-seq	-	total RNA-seq	UBERON:0000995	uterus	tissue	adult	encode	paired	FALSE				1.43623	0.98973	0.98973	chr4:54619710-55668286:.
chr4:55128099:A>T		rs1551644	4	55994266	55128099	A	T	ENSG00000128052	KDR	protein_coding	55078480	55125595	-	2504			rna_seq	GeneMaskActiveScorer(requested_output=RNA_SEQ)	UBERON:0000995 total RNA-seq	-	total RNA-seq	UBERON:0000995	uterus	tissue	adult	encode	paired	FALSE				1.44721	0.98973	0.98973	chr4:54603811-55652387:.
chr8:11600681:A>G		rs117473353	8	11458190	11600681	A	G	ENSG00000164733	CTSB	protein_coding	11842523	11869533	-	241842			rna_seq	GeneMaskActiveScorer(requested_output=RNA_SEQ)	UBERON:0000995 total RNA-seq	-	total RNA-seq	UBERON:0000995	uterus	tissue	adult	encode	paired	FALSE				1.44925	0.98973	0.98973	chr8:11076393-12124969:.
chr4:55129812:T>C		rs36146043	4	55995979	55129812	T	C	ENSG00000128052	KDR	protein_coding	55078480	55125595	-	4217			rna_seq	GeneMaskActiveScorer(requested_output=RNA_SEQ)	UBERON:0000995 total RNA-seq	-	total RNA-seq	UBERON:0000995	uterus	tissue	adult	encode	paired	FALSE				1.43709	0.98973	0.98973	chr4:54605524-55654100:.
chr17:48127316:C>G		rs1860863	17	46204678	48127316	C	G	ENSG00000263798	ENSG00000263798	lncRNA	47945423	47981736	+	145580			rna_seq	GeneMaskActiveScorer(requested_output=RNA_SEQ)	UBERON:0000995 gtex Uterus polyA plus RNA-seq	.	polyA plus RNA-seq	UBERON:0000995	uterus	tissue	adult	gtex	paired	FALSE			Uterus	5.20466	0.98973	0.98973	chr17:47603028-48651604:.
chr17:48242286:A>G		rs2924256	17	46319648	48242286	A	G	ENSG00000263798	ENSG00000263798	lncRNA	47945423	47981736	+	260550			rna_seq	GeneMaskActiveScorer(requested_output=RNA_SEQ)	UBERON:0000995 gtex Uterus polyA plus RNA-seq	.	polyA plus RNA-seq	UBERON:0000995	uterus	tissue	adult	gtex	paired	FALSE			Uterus	5.15318	0.98973	0.98973	chr17:47717998-48766574:.
chr4:55126199:A>G		rs2071559	4	55992366	55126199	A	G	ENSG00000128052	KDR	protein_coding	55078480	55125595	-	604			rna_seq	GeneMaskActiveScorer(requested_output=RNA_SEQ)	UBERON:0000995 total RNA-seq	-	total RNA-seq	UBERON:0000995	uterus	tissue	adult	encode	paired	FALSE				1.45198	0.98973	0.98973	chr4:54601911-55650487:.
chr8:11491638:T>C		rs7822109	8	11349147	11491638	T	C	ENSG00000164733	CTSB	protein_coding	11842523	11869533	-	350885			rna_seq	GeneMaskActiveScorer(requested_output=RNA_SEQ)	UBERON:0000995 total RNA-seq	-	total RNA-seq	UBERON:0000995	uterus	tissue	adult	encode	paired	FALSE				1.45537	0.98973	0.98973	chr8:10967350-12015926:.
chr17:48216712:T>G		rs7219967	17	46294074	48216712	T	G	ENSG00000263798	ENSG00000263798	lncRNA	47945423	47981736	+	234976			rna_seq	GeneMaskActiveScorer(requested_output=RNA_SEQ)	UBERON:0000995 gtex Uterus polyA plus RNA-seq	.	polyA plus RNA-seq	UBERON:0000995	uterus	tissue	adult	gtex	paired	FALSE			Uterus	5.22097	0.98973	0.98973	chr17:47692424-48741000:.
chr7:25727409:T>C		rs11768183	7	25767029	25727409	T	C	ENSG00000122566	HNRNPA2B1	protein_coding	26171150	26201529	-	443741			rna_seq	GeneMaskActiveScorer(requested_output=RNA_SEQ)	UBERON:0000995 gtex Uterus polyA plus RNA-seq	.	polyA plus RNA-seq	UBERON:0000995	uterus	tissue	adult	gtex	paired	FALSE			Uterus	5.20016	0.98973	0.98973	chr7:25203121-26251697:.
chr17:48181739:A>G		rs3805371	17	46259101	48181739	A	G	ENSG00000263798	ENSG00000263798	lncRNA	47945423	47981736	+	200003			rna_seq	GeneMaskActiveScorer(requested_output=RNA_SEQ)	UBERON:0000995 gtex Uterus polyA plus RNA-seq	.	polyA plus RNA-seq	UBERON:0000995	uterus	tissue	adult	gtex	paired	FALSE			Uterus	5.21578	0.98973	0.98973	chr17:47657451-48706027:.
chr17:48093185:A>G		rs113037179	17	46170547	48093185	A	G	ENSG00000263798	ENSG00000263798	lncRNA	47945423	47981736	+	111449			rna_seq	GeneMaskActiveScorer(requested_output=RNA_SEQ)	UBERON:0000995 gtex Uterus polyA plus RNA-seq	.	polyA plus RNA-seq	UBERON:0000995	uterus	tissue	adult	gtex	paired	FALSE			Uterus	5.24339	0.98973	0.98973	chr17:47568897-48617473:.
chr11:87150571:A>G		rs12576489	11	86861613	87150571	A	G	ENSG00000174804	FZD4	protein_coding	86945678	86955395	-	195176			rna_seq	GeneMaskActiveScorer(requested_output=RNA_SEQ)	UBERON:0000995 total RNA-seq	-	total RNA-seq	UBERON:0000995	uterus	tissue	adult	encode	paired	FALSE				1.44536	0.98973	0.98973	chr11:86626283-87674859:.
chr6:31354710:A>G		rs3819294	6	31322487	31354710	A	G	ENSG00000204387	SNHG32	lncRNA	31834607	31839766	+	479897			rna_seq	GeneMaskActiveScorer(requested_output=RNA_SEQ)	UBERON:0000995 total RNA-seq	+	total RNA-seq	UBERON:0000995	uterus	tissue	adult	encode	paired	FALSE				1.96066	0.98973	0.98973	chr6:30830422-31878998:.
chr17:48197948:T>C		rs8071262	17	46275310	48197948	T	C	ENSG00000264558	ENSG00000264558	lncRNA	47682416	47682683	-	515265			rna_seq	GeneMaskActiveScorer(requested_output=RNA_SEQ)	UBERON:0000995 gtex Uterus polyA plus RNA-seq	.	polyA plus RNA-seq	UBERON:0000995	uterus	tissue	adult	gtex	paired	FALSE			Uterus	5.18071	0.98973	0.98973	chr17:47673660-48722236:.
chr4:55047203:A>G		rs9996650	4	55913370	55047203	A	G	ENSG00000128052	KDR	protein_coding	55078480	55125595	-	31277			rna_seq	GeneMaskActiveScorer(requested_output=RNA_SEQ)	UBERON:0000995 total RNA-seq	-	total RNA-seq	UBERON:0000995	uterus	tissue	adult	encode	paired	FALSE				1.45414	0.98973	0.98973	chr4:54522915-55571491:.
chr7:25825038:T>C		rs7782246	7	25864658	25825038	T	C	ENSG00000122566	HNRNPA2B1	protein_coding	26171150	26201529	-	346112			rna_seq	GeneMaskActiveScorer(requested_output=RNA_SEQ)	UBERON:0000995 gtex Uterus polyA plus RNA-seq	.	polyA plus RNA-seq	UBERON:0000995	uterus	tissue	adult	gtex	paired	FALSE			Uterus	5.21437	0.98973	0.98973	chr7:25300750-26349326:.
chr4:55139359:A>C		rs9312658	4	56005526	55139359	A	C	ENSG00000128052	KDR	protein_coding	55078480	55125595	-	13764			rna_seq	GeneMaskActiveScorer(requested_output=RNA_SEQ)	UBERON:0000995 total RNA-seq	-	total RNA-seq	UBERON:0000995	uterus	tissue	adult	encode	paired	FALSE				1.45347	0.98973	0.98973	chr4:54615071-55663647:.
chr4:55057692:T>C		rs6840090	4	55923859	55057692	T	C	ENSG00000128052	KDR	protein_coding	55078480	55125595	-	20788			rna_seq	GeneMaskActiveScorer(requested_output=RNA_SEQ)	UBERON:0000995 total RNA-seq	-	total RNA-seq	UBERON:0000995	uterus	tissue	adult	encode	paired	FALSE				1.4422	0.98973	0.98973	chr4:54533404-55581980:.
chr8:11576667:A>T		rs7464263	8	11434176	11576667	A	T	ENSG00000164733	CTSB	protein_coding	11842523	11869533	-	265856			rna_seq	GeneMaskActiveScorer(requested_output=RNA_SEQ)	UBERON:0000995 total RNA-seq	-	total RNA-seq	UBERON:0000995	uterus	tissue	adult	encode	paired	FALSE				1.46549	0.98973	0.98973	chr8:11052379-12100955:.
chr11:87129799:T>C		rs7103682	11	86840841	87129799	T	C	ENSG00000174804	FZD4	protein_coding	86945678	86955395	-	174404			rna_seq	GeneMaskActiveScorer(requested_output=RNA_SEQ)	UBERON:0000995 total RNA-seq	-	total RNA-seq	UBERON:0000995	uterus	tissue	adult	encode	paired	FALSE				1.43613	0.98973	0.98973	chr11:86605511-87654087:.
chr17:48196575:T>C		rs12452956	17	46273937	48196575	T	C	ENSG00000264558	ENSG00000264558	lncRNA	47682416	47682683	-	513892			rna_seq	GeneMaskActiveScorer(requested_output=RNA_SEQ)	UBERON:0000995 gtex Uterus polyA plus RNA-seq	.	polyA plus RNA-seq	UBERON:0000995	uterus	tissue	adult	gtex	paired	FALSE			Uterus	5.159	0.98973	0.98973	chr17:47672287-48720863:.
chr17:48316688:A>G		rs7218167	17	46394050	48316688	A	G	ENSG00000263798	ENSG00000263798	lncRNA	47945423	47981736	+	334952			rna_seq	GeneMaskActiveScorer(requested_output=RNA_SEQ)	UBERON:0000995 gtex Uterus polyA plus RNA-seq	.	polyA plus RNA-seq	UBERON:0000995	uterus	tissue	adult	gtex	paired	FALSE			Uterus	5.15158	0.98973	0.98973	chr17:47792400-48840976:.
chr7:25820960:T>G		rs7798002	7	25860580	25820960	T	G	ENSG00000122566	HNRNPA2B1	protein_coding	26171150	26201529	-	350190			rna_seq	GeneMaskActiveScorer(requested_output=RNA_SEQ)	UBERON:0000995 gtex Uterus polyA plus RNA-seq	.	polyA plus RNA-seq	UBERON:0000995	uterus	tissue	adult	gtex	paired	FALSE			Uterus	5.11943	0.98973	0.98973	chr7:25296672-26345248:.
chr7:25817905:T>C		rs4141278	7	25857525	25817905	T	C	ENSG00000122566	HNRNPA2B1	protein_coding	26171150	26201529	-	353245			rna_seq	GeneMaskActiveScorer(requested_output=RNA_SEQ)	UBERON:0000995 gtex Uterus polyA plus RNA-seq	.	polyA plus RNA-seq	UBERON:0000995	uterus	tissue	adult	gtex	paired	FALSE			Uterus	5.17975	0.98973	0.98973	chr7:25293617-26342193:.
chr7:25810844:T>G		rs28392961	7	25850464	25810844	T	G	ENSG00000122566	HNRNPA2B1	protein_coding	26171150	26201529	-	360306			rna_seq	GeneMaskActiveScorer(requested_output=RNA_SEQ)	UBERON:0000995 gtex Uterus polyA plus RNA-seq	.	polyA plus RNA-seq	UBERON:0000995	uterus	tissue	adult	gtex	paired	FALSE			Uterus	5.22006	0.98973	0.98973	chr7:25286556-26335132:.
chr4:55040065:T>C		rs7656722	4	55906232	55040065	T	C	ENSG00000128052	KDR	protein_coding	55078480	55125595	-	38415			rna_seq	GeneMaskActiveScorer(requested_output=RNA_SEQ)	UBERON:0000995 total RNA-seq	-	total RNA-seq	UBERON:0000995	uterus	tissue	adult	encode	paired	FALSE				1.4407	0.98973	0.98973	chr4:54515777-55564353:.
chr17:48134690:C>G		rs34949267	17	46212052	48134690	C	G	ENSG00000263798	ENSG00000263798	lncRNA	47945423	47981736	+	152954			rna_seq	GeneMaskActiveScorer(requested_output=RNA_SEQ)	UBERON:0000995 gtex Uterus polyA plus RNA-seq	.	polyA plus RNA-seq	UBERON:0000995	uterus	tissue	adult	gtex	paired	FALSE			Uterus	5.23987	0.98973	0.98973	chr17:47610402-48658978:.
chr17:48316432:T>G		rs7219816	17	46393794	48316432	T	G	ENSG00000263798	ENSG00000263798	lncRNA	47945423	47981736	+	334696			rna_seq	GeneMaskActiveScorer(requested_output=RNA_SEQ)	UBERON:0000995 gtex Uterus polyA plus RNA-seq	.	polyA plus RNA-seq	UBERON:0000995	uterus	tissue	adult	gtex	paired	FALSE			Uterus	5.16387	0.98973	0.98973	chr17:47792144-48840720:.
chr17:48411237:T>C		rs9898988	17	46488599	48411237	T	C	ENSG00000263798	ENSG00000263798	lncRNA	47945423	47981736	+	429501			rna_seq	GeneMaskActiveScorer(requested_output=RNA_SEQ)	UBERON:0000995 gtex Uterus polyA plus RNA-seq	.	polyA plus RNA-seq	UBERON:0000995	uterus	tissue	adult	gtex	paired	FALSE			Uterus	5.22736	0.98973	0.98973	chr17:47886949-48935525:.
chr17:48416815:T>C		rs16956479	17	46494177	48416815	T	C	ENSG00000263798	ENSG00000263798	lncRNA	47945423	47981736	+	435079			rna_seq	GeneMaskActiveScorer(requested_output=RNA_SEQ)	UBERON:0000995 gtex Uterus polyA plus RNA-seq	.	polyA plus RNA-seq	UBERON:0000995	uterus	tissue	adult	gtex	paired	FALSE			Uterus	5.21808	0.98973	0.98973	chr17:47892527-48941103:.
chr17:48187264:A>C		rs2123341	17	46264626	48187264	A	C	ENSG00000263798	ENSG00000263798	lncRNA	47945423	47981736	+	205528			rna_seq	GeneMaskActiveScorer(requested_output=RNA_SEQ)	UBERON:0000995 gtex Uterus polyA plus RNA-seq	.	polyA plus RNA-seq	UBERON:0000995	uterus	tissue	adult	gtex	paired	FALSE			Uterus	5.15362	0.98973	0.98973	chr17:47662976-48711552:.
chr4:55131747:T>C		rs12331597	4	55997914	55131747	T	C	ENSG00000128052	KDR	protein_coding	55078480	55125595	-	6152			rna_seq	GeneMaskActiveScorer(requested_output=RNA_SEQ)	UBERON:0000995 total RNA-seq	-	total RNA-seq	UBERON:0000995	uterus	tissue	adult	encode	paired	FALSE				1.45572	0.98973	0.98973	chr4:54607459-55656035:.
chr8:11559641:T>G		rs34190028	8	11417150	11559641	T	G	ENSG00000164733	CTSB	protein_coding	11842523	11869533	-	282882			rna_seq	GeneMaskActiveScorer(requested_output=RNA_SEQ)	UBERON:0000995 total RNA-seq	-	total RNA-seq	UBERON:0000995	uterus	tissue	adult	encode	paired	FALSE				1.44921	0.98973	0.98973	chr8:11035353-12083929:.
chr7:25690188:A>G		rs2014749	7	25729808	25690188	A	G	ENSG00000122566	HNRNPA2B1	protein_coding	26171150	26201529	-	480962			rna_seq	GeneMaskActiveScorer(requested_output=RNA_SEQ)	UBERON:0000995 gtex Uterus polyA plus RNA-seq	.	polyA plus RNA-seq	UBERON:0000995	uterus	tissue	adult	gtex	paired	FALSE			Uterus	5.16043	0.98973	0.98973	chr7:25165900-26214476:.
chr7:134343558:T>G		rs12672741	7	134028310	134343558	T	G	ENSG00000122786	CALD1	protein_coding	134744251	134970729	+	400693			rna_seq	GeneMaskActiveScorer(requested_output=RNA_SEQ)	UBERON:0000995 total RNA-seq	+	total RNA-seq	UBERON:0000995	uterus	tissue	adult	encode	paired	FALSE				1.95721	0.98973	0.98973	chr7:133819270-134867846:.
chr17:48067838:A>G		rs12950225	17	46145200	48067838	A	G	ENSG00000263798	ENSG00000263798	lncRNA	47945423	47981736	+	86102			rna_seq	GeneMaskActiveScorer(requested_output=RNA_SEQ)	UBERON:0000995 gtex Uterus polyA plus RNA-seq	.	polyA plus RNA-seq	UBERON:0000995	uterus	tissue	adult	gtex	paired	FALSE			Uterus	5.22234	0.98973	0.98973	chr17:47543550-48592126:.
chr8:11559635:T>C		rs36048422	8	11417144	11559635	T	C	ENSG00000164733	CTSB	protein_coding	11842523	11869533	-	282888			rna_seq	GeneMaskActiveScorer(requested_output=RNA_SEQ)	UBERON:0000995 total RNA-seq	-	total RNA-seq	UBERON:0000995	uterus	tissue	adult	encode	paired	FALSE				1.46265	0.98973	0.98973	chr8:11035347-12083923:.
chr17:48401450:T>C		rs79991041	17	46478812	48401450	T	C	ENSG00000263798	ENSG00000263798	lncRNA	47945423	47981736	+	419714			rna_seq	GeneMaskActiveScorer(requested_output=RNA_SEQ)	UBERON:0000995 gtex Uterus polyA plus RNA-seq	.	polyA plus RNA-seq	UBERON:0000995	uterus	tissue	adult	gtex	paired	FALSE			Uterus	5.18473	0.98973	0.98973	chr17:47877162-48925738:.
chr17:48103248:A>T		rs28439030	17	46180610	48103248	A	T	ENSG00000263798	ENSG00000263798	lncRNA	47945423	47981736	+	121512			rna_seq	GeneMaskActiveScorer(requested_output=RNA_SEQ)	UBERON:0000995 gtex Uterus polyA plus RNA-seq	.	polyA plus RNA-seq	UBERON:0000995	uterus	tissue	adult	gtex	paired	FALSE			Uterus	5.17881	0.98973	0.98973	chr17:47578960-48627536:.
chr3:49414258:A>G		rs7620024	3	49451691	49414258	A	G	ENSG00000290315	ENSG00000290315	protein_coding	49024344	49094071	-	320187			rna_seq	GeneMaskActiveScorer(requested_output=RNA_SEQ)	UBERON:0000995 total RNA-seq	-	total RNA-seq	UBERON:0000995	uterus	tissue	adult	encode	paired	FALSE				1.43665	0.98973	0.98973	chr3:48889970-49938546:.
chr7:25849533:A>G		rs12700666	7	25889153	25849533	A	G	ENSG00000122566	HNRNPA2B1	protein_coding	26171150	26201529	-	321617			rna_seq	GeneMaskActiveScorer(requested_output=RNA_SEQ)	UBERON:0000995 gtex Uterus polyA plus RNA-seq	.	polyA plus RNA-seq	UBERON:0000995	uterus	tissue	adult	gtex	paired	FALSE			Uterus	5.22347	0.98973	0.98973	chr7:25325245-26373821:.
chr17:48325970:A>G		rs16955493	17	46403332	48325970	A	G	ENSG00000263798	ENSG00000263798	lncRNA	47945423	47981736	+	344234			rna_seq	GeneMaskActiveScorer(requested_output=RNA_SEQ)	UBERON:0000995 gtex Uterus polyA plus RNA-seq	.	polyA plus RNA-seq	UBERON:0000995	uterus	tissue	adult	gtex	paired	FALSE			Uterus	5.21725	0.98973	0.98973	chr17:47801682-48850258:.
chr8:11456835:T>G		rs35458448	8	11314344	11456835	T	G	ENSG00000164733	CTSB	protein_coding	11842523	11869533	-	385688			rna_seq	GeneMaskActiveScorer(requested_output=RNA_SEQ)	UBERON:0000995 total RNA-seq	-	total RNA-seq	UBERON:0000995	uterus	tissue	adult	encode	paired	FALSE				1.4454	0.98973	0.98973	chr8:10932547-11981123:.
chr7:25677682:A>C		rs758012	7	25717302	25677682	A	C	ENSG00000122566	HNRNPA2B1	protein_coding	26171150	26201529	-	493468			rna_seq	GeneMaskActiveScorer(requested_output=RNA_SEQ)	UBERON:0000995 gtex Uterus polyA plus RNA-seq	.	polyA plus RNA-seq	UBERON:0000995	uterus	tissue	adult	gtex	paired	FALSE			Uterus	5.19782	0.98973	0.98973	chr7:25153394-26201970:.
chr17:48313836:T>C		rs12452234	17	46391198	48313836	T	C	ENSG00000263798	ENSG00000263798	lncRNA	47945423	47981736	+	332100			rna_seq	GeneMaskActiveScorer(requested_output=RNA_SEQ)	UBERON:0000995 gtex Uterus polyA plus RNA-seq	.	polyA plus RNA-seq	UBERON:0000995	uterus	tissue	adult	gtex	paired	FALSE			Uterus	5.212	0.98973	0.98973	chr17:47789548-48838124:.
chr8:11539347:A>C		rs2409784	8	11396856	11539347	A	C	ENSG00000164733	CTSB	protein_coding	11842523	11869533	-	303176			rna_seq	GeneMaskActiveScorer(requested_output=RNA_SEQ)	UBERON:0000995 total RNA-seq	-	total RNA-seq	UBERON:0000995	uterus	tissue	adult	encode	paired	FALSE				1.45851	0.98973	0.98973	chr8:11015059-12063635:.
chr17:48156083:A>G		rs595874	17	46233445	48156083	A	G	ENSG00000263798	ENSG00000263798	lncRNA	47945423	47981736	+	174347			rna_seq	GeneMaskActiveScorer(requested_output=RNA_SEQ)	UBERON:0000995 gtex Uterus polyA plus RNA-seq	.	polyA plus RNA-seq	UBERON:0000995	uterus	tissue	adult	gtex	paired	FALSE			Uterus	5.18088	0.98973	0.98973	chr17:47631795-48680371:.
chr10:74503503:A>G		rs3862535	10	76263261	74503503	A	G	ENSG00000035403	VCL	protein_coding	73995192	74121363	+	382140			rna_seq	GeneMaskActiveScorer(requested_output=RNA_SEQ)	UBERON:0000995 total RNA-seq	+	total RNA-seq	UBERON:0000995	uterus	tissue	adult	encode	paired	FALSE				1.97911	0.98973	0.98973	chr10:73979215-75027791:.
chr17:48164260:T>C		rs3805363	17	46241622	48164260	T	C	ENSG00000263798	ENSG00000263798	lncRNA	47945423	47981736	+	182524			rna_seq	GeneMaskActiveScorer(requested_output=RNA_SEQ)	UBERON:0000995 gtex Uterus polyA plus RNA-seq	.	polyA plus RNA-seq	UBERON:0000995	uterus	tissue	adult	gtex	paired	FALSE			Uterus	5.15437	0.98973	0.98973	chr17:47639972-48688548:.
chr17:48171632:T>C		rs12603115	17	46248994	48171632	T	C	ENSG00000263798	ENSG00000263798	lncRNA	47945423	47981736	+	189896			rna_seq	GeneMaskActiveScorer(requested_output=RNA_SEQ)	UBERON:0000995 gtex Uterus polyA plus RNA-seq	.	polyA plus RNA-seq	UBERON:0000995	uterus	tissue	adult	gtex	paired	FALSE			Uterus	5.15619	0.98973	0.98973	chr17:47647344-48695920:.
chr3:49567471:A>G		rs11928090	3	49604904	49567471	A	G	ENSG00000284488	MIR6890	miRNA	49099853	49099914	-	467557			rna_seq	GeneMaskLFCScorer(requested_output=RNA_SEQ)	UBERON:0000995 total RNA-seq	-	total RNA-seq	UBERON:0000995	uterus	tissue	adult	encode	paired	FALSE				-0.00559998	-0.989667	0.989667	chr3:49043183-50091759:.
chr1:172141625:A>G		rs12047492	1	172110765	172141625	A	G	ENSG00000283844	MIR214	miRNA	172138797	172138907	-	2718			rna_seq	GeneMaskLFCScorer(requested_output=RNA_SEQ)	UBERON:0000995 total RNA-seq	-	total RNA-seq	UBERON:0000995	uterus	tissue	adult	encode	paired	FALSE				-0.00559175	-0.989667	0.989667	chr1:171617337-172665913:.
chr1:172312300:A>T		rs12404267	1	172281440	172312300	A	T	ENSG00000229785	SLC25A38P1	processed_pseudogene	172748559	172749502	+	436259			rna_seq	GeneMaskLFCScorer(requested_output=RNA_SEQ)	UBERON:0000995 gtex Uterus polyA plus RNA-seq	.	polyA plus RNA-seq	UBERON:0000995	uterus	tissue	adult	gtex	paired	FALSE			Uterus	-0.0075531	-0.989667	0.989667	chr1:171788012-172836588:.
chr12:15353707:T>C		rs1304738	12	15506641	15353707	T	C	ENSG00000256650	RERG-IT1	lncRNA	15112362	15114698	-	239009			rna_seq	GeneMaskLFCScorer(requested_output=RNA_SEQ)	UBERON:0000995 total RNA-seq	-	total RNA-seq	UBERON:0000995	uterus	tissue	adult	encode	paired	FALSE				-0.005584	-0.989667	0.989667	chr12:14829419-15877995:.
chr10:88329669:T>C		rs10887804	10	90089426	88329669	T	C	ENSG00000275015	ENSG00000275015	unprocessed_pseudogene	88259128	88259372	-	70297			rna_seq	GeneMaskLFCScorer(requested_output=RNA_SEQ)	UBERON:0000995 total RNA-seq	-	total RNA-seq	UBERON:0000995	uterus	tissue	adult	encode	paired	FALSE				-0.00556612	-0.989667	0.989667	chr10:87805381-88853957:.
chr6:29943768:A>G		rs76475517	6	29911545	29943768	A	G	ENSG00000235290	HLA-W	unprocessed_pseudogene	29956595	29958570	+	12827			rna_seq	GeneMaskLFCScorer(requested_output=RNA_SEQ)	UBERON:0000995 total RNA-seq	+	total RNA-seq	UBERON:0000995	uterus	tissue	adult	encode	paired	FALSE				-0.00692034	-0.989667	0.989667	chr6:29419480-30468056:.
chr8:99431848:A>C		rs3103704	8	100444076	99431848	A	C	ENSG00000104375	STK3	protein_coding	98371227	98942827	-	489021			rna_seq	GeneMaskLFCScorer(requested_output=RNA_SEQ)	UBERON:0000995 total RNA-seq	-	total RNA-seq	UBERON:0000995	uterus	tissue	adult	encode	paired	FALSE				-0.00558186	-0.989667	0.989667	chr8:98907560-99956136:.
chr1:172165329:C>G		rs537444	1	172134469	172165329	C	G	ENSG00000233328	PFN1P1	processed_pseudogene	171670516	171670939	-	494390			rna_seq	GeneMaskLFCScorer(requested_output=RNA_SEQ)	UBERON:0000995 total RNA-seq	-	total RNA-seq	UBERON:0000995	uterus	tissue	adult	encode	paired	FALSE				-0.00558138	-0.989667	0.989667	chr1:171641041-172689617:.
chr8:98942698:A>G		rs3019295	8	99954926	98942698	A	G	ENSG00000229625	ENSG00000229625	lncRNA	98961427	98968284	+	18729			rna_seq	GeneMaskLFCScorer(requested_output=RNA_SEQ)	UBERON:0000995 gtex Uterus polyA plus RNA-seq	.	polyA plus RNA-seq	UBERON:0000995	uterus	tissue	adult	gtex	paired	FALSE			Uterus	-0.00758696	-0.989667	0.989667	chr8:98418410-99466986:.
chr8:99528042:T>G		rs16897430	8	100540270	99528042	T	G	ENSG00000206699	Y_RNA	misc_RNA	99527825	99527927	+	115			rna_seq	GeneMaskLFCScorer(requested_output=RNA_SEQ)	UBERON:0000995 gtex Uterus polyA plus RNA-seq	.	polyA plus RNA-seq	UBERON:0000995	uterus	tissue	adult	gtex	paired	FALSE			Uterus	-0.00755644	-0.989667	0.989667	chr8:99003754-100052330:.
chr1:115282910:A>G		rs6657049	1	115825531	115282910	A	G	ENSG00000134259	NGF	protein_coding	115285903	115338770	-	2993			rna_seq	GeneMaskLFCScorer(requested_output=RNA_SEQ)	UBERON:0000995 total RNA-seq	-	total RNA-seq	UBERON:0000995	uterus	tissue	adult	encode	paired	FALSE				-0.00559306	-0.989667	0.989667	chr1:114758622-115807198:.
chr12:95242429:C>G		rs61937956	12	95636205	95242429	C	G	ENSG00000257943	ENSG00000257943	transcribed_unitary_pseudogene	95311311	95416098	-	68882			rna_seq	GeneMaskLFCScorer(requested_output=RNA_SEQ)	UBERON:0000995 total RNA-seq	-	total RNA-seq	UBERON:0000995	uterus	tissue	adult	encode	paired	FALSE				-0.00559711	-0.989667	0.989667	chr12:94718141-95766717:.
chr12:95215500:T>C		rs66551640	12	95609276	95215500	T	C	ENSG00000241556	RPL29P26	processed_pseudogene	95467396	95467861	-	251896			rna_seq	GeneMaskLFCScorer(requested_output=RNA_SEQ)	UBERON:0000995 gtex Uterus polyA plus RNA-seq	.	polyA plus RNA-seq	UBERON:0000995	uterus	tissue	adult	gtex	paired	FALSE			Uterus	-0.00759804	-0.989667	0.989667	chr12:94691212-95739788:.
chr6:29946287:T>C		rs36048260	6	29914064	29946287	T	C	ENSG00000235238	SUMO2P1	processed_pseudogene	29636059	29636343	-	309944			rna_seq	GeneMaskLFCScorer(requested_output=RNA_SEQ)	UBERON:0000995 total RNA-seq	-	total RNA-seq	UBERON:0000995	uterus	tissue	adult	encode	paired	FALSE				-0.00558042	-0.989667	0.989667	chr6:29421999-30470575:.
chr6:29849545:A>T		rs72845903	6	29817322	29849545	A	T	ENSG00000233916	ZDHHC20P1	processed_pseudogene	29708124	29708547	-	140998			rna_seq	GeneMaskLFCScorer(requested_output=RNA_SEQ)	UBERON:0000995 gtex Uterus polyA plus RNA-seq	.	polyA plus RNA-seq	UBERON:0000995	uterus	tissue	adult	gtex	paired	FALSE			Uterus	-0.00757408	-0.989667	0.989667	chr6:29325257-30373833:.
chr13:50441115:T>C		rs56075206	13	51015251	50441115	T	C	ENSG00000223676	RPL34P26	processed_pseudogene	50361409	50361763	-	79352			rna_seq	GeneMaskLFCScorer(requested_output=RNA_SEQ)	UBERON:0000995 gtex Uterus polyA plus RNA-seq	.	polyA plus RNA-seq	UBERON:0000995	uterus	tissue	adult	gtex	paired	FALSE			Uterus	-0.00759506	-0.989667	0.989667	chr13:49916827-50965403:.
chr11:30357012:A>C		rs1765142	11	30378559	30357012	A	C	ENSG00000254530	LINC02755	lncRNA	29335877	29989328	-	367684			rna_seq	GeneMaskLFCScorer(requested_output=RNA_SEQ)	UBERON:0000995 total RNA-seq	-	total RNA-seq	UBERON:0000995	uterus	tissue	adult	encode	paired	FALSE				-0.00556421	-0.989667	0.989667	chr11:29832724-30881300:.
chr6:152281283:T>C		rs78404593	6	152602418	152281283	T	C	ENSG00000218792	HSPD1P16	processed_pseudogene	152705734	152706128	+	424451			rna_seq	GeneMaskLFCScorer(requested_output=RNA_SEQ)	UBERON:0000995 gtex Uterus polyA plus RNA-seq	.	polyA plus RNA-seq	UBERON:0000995	uterus	tissue	adult	gtex	paired	FALSE			Uterus	-0.00757623	-0.989667	0.989667	chr6:151756995-152805571:.
chr22:32720683:T>C		rs743744	22	33116669	32720683	T	C	ENSG00000232073	ENSG00000232073	lncRNA	33164062	33166439	+	443379			rna_seq	GeneMaskLFCScorer(requested_output=RNA_SEQ)	UBERON:0000995 gtex Uterus polyA plus RNA-seq	.	polyA plus RNA-seq	UBERON:0000995	uterus	tissue	adult	gtex	paired	FALSE			Uterus	-0.00756335	-0.989667	0.989667	chr22:32196395-33244971:.
chr2:27133123:T>G		rs2289358	2	27355991	27133123	T	G	ENSG00000157992	KRTCAP3	protein_coding	27442365	27446481	+	309242			rna_seq	GeneMaskLFCScorer(requested_output=RNA_SEQ)	UBERON:0000995 total RNA-seq	+	total RNA-seq	UBERON:0000995	uterus	tissue	adult	encode	paired	FALSE				-0.00691342	-0.989667	0.989667	chr2:26608835-27657411:.
chr17:48138952:A>G		rs10445339	17	46216314	48138952	A	G	ENSG00000210741	MIR196A1	miRNA	48632489	48632559	-	493537			rna_seq	GeneMaskLFCScorer(requested_output=RNA_SEQ)	UBERON:0000995 gtex Uterus polyA plus RNA-seq	.	polyA plus RNA-seq	UBERON:0000995	uterus	tissue	adult	gtex	paired	FALSE			Uterus	-0.00755787	-0.989667	0.989667	chr17:47614664-48663240:.
chr1:172298927:C>G		rs2586412	1	172268067	172298927	C	G	ENSG00000283152	MIR3120	miRNA	172138807	172138888	+	160039			rna_seq	GeneMaskLFCScorer(requested_output=RNA_SEQ)	UBERON:0000995 total RNA-seq	+	total RNA-seq	UBERON:0000995	uterus	tissue	adult	encode	paired	FALSE				-0.00691557	-0.989667	0.989667	chr1:171774639-172823215:.
chr3:49372633:A>C		rs4955413	3	49410066	49372633	A	C	ENSG00000235236	ENSG00000235236	lncRNA	48979917	48983985	-	388648			rna_seq	GeneMaskLFCScorer(requested_output=RNA_SEQ)	UBERON:0000995 total RNA-seq	-	total RNA-seq	UBERON:0000995	uterus	tissue	adult	encode	paired	FALSE				-0.00556993	-0.989667	0.989667	chr3:48848345-49896921:.
chrX:71099692:T>C		rs5981072	X	70319542	71099692	T	C	ENSG00000165349	SLC7A3	protein_coding	70925578	70931125	-	168567			rna_seq	GeneMaskLFCScorer(requested_output=RNA_SEQ)	UBERON:0000995 total RNA-seq	-	total RNA-seq	UBERON:0000995	uterus	tissue	adult	encode	paired	FALSE				-0.00558329	-0.989667	0.989667	chrX:70575404-71623980:.
chr17:48214491:C>G		rs4794517	17	46291853	48214491	C	G	ENSG00000263602	MIR3185	miRNA	48724407	48724475	-	509916			rna_seq	GeneMaskLFCScorer(requested_output=RNA_SEQ)	UBERON:0000995 gtex Uterus polyA plus RNA-seq	.	polyA plus RNA-seq	UBERON:0000995	uterus	tissue	adult	gtex	paired	FALSE			Uterus	-0.00756073	-0.989667	0.989667	chr17:47690203-48738779:.
chr17:66125772:A>G		rs11656697	17	64121890	66125772	A	G	ENSG00000270870	ENSG00000270870	processed_pseudogene	65654913	65655395	+	470377			rna_seq	GeneMaskLFCScorer(requested_output=RNA_SEQ)	UBERON:0000995 gtex Uterus polyA plus RNA-seq	.	polyA plus RNA-seq	UBERON:0000995	uterus	tissue	adult	gtex	paired	FALSE			Uterus	-0.00755286	-0.989667	0.989667	chr17:65601484-66650060:.
chr6:73765324:A>G		rs6901628	6	74475047	73765324	A	G	ENSG00000290002	ENSG00000290002	lncRNA	73388407	73389283	-	376041			rna_seq	GeneMaskLFCScorer(requested_output=RNA_SEQ)	UBERON:0000995 total RNA-seq	-	total RNA-seq	UBERON:0000995	uterus	tissue	adult	encode	paired	FALSE				-0.00556278	-0.989667	0.989667	chr6:73241036-74289612:.
chr6:152327010:T>C		rs9371585	6	152648145	152327010	T	C	ENSG00000146469	VIP	protein_coding	152750796	152759765	+	423786			rna_seq	GeneMaskLFCScorer(requested_output=RNA_SEQ)	UBERON:0000995 total RNA-seq	+	total RNA-seq	UBERON:0000995	uterus	tissue	adult	encode	paired	FALSE				-0.00691557	-0.989667	0.989667	chr6:151802722-152851298:.
chr17:48147546:A>G		rs7220922	17	46224908	48147546	A	G	ENSG00000120094	HOXB1	protein_coding	48528525	48531011	-	380979			rna_seq	GeneMaskLFCScorer(requested_output=RNA_SEQ)	UBERON:0000995 gtex Uterus polyA plus RNA-seq	.	polyA plus RNA-seq	UBERON:0000995	uterus	tissue	adult	gtex	paired	FALSE			Uterus	-0.00759363	-0.989667	0.989667	chr17:47623258-48671834:.
chr12:95114333:T>C		rs11836398	12	95508109	95114333	T	C	ENSG00000257847	LSM3P2	processed_pseudogene	94590820	94591093	+	523240			rna_seq	GeneMaskLFCScorer(requested_output=RNA_SEQ)	UBERON:0000995 gtex Uterus polyA plus RNA-seq	.	polyA plus RNA-seq	UBERON:0000995	uterus	tissue	adult	gtex	paired	FALSE			Uterus	-0.00755358	-0.989667	0.989667	chr12:94590045-95638621:.
chr22:32712550:T>C		rs997120	22	33108536	32712550	T	C	ENSG00000271093	IGLCOR22-2	IG_C_pseudogene	32356675	32356988	-	355562			rna_seq	GeneMaskLFCScorer(requested_output=RNA_SEQ)	UBERON:0000995 gtex Uterus polyA plus RNA-seq	.	polyA plus RNA-seq	UBERON:0000995	uterus	tissue	adult	gtex	paired	FALSE			Uterus	-0.00759935	-0.989667	0.989667	chr22:32188262-33236838:.
chr9:133279427:T>C		rs635634	9	136155000	133279427	T	C	ENSG00000200831	SNORD36B	snoRNA	133350094	133350168	+	70667			rna_seq	GeneMaskLFCScorer(requested_output=RNA_SEQ)	UBERON:0000995 total RNA-seq	+	total RNA-seq	UBERON:0000995	uterus	tissue	adult	encode	paired	FALSE				-0.00695348	-0.989667	0.989667	chr9:132755139-133803715:.
chr12:95310807:A>C		rs17023960	12	95704583	95310807	A	C	ENSG00000241556	RPL29P26	processed_pseudogene	95467396	95467861	-	156589			rna_seq	GeneMaskLFCScorer(requested_output=RNA_SEQ)	UBERON:0000995 total RNA-seq	-	total RNA-seq	UBERON:0000995	uterus	tissue	adult	encode	paired	FALSE				-0.00556707	-0.989667	0.989667	chr12:94786519-95835095:.
chr7:25701692:T>G		rs181192291	7	25741312	25701692	T	G	ENSG00000290106	ENSG00000290106	lncRNA	25855321	25855483	+	153629			rna_seq	GeneMaskLFCScorer(requested_output=RNA_SEQ)	UBERON:0000995 gtex Uterus polyA plus RNA-seq	.	polyA plus RNA-seq	UBERON:0000995	uterus	tissue	adult	gtex	paired	FALSE			Uterus	-0.00756645	-0.989667	0.989667	chr7:25177404-26225980:.
chr1:172174991:T>C		rs2224782	1	172144131	172174991	T	C	ENSG00000034971	MYOC	protein_coding	171635416	171652688	-	522303			rna_seq	GeneMaskLFCScorer(requested_output=RNA_SEQ)	UBERON:0000995 total RNA-seq	-	total RNA-seq	UBERON:0000995	uterus	tissue	adult	encode	paired	FALSE				-0.00558513	-0.989667	0.989667	chr1:171650703-172699279:.
chr8:74225558:A>G		rs4738435	8	75137793	74225558	A	G	ENSG00000212348	RNU6-1300P	snRNA	74048676	74048784	+	176774			rna_seq	GeneMaskLFCScorer(requested_output=RNA_SEQ)	UBERON:0000995 total RNA-seq	+	total RNA-seq	UBERON:0000995	uterus	tissue	adult	encode	paired	FALSE				-0.00691986	-0.989667	0.989667	chr8:73701270-74749846:.
chr17:48132602:A>G		rs7225865	17	46209964	48132602	A	G	ENSG00000210741	MIR196A1	miRNA	48632489	48632559	-	499887			rna_seq	GeneMaskLFCScorer(requested_output=RNA_SEQ)	UBERON:0000995 total RNA-seq	-	total RNA-seq	UBERON:0000995	uterus	tissue	adult	encode	paired	FALSE				-0.00557613	-0.989667	0.989667	chr17:47608314-48656890:.
chr12:15338889:T>G		rs11831965	12	15491823	15338889	T	G	ENSG00000139055	ERP27	protein_coding	14914038	14938537	-	400352			rna_seq	GeneMaskLFCScorer(requested_output=RNA_SEQ)	UBERON:0000995 total RNA-seq	-	total RNA-seq	UBERON:0000995	uterus	tissue	adult	encode	paired	FALSE				-0.00558472	-0.989667	0.989667	chr12:14814601-15863177:.
chr1:172143814:T>C		rs2819530	1	172112954	172143814	T	C	ENSG00000208024	MIR199A2	miRNA	172144534	172144644	-	720			rna_seq	GeneMaskLFCScorer(requested_output=RNA_SEQ)	UBERON:0000995 gtex Uterus polyA plus RNA-seq	.	polyA plus RNA-seq	UBERON:0000995	uterus	tissue	adult	gtex	paired	FALSE			Uterus	-0.00757146	-0.989667	0.989667	chr1:171619526-172668102:.
chr4:94574757:A>G		rs2452009	4	95495908	94574757	A	G	ENSG00000249951	ENSG00000249951	lncRNA	94675244	94702570	+	100487			rna_seq	GeneMaskLFCScorer(requested_output=RNA_SEQ)	UBERON:0000995 total RNA-seq	+	total RNA-seq	UBERON:0000995	uterus	tissue	adult	encode	paired	FALSE				-0.00694656	-0.989667	0.989667	chr4:94050469-95099045:.
chr6:29947917:A>C		rs34591574	6	29915694	29947917	A	C	ENSG00000270896	ENSG00000270896	processed_pseudogene	29763257	29763392	-	184525			rna_seq	GeneMaskLFCScorer(requested_output=RNA_SEQ)	UBERON:0000995 gtex Uterus polyA plus RNA-seq	.	polyA plus RNA-seq	UBERON:0000995	uterus	tissue	adult	gtex	paired	FALSE			Uterus	-0.00757599	-0.989667	0.989667	chr6:29423629-30472205:.
chr6:151399534:T>G		rs4869729	6	151720669	151399534	T	G	ENSG00000213087	ENSG00000213087	processed_pseudogene	151225549	151225947	-	173587			rna_seq	GeneMaskLFCScorer(requested_output=RNA_SEQ)	UBERON:0000995 total RNA-seq	-	total RNA-seq	UBERON:0000995	uterus	tissue	adult	encode	paired	FALSE				-0.00556469	-0.989667	0.989667	chr6:150875246-151923822:.
chr12:102146179:T>C		rs11111178	12	102539957	102146179	T	C	ENSG00000257514	ENSG00000257514	lncRNA	101646719	101659970	-	486209			rna_seq	GeneMaskLFCScorer(requested_output=RNA_SEQ)	UBERON:0000995 gtex Uterus polyA plus RNA-seq	.	polyA plus RNA-seq	UBERON:0000995	uterus	tissue	adult	gtex	paired	FALSE			Uterus	-0.0075624	-0.989667	0.989667	chr12:101621891-102670467:.
chr9:22103814:A>G		rs1333042	9	22103813	22103814	A	G	ENSG00000215221	UBA52P6	transcribed_processed_pseudogene	22012154	22012536	+	91278			rna_seq	GeneMaskLFCScorer(requested_output=RNA_SEQ)	UBERON:0000995 total RNA-seq	+	total RNA-seq	UBERON:0000995	uterus	tissue	adult	encode	paired	FALSE				-0.00692558	-0.989667	0.989667	chr9:21579526-22628102:.
chr17:20312039:T>G		rs7223476	17	20215352	20312039	T	G	ENSG00000276406	ENSG00000276406	lncRNA	19868567	19868689	+	443350			rna_seq	GeneMaskLFCScorer(requested_output=RNA_SEQ)	UBERON:0000995 gtex Uterus polyA plus RNA-seq	.	polyA plus RNA-seq	UBERON:0000995	uterus	tissue	adult	gtex	paired	FALSE			Uterus	-0.00755763	-0.989667	0.989667	chr17:19787751-20836327:.
chr3:49902154:A>G		rs3733135	3	49939587	49902154	A	G	ENSG00000176020	AMIGO3	protein_coding	49716828	49719684	-	182470			rna_seq	GeneMaskLFCScorer(requested_output=RNA_SEQ)	UBERON:0000995 total RNA-seq	-	total RNA-seq	UBERON:0000995	uterus	tissue	adult	encode	paired	FALSE				-0.00559306	-0.989667	0.989667	chr3:49377866-50426442:.
chr3:49627957:A>G		rs2131108	3	49665390	49627957	A	G	ENSG00000199546	Y_RNA	misc_RNA	49270131	49270239	+	357718			rna_seq	GeneMaskLFCScorer(requested_output=RNA_SEQ)	UBERON:0000995 total RNA-seq	+	total RNA-seq	UBERON:0000995	uterus	tissue	adult	encode	paired	FALSE				-0.00695801	-0.989667	0.989667	chr3:49103669-50152245:.
chr6:73756153:A>G		rs9447010	6	74465876	73756153	A	G	ENSG00000229862	EEF1A1-AS1	lncRNA	73523617	73570596	+	185557			rna_seq	GeneMaskLFCScorer(requested_output=RNA_SEQ)	UBERON:0000995 gtex Uterus polyA plus RNA-seq	.	polyA plus RNA-seq	UBERON:0000995	uterus	tissue	adult	gtex	paired	FALSE			Uterus	-0.00756073	-0.989667	0.989667	chr6:73231865-74280441:.
chr6:152247587:A>G		rs9371246	6	152568722	152247587	A	G	ENSG00000146469	VIP	protein_coding	152750796	152759765	+	503209			rna_seq	GeneMaskLFCScorer(requested_output=RNA_SEQ)	UBERON:0000995 total RNA-seq	+	total RNA-seq	UBERON:0000995	uterus	tissue	adult	encode	paired	FALSE				-0.00694442	-0.989667	0.989667	chr6:151723299-152771875:.
chr17:48275854:A>C		rs11656941	17	46353216	48275854	A	C	ENSG00000273750	ENSG00000273750	misc_RNA	48723187	48723314	+	447333			rna_seq	GeneMaskLFCScorer(requested_output=RNA_SEQ)	UBERON:0000995 gtex Uterus polyA plus RNA-seq	.	polyA plus RNA-seq	UBERON:0000995	uterus	tissue	adult	gtex	paired	FALSE			Uterus	-0.00758314	-0.989667	0.989667	chr17:47751566-48800142:.
chr9:22158599:A>G		rs10738611	9	22158598	22158599	A	G	ENSG00000274055	ENSG00000274055	misc_RNA	22046757	22046901	+	111698			rna_seq	GeneMaskLFCScorer(requested_output=RNA_SEQ)	UBERON:0000995 gtex Uterus polyA plus RNA-seq	.	polyA plus RNA-seq	UBERON:0000995	uterus	tissue	adult	gtex	paired	FALSE			Uterus	-0.00760651	-0.989667	0.989667	chr9:21634311-22682887:.
chr12:95279408:A>G		rs7967299	12	95673184	95279408	A	G	ENSG00000136014	USP44	protein_coding	95516559	95551476	-	237151			rna_seq	GeneMaskLFCScorer(requested_output=RNA_SEQ)	UBERON:0000995 total RNA-seq	-	total RNA-seq	UBERON:0000995	uterus	tissue	adult	encode	paired	FALSE				-0.00556779	-0.989667	0.989667	chr12:94755120-95803696:.
chr11:30341554:A>G		rs7926666	11	30363101	30341554	A	G	ENSG00000254530	LINC02755	lncRNA	29335877	29989328	-	352226			rna_seq	GeneMaskLFCScorer(requested_output=RNA_SEQ)	UBERON:0000995 total RNA-seq	-	total RNA-seq	UBERON:0000995	uterus	tissue	adult	encode	paired	FALSE				0.00550413	0.989667	0.989667	chr11:29817266-30865842:.
chr17:20011233:T>C		rs4925065	17	19914546	20011233	T	C	ENSG00000225014	KCTD9P1	transcribed_processed_pseudogene	20111823	20112990	+	100590			rna_seq	GeneMaskLFCScorer(requested_output=RNA_SEQ)	UBERON:0000995 total RNA-seq	+	total RNA-seq	UBERON:0000995	uterus	tissue	adult	encode	paired	FALSE				0.00685644	0.989667	0.989667	chr17:19486945-20535521:.
chr3:49414258:A>G		rs7620024	3	49451691	49414258	A	G	ENSG00000272434	ENSG00000272434	lncRNA	49029315	49029706	+	384552			rna_seq	GeneMaskLFCScorer(requested_output=RNA_SEQ)	UBERON:0000995 total RNA-seq	+	total RNA-seq	UBERON:0000995	uterus	tissue	adult	encode	paired	FALSE				0.00687409	0.989667	0.989667	chr3:48889970-49938546:.
chr6:29852878:T>G		rs3928943	6	29820655	29852878	T	G	ENSG00000231130	HLA-T	unprocessed_pseudogene	29896653	29897786	+	43775			rna_seq	GeneMaskLFCScorer(requested_output=RNA_SEQ)	UBERON:0000995 total RNA-seq	+	total RNA-seq	UBERON:0000995	uterus	tissue	adult	encode	paired	FALSE				0.00688791	0.989667	0.989667	chr6:29328590-30377166:.
chr7:25825922:T>C		rs1812673	7	25865542	25825922	T	C	ENSG00000223561	LINC03007	lncRNA	25593303	25751032	-	74890			rna_seq	GeneMaskLFCScorer(requested_output=RNA_SEQ)	UBERON:0000995 total RNA-seq	-	total RNA-seq	UBERON:0000995	uterus	tissue	adult	encode	paired	FALSE				0.00551176	0.989667	0.989667	chr7:25301634-26350210:.
chr12:102201297:C>G		rs3763972	12	102595075	102201297	C	G	ENSG00000183395	PMCH	protein_coding	102196458	102197833	-	3464			rna_seq	GeneMaskLFCScorer(requested_output=RNA_SEQ)	UBERON:0000995 gtex Uterus polyA plus RNA-seq	.	polyA plus RNA-seq	UBERON:0000995	uterus	tissue	adult	gtex	paired	FALSE			Uterus	0.00743294	0.989667	0.989667	chr12:101677009-102725585:.
chr12:54001270:A>G		rs12313705	12	54395054	54001270	A	G	ENSG00000275589	ENSG00000275589	misc_RNA	53963628	53963697	+	37573			rna_seq	GeneMaskLFCScorer(requested_output=RNA_SEQ)	UBERON:0000995 gtex Uterus polyA plus RNA-seq	.	polyA plus RNA-seq	UBERON:0000995	uterus	tissue	adult	gtex	paired	FALSE			Uterus	0.00747299	0.989667	0.989667	chr12:53476982-54525558:.
chr6:29872708:T>C		rs76730244	6	29840485	29872708	T	C	ENSG00000285799	ENSG00000285799	transcribed_unprocessed_pseudogene	29852362	29852491	-	20217			rna_seq	GeneMaskLFCScorer(requested_output=RNA_SEQ)	UBERON:0000995 gtex Uterus polyA plus RNA-seq	.	polyA plus RNA-seq	UBERON:0000995	uterus	tissue	adult	gtex	paired	FALSE			Uterus	0.00746441	0.989667	0.989667	chr6:29348420-30396996:.
chr7:25732318:T>C		rs10486415	7	25771938	25732318	T	C	ENSG00000199085	MIR148A	miRNA	25949918	25949986	-	217600			rna_seq	GeneMaskLFCScorer(requested_output=RNA_SEQ)	UBERON:0000995 total RNA-seq	-	total RNA-seq	UBERON:0000995	uterus	tissue	adult	encode	paired	FALSE				0.00550652	0.989667	0.989667	chr7:25208030-26256606:.
chr1:172183062:A>G		rs484686	1	172152202	172183062	A	G	ENSG00000283844	MIR214	miRNA	172138797	172138907	-	44155			rna_seq	GeneMaskLFCScorer(requested_output=RNA_SEQ)	UBERON:0000995 total RNA-seq	-	total RNA-seq	UBERON:0000995	uterus	tissue	adult	encode	paired	FALSE				0.0055064	0.989667	0.989667	chr1:171658774-172707350:.
chr12:57080769:T>G		rs115263762	12	57474552	57080769	T	G	ENSG00000166863	TAC3	protein_coding	57009999	57028883	-	51886			rna_seq	GeneMaskLFCScorer(requested_output=RNA_SEQ)	UBERON:0000995 total RNA-seq	-	total RNA-seq	UBERON:0000995	uterus	tissue	adult	encode	paired	FALSE				0.00550508	0.989667	0.989667	chr12:56556481-57605057:.
chr12:95211608:T>C		rs61937947	12	95605384	95211608	T	C	ENSG00000293398	ENSG00000293398	lncRNA	95337180	95442482	-	125572			rna_seq	GeneMaskLFCScorer(requested_output=RNA_SEQ)	UBERON:0000995 total RNA-seq	-	total RNA-seq	UBERON:0000995	uterus	tissue	adult	encode	paired	FALSE				0.00554085	0.989667	0.989667	chr12:94687320-95735896:.
chr8:115617505:T>C		rs1569364	8	116629732	115617505	T	C	ENSG00000104447	TRPS1	protein_coding	115408495	115809673	-	0			rna_seq	GeneMaskLFCScorer(requested_output=RNA_SEQ)	UBERON:0000995 total RNA-seq	-	total RNA-seq	UBERON:0000995	uterus	tissue	adult	encode	paired	FALSE				0.00550899	0.989667	0.989667	chr8:115093217-116141793:.
chrX:134569894:T>C		rs5930651	X	133703924	134569894	T	C	ENSG00000214961	NT5DC1P2	processed_pseudogene	134272286	134273658	+	296236			rna_seq	GeneMaskLFCScorer(requested_output=RNA_SEQ)	UBERON:0000995 gtex Uterus polyA plus RNA-seq	.	polyA plus RNA-seq	UBERON:0000995	uterus	tissue	adult	gtex	paired	FALSE			Uterus	0.0074358	0.989667	0.989667	chrX:134045606-135094182:.
chr8:10736964:A>C		rs4841436	8	10594474	10736964	A	C	ENSG00000248896	ENSG00000248896	lncRNA	10729313	10772910	+	0			rna_seq	GeneMaskLFCScorer(requested_output=RNA_SEQ)	UBERON:0000995 total RNA-seq	+	total RNA-seq	UBERON:0000995	uterus	tissue	adult	encode	paired	FALSE				0.0068512	0.989667	0.989667	chr8:10212676-11261252:.
chr17:20211490:A>G		rs2703812	17	20114803	20211490	A	G	ENSG00000227685	LINC02088	lncRNA	20612911	20633234	-	401421			rna_seq	GeneMaskLFCScorer(requested_output=RNA_SEQ)	UBERON:0000995 gtex Uterus polyA plus RNA-seq	.	polyA plus RNA-seq	UBERON:0000995	uterus	tissue	adult	gtex	paired	FALSE			Uterus	0.00744438	0.989667	0.989667	chr17:19687202-20735778:.
chr1:172172263:A>T		rs12125882	1	172141403	172172263	A	T	ENSG00000283152	MIR3120	miRNA	172138807	172138888	+	33375			rna_seq	GeneMaskLFCScorer(requested_output=RNA_SEQ)	UBERON:0000995 total RNA-seq	+	total RNA-seq	UBERON:0000995	uterus	tissue	adult	encode	paired	FALSE				0.00685024	0.989667	0.989667	chr1:171647975-172696551:.
chr3:49100471:T>G		rs4521268	3	49137904	49100471	T	G	ENSG00000221883	ARIH2OS	lncRNA	48917781	48918823	-	181648			rna_seq	GeneMaskLFCScorer(requested_output=RNA_SEQ)	UBERON:0000995 total RNA-seq	-	total RNA-seq	UBERON:0000995	uterus	tissue	adult	encode	paired	FALSE				0.00551248	0.989667	0.989667	chr3:48576183-49624759:.
chr6:73971024:A>C		rs3003190	6	74680740	73971024	A	C	ENSG00000229862	EEF1A1-AS1	lncRNA	73523617	73570596	+	400428			rna_seq	GeneMaskLFCScorer(requested_output=RNA_SEQ)	UBERON:0000995 gtex Uterus polyA plus RNA-seq	.	polyA plus RNA-seq	UBERON:0000995	uterus	tissue	adult	gtex	paired	FALSE			Uterus	0.00743484	0.989667	0.989667	chr6:73446736-74495312:.
chr12:102216681:T>G		rs11111213	12	102610459	102216681	T	G	ENSG00000222932	RNU6-172P	snRNA	101796409	101796502	-	420179			rna_seq	GeneMaskLFCScorer(requested_output=RNA_SEQ)	UBERON:0000995 total RNA-seq	-	total RNA-seq	UBERON:0000995	uterus	tissue	adult	encode	paired	FALSE				0.00551248	0.989667	0.989667	chr12:101692393-102740969:.
chr17:48324038:T>C		rs7214589	17	46401400	48324038	T	C	ENSG00000264920	SP2-DT	lncRNA	47891218	47895844	-	428194			rna_seq	GeneMaskLFCScorer(requested_output=RNA_SEQ)	UBERON:0000995 total RNA-seq	-	total RNA-seq	UBERON:0000995	uterus	tissue	adult	encode	paired	FALSE				0.00551224	0.989667	0.989667	chr17:47799750-48848326:.
chr6:29845704:T>C		rs60108193	6	29813481	29845704	T	C	ENSG00000176998	HCG4	unprocessed_pseudogene	29791752	29792750	-	52954			rna_seq	GeneMaskLFCScorer(requested_output=RNA_SEQ)	UBERON:0000995 total RNA-seq	-	total RNA-seq	UBERON:0000995	uterus	tissue	adult	encode	paired	FALSE				0.00554037	0.989667	0.989667	chr6:29321416-30369992:.
chr7:25686928:T>G		rs2190537	7	25726548	25686928	T	G	ENSG00000270933	ENSG00000270933	lncRNA	25948656	25950854	-	261728			rna_seq	GeneMaskLFCScorer(requested_output=RNA_SEQ)	UBERON:0000995 total RNA-seq	-	total RNA-seq	UBERON:0000995	uterus	tissue	adult	encode	paired	FALSE				0.0055089	0.989667	0.989667	chr7:25162640-26211216:.
chr2:26948377:T>C		rs10181727	2	27171245	26948377	T	C	ENSG00000157851	DPYSL5	protein_coding	26847746	26950351	+	0			rna_seq	GeneMaskLFCScorer(requested_output=RNA_SEQ)	UBERON:0000995 gtex Uterus polyA plus RNA-seq	.	polyA plus RNA-seq	UBERON:0000995	uterus	tissue	adult	gtex	paired	FALSE			Uterus	0.00744247	0.989667	0.989667	chr2:26424089-27472665:.
chr20:32511508:T>C		rs159428	20	31099311	32511508	T	C	ENSG00000277301	ENSG00000277301	lncRNA	32509958	32520285	+	0			rna_seq	GeneMaskLFCScorer(requested_output=RNA_SEQ)	UBERON:0000995 gtex Uterus polyA plus RNA-seq	.	polyA plus RNA-seq	UBERON:0000995	uterus	tissue	adult	gtex	paired	FALSE			Uterus	0.00745058	0.989667	0.989667	chr20:31987220-33035796:.
chrX:134447305:T>C		rs112454272	X	133581335	134447305	T	C	ENSG00000224908	TIMM8BP2	processed_pseudogene	134166681	134166932	+	280373			rna_seq	GeneMaskLFCScorer(requested_output=RNA_SEQ)	UBERON:0000995 gtex Uterus polyA plus RNA-seq	.	polyA plus RNA-seq	UBERON:0000995	uterus	tissue	adult	gtex	paired	FALSE			Uterus	0.00744796	0.989667	0.989667	chrX:133923017-134971593:.
chr2:27101883:T>G		rs2384572	2	27324751	27101883	T	G	ENSG00000157884	CIB4	protein_coding	26581204	26641366	-	460517			rna_seq	GeneMaskLFCScorer(requested_output=RNA_SEQ)	UBERON:0000995 total RNA-seq	-	total RNA-seq	UBERON:0000995	uterus	tissue	adult	encode	paired	FALSE				0.00552654	0.989667	0.989667	chr2:26577595-27626171:.
chr8:9056614:T>C		rs2953806	8	8914124	9056614	T	C	ENSG00000270966	ENSG00000270966	processed_pseudogene	8933720	8934006	-	122608			rna_seq	GeneMaskLFCScorer(requested_output=RNA_SEQ)	UBERON:0000995 gtex Uterus polyA plus RNA-seq	.	polyA plus RNA-seq	UBERON:0000995	uterus	tissue	adult	gtex	paired	FALSE			Uterus	0.00745249	0.989667	0.989667	chr8:8532326-9580902:.
chr8:98936297:T>G		rs72668461	8	99948525	98936297	T	G	ENSG00000229625	ENSG00000229625	lncRNA	98961427	98968284	+	25130			rna_seq	GeneMaskLFCScorer(requested_output=RNA_SEQ)	UBERON:0000995 total RNA-seq	+	total RNA-seq	UBERON:0000995	uterus	tissue	adult	encode	paired	FALSE				0.0068655	0.989667	0.989667	chr8:98412009-99460585:.
chr6:19794003:A>C		rs12525506	6	19794234	19794003	A	C	ENSG00000229700	RPL29P17	processed_pseudogene	20042454	20042940	-	248451			rna_seq	GeneMaskLFCScorer(requested_output=RNA_SEQ)	UBERON:0000995 total RNA-seq	-	total RNA-seq	UBERON:0000995	uterus	tissue	adult	encode	paired	FALSE				0.00553274	0.989667	0.989667	chr6:19269715-20318291:.
chr22:32707932:A>G		rs10854627	22	33103918	32707932	A	G	ENSG00000133424	LARGE1	protein_coding	33162225	33922841	-	454293			rna_seq	GeneMaskLFCScorer(requested_output=RNA_SEQ)	UBERON:0000995 total RNA-seq	-	total RNA-seq	UBERON:0000995	uterus	tissue	adult	encode	paired	FALSE				0.00550795	0.989667	0.989667	chr22:32183644-33232220:.
chr6:151372473:T>C		rs9371214	6	151693608	151372473	T	C	ENSG00000219747	RPL32P16	processed_pseudogene	151099528	151099933	+	272540			rna_seq	GeneMaskLFCScorer(requested_output=RNA_SEQ)	UBERON:0000995 gtex Uterus polyA plus RNA-seq	.	polyA plus RNA-seq	UBERON:0000995	uterus	tissue	adult	gtex	paired	FALSE			Uterus	0.00745559	0.989667	0.989667	chr6:150848185-151896761:.
chr13:49941030:A>C		rs7328892	13	50515166	49941030	A	C	ENSG00000223676	RPL34P26	processed_pseudogene	50361409	50361763	-	420379			rna_seq	GeneMaskLFCScorer(requested_output=RNA_SEQ)	UBERON:0000995 gtex Uterus polyA plus RNA-seq	.	polyA plus RNA-seq	UBERON:0000995	uterus	tissue	adult	gtex	paired	FALSE			Uterus	0.00744367	0.989667	0.989667	chr13:49416742-50465318:.
chrX:134447305:T>C		rs112454272	X	133581335	134447305	T	C	ENSG00000284499	MIR363	miRNA	134169377	134169452	-	277853			rna_seq	GeneMaskLFCScorer(requested_output=RNA_SEQ)	UBERON:0000995 gtex Uterus polyA plus RNA-seq	.	polyA plus RNA-seq	UBERON:0000995	uterus	tissue	adult	gtex	paired	FALSE			Uterus	0.00746512	0.989667	0.989667	chrX:133923017-134971593:.
chr6:151457190:T>C		rs9397051	6	151778325	151457190	T	C	ENSG00000207422	RNU6-813P	snRNA	151615772	151615879	-	158582			rna_seq	GeneMaskLFCScorer(requested_output=RNA_SEQ)	UBERON:0000995 gtex Uterus polyA plus RNA-seq	.	polyA plus RNA-seq	UBERON:0000995	uterus	tissue	adult	gtex	paired	FALSE			Uterus	0.00746345	0.989667	0.989667	chr6:150932902-151981478:.
chr2:26960925:A>G		rs12468761	2	27183793	26960925	A	G	ENSG00000225024	RPL37P11	processed_pseudogene	26678218	26678510	-	282415			rna_seq	GeneMaskLFCScorer(requested_output=RNA_SEQ)	UBERON:0000995 gtex Uterus polyA plus RNA-seq	.	polyA plus RNA-seq	UBERON:0000995	uterus	tissue	adult	gtex	paired	FALSE			Uterus	0.00745726	0.989667	0.989667	chr2:26436637-27485213:.
chr6:74094561:A>G		rs4132146	6	74804277	74094561	A	G	ENSG00000231652	CD109-AS1	lncRNA	73693902	73696131	-	398430			rna_seq	GeneMaskLFCScorer(requested_output=RNA_SEQ)	UBERON:0000995 total RNA-seq	-	total RNA-seq	UBERON:0000995	uterus	tissue	adult	encode	paired	FALSE				0.00553465	0.989667	0.989667	chr6:73570273-74618849:.
chr1:172263693:T>C		rs2422074	1	172232833	172263693	T	C	ENSG00000283152	MIR3120	miRNA	172138807	172138888	+	124805			rna_seq	GeneMaskLFCScorer(requested_output=RNA_SEQ)	UBERON:0000995 total RNA-seq	+	total RNA-seq	UBERON:0000995	uterus	tissue	adult	encode	paired	FALSE				0.00686455	0.989667	0.989667	chr1:171739405-172787981:.
chrX:71120472:C>G		rs62609584	X	70340322	71120472	C	G	ENSG00000165349	SLC7A3	protein_coding	70925578	70931125	-	189347			rna_seq	GeneMaskLFCScorer(requested_output=RNA_SEQ)	UBERON:0000995 total RNA-seq	-	total RNA-seq	UBERON:0000995	uterus	tissue	adult	encode	paired	FALSE				0.00553179	0.989667	0.989667	chrX:70596184-71644760:.
chr10:94960761:A>G		rs7897079	10	96720518	94960761	A	G	ENSG00000274691	ENSG00000274691	unprocessed_pseudogene	95173084	95173187	-	212323			rna_seq	GeneMaskLFCScorer(requested_output=RNA_SEQ)	UBERON:0000995 gtex Uterus polyA plus RNA-seq	.	polyA plus RNA-seq	UBERON:0000995	uterus	tissue	adult	gtex	paired	FALSE			Uterus	0.00748229	0.989667	0.989667	chr10:94436473-95485049:.
chr6:29945672:C>G		rs66585529	6	29913449	29945672	C	G	ENSG00000204625	HCG9	lncRNA	29975111	29978410	+	29439			rna_seq	GeneMaskLFCScorer(requested_output=RNA_SEQ)	UBERON:0000995 gtex Uterus polyA plus RNA-seq	.	polyA plus RNA-seq	UBERON:0000995	uterus	tissue	adult	gtex	paired	FALSE			Uterus	0.00743103	0.989667	0.989667	chr6:29421384-30469960:.
chr1:172191930:T>G		rs569179	1	172161070	172191930	T	G	ENSG00000206684	RNU6-157P	snRNA	172366539	172366646	+	174609			rna_seq	GeneMaskLFCScorer(requested_output=RNA_SEQ)	UBERON:0000995 total RNA-seq	+	total RNA-seq	UBERON:0000995	uterus	tissue	adult	encode	paired	FALSE				0.00690126	0.989667	0.989667	chr1:171667642-172716218:.
chr6:29873033:T>C		rs72838623	6	29840810	29873033	T	C	ENSG00000233916	ZDHHC20P1	processed_pseudogene	29708124	29708547	-	164486			rna_seq	GeneMaskLFCScorer(requested_output=RNA_SEQ)	UBERON:0000995 gtex Uterus polyA plus RNA-seq	.	polyA plus RNA-seq	UBERON:0000995	uterus	tissue	adult	gtex	paired	FALSE			Uterus	0.00744295	0.989667	0.989667	chr6:29348745-30397321:.
chr6:29836041:T>G		rs16896051	6	29803818	29836041	T	G	ENSG00000204644	ZFP57	protein_coding	29672482	29681155	-	154886			rna_seq	GeneMaskLFCScorer(requested_output=RNA_SEQ)	UBERON:0000995 total RNA-seq	-	total RNA-seq	UBERON:0000995	uterus	tissue	adult	encode	paired	FALSE				0.00551271	0.989667	0.989667	chr6:29311753-30360329:.
chrX:70480540:A>G		rs5980947	X	69700390	70480540	A	G	ENSG00000082458	DLG3	protein_coding	70444834	70505490	+	0			rna_seq	GeneMaskLFCScorer(requested_output=RNA_SEQ)	UBERON:0000995 total RNA-seq	+	total RNA-seq	UBERON:0000995	uterus	tissue	adult	encode	paired	FALSE				0.00686908	0.989667	0.989667	chrX:69956252-71004828:.
chr8:99318156:A>G		rs2029596	8	100330384	99318156	A	G	ENSG00000229625	ENSG00000229625	lncRNA	98961427	98968284	+	349872			rna_seq	GeneMaskLFCScorer(requested_output=RNA_SEQ)	UBERON:0000995 gtex Uterus polyA plus RNA-seq	.	polyA plus RNA-seq	UBERON:0000995	uterus	tissue	adult	gtex	paired	FALSE			Uterus	0.00746059	0.989667	0.989667	chr8:98793868-99842444:.
chr8:11532273:A>G		rs11250145	8	11389782	11532273	A	G	ENSG00000164733	CTSB	protein_coding	11842523	11869533	-	310250			rna_seq	GeneMaskActiveScorer(requested_output=RNA_SEQ)	UBERON:0000995 total RNA-seq	-	total RNA-seq	UBERON:0000995	uterus	tissue	adult	encode	paired	FALSE				1.41103	0.989493	0.989493	chr8:11007985-12056561:.
chr4:102859765:T>C		rs223344	4	103780922	102859765	T	C	ENSG00000109332	UBE2D3	protein_coding	102794382	102868896	-	0			rna_seq	GeneMaskActiveScorer(requested_output=RNA_SEQ)	UBERON:0000995 total RNA-seq	-	total RNA-seq	UBERON:0000995	uterus	tissue	adult	encode	paired	FALSE				1.40782	0.989493	0.989493	chr4:102335477-103384053:.
chr4:54973953:T>G		rs4317261	4	55840120	54973953	T	G	ENSG00000128052	KDR	protein_coding	55078480	55125595	-	104527			rna_seq	GeneMaskActiveScorer(requested_output=RNA_SEQ)	UBERON:0000995 total RNA-seq	-	total RNA-seq	UBERON:0000995	uterus	tissue	adult	encode	paired	FALSE				1.41743	0.989493	0.989493	chr4:54449665-55498241:.
chr8:11577420:T>C		rs2127128	8	11434929	11577420	T	C	ENSG00000164733	CTSB	protein_coding	11842523	11869533	-	265103			rna_seq	GeneMaskActiveScorer(requested_output=RNA_SEQ)	UBERON:0000995 total RNA-seq	-	total RNA-seq	UBERON:0000995	uterus	tissue	adult	encode	paired	FALSE				1.41217	0.989493	0.989493	chr8:11053132-12101708:.
chr17:48313716:T>C		rs12452212	17	46391078	48313716	T	C	ENSG00000263798	ENSG00000263798	lncRNA	47945423	47981736	+	331980			rna_seq	GeneMaskActiveScorer(requested_output=RNA_SEQ)	UBERON:0000995 gtex Uterus polyA plus RNA-seq	.	polyA plus RNA-seq	UBERON:0000995	uterus	tissue	adult	gtex	paired	FALSE			Uterus	5.09163	0.989493	0.989493	chr17:47789428-48838004:.
chr4:54982047:A>T		rs6554222	4	55848214	54982047	A	T	ENSG00000128052	KDR	protein_coding	55078480	55125595	-	96433			rna_seq	GeneMaskActiveScorer(requested_output=RNA_SEQ)	UBERON:0000995 total RNA-seq	-	total RNA-seq	UBERON:0000995	uterus	tissue	adult	encode	paired	FALSE				1.41385	0.989493	0.989493	chr4:54457759-55506335:.
chr8:11564933:A>C		rs7822958	8	11422442	11564933	A	C	ENSG00000164733	CTSB	protein_coding	11842523	11869533	-	277590			rna_seq	GeneMaskActiveScorer(requested_output=RNA_SEQ)	UBERON:0000995 total RNA-seq	-	total RNA-seq	UBERON:0000995	uterus	tissue	adult	encode	paired	FALSE				1.40612	0.989493	0.989493	chr8:11040645-12089221:.
chr11:87061212:T>G		rs4269948	11	86772254	87061212	T	G	ENSG00000174804	FZD4	protein_coding	86945678	86955395	-	105817			rna_seq	GeneMaskActiveScorer(requested_output=RNA_SEQ)	UBERON:0000995 total RNA-seq	-	total RNA-seq	UBERON:0000995	uterus	tissue	adult	encode	paired	FALSE				1.4102	0.989493	0.989493	chr11:86536924-87585500:.
chr4:55128059:A>T		rs1551643	4	55994226	55128059	A	T	ENSG00000128052	KDR	protein_coding	55078480	55125595	-	2464			rna_seq	GeneMaskActiveScorer(requested_output=RNA_SEQ)	UBERON:0000995 total RNA-seq	-	total RNA-seq	UBERON:0000995	uterus	tissue	adult	encode	paired	FALSE				1.42621	0.989493	0.989493	chr4:54603771-55652347:.
chr4:55127748:T>C		rs1551641	4	55993915	55127748	T	C	ENSG00000128052	KDR	protein_coding	55078480	55125595	-	2153			rna_seq	GeneMaskActiveScorer(requested_output=RNA_SEQ)	UBERON:0000995 total RNA-seq	-	total RNA-seq	UBERON:0000995	uterus	tissue	adult	encode	paired	FALSE				1.42765	0.989493	0.989493	chr4:54603460-55652036:.
chr4:55141258:T>C		rs73236109	4	56007425	55141258	T	C	ENSG00000128052	KDR	protein_coding	55078480	55125595	-	15663			rna_seq	GeneMaskActiveScorer(requested_output=RNA_SEQ)	UBERON:0000995 total RNA-seq	-	total RNA-seq	UBERON:0000995	uterus	tissue	adult	encode	paired	FALSE				1.42527	0.989493	0.989493	chr4:54616970-55665546:.
chr4:55136100:A>T		rs10517343	4	56002267	55136100	A	T	ENSG00000128052	KDR	protein_coding	55078480	55125595	-	10505			rna_seq	GeneMaskActiveScorer(requested_output=RNA_SEQ)	UBERON:0000995 total RNA-seq	-	total RNA-seq	UBERON:0000995	uterus	tissue	adult	encode	paired	FALSE				1.4158	0.989493	0.989493	chr4:54611812-55660388:.
chr17:48197212:T>C		rs7213876	17	46274574	48197212	T	C	ENSG00000264558	ENSG00000264558	lncRNA	47682416	47682683	-	514529			rna_seq	GeneMaskActiveScorer(requested_output=RNA_SEQ)	UBERON:0000995 gtex Uterus polyA plus RNA-seq	.	polyA plus RNA-seq	UBERON:0000995	uterus	tissue	adult	gtex	paired	FALSE			Uterus	5.01065	0.989493	0.989493	chr17:47672924-48721500:.
chr4:55047767:A>G		rs7441352	4	55913934	55047767	A	G	ENSG00000128052	KDR	protein_coding	55078480	55125595	-	30713			rna_seq	GeneMaskActiveScorer(requested_output=RNA_SEQ)	UBERON:0000995 total RNA-seq	-	total RNA-seq	UBERON:0000995	uterus	tissue	adult	encode	paired	FALSE				1.42347	0.989493	0.989493	chr4:54523479-55572055:.
chr4:55041186:A>C		rs6820336	4	55907353	55041186	A	C	ENSG00000128052	KDR	protein_coding	55078480	55125595	-	37294			rna_seq	GeneMaskActiveScorer(requested_output=RNA_SEQ)	UBERON:0000995 total RNA-seq	-	total RNA-seq	UBERON:0000995	uterus	tissue	adult	encode	paired	FALSE				1.42366	0.989493	0.989493	chr4:54516898-55565474:.
chr3:49319994:A>G		rs11720542	3	49357427	49319994	A	G	ENSG00000290315	ENSG00000290315	protein_coding	49024344	49094071	-	225923			rna_seq	GeneMaskActiveScorer(requested_output=RNA_SEQ)	UBERON:0000995 total RNA-seq	-	total RNA-seq	UBERON:0000995	uterus	tissue	adult	encode	paired	FALSE				1.41001	0.989493	0.989493	chr3:48795706-49844282:.
chr4:55001051:T>C		rs1075065	4	55867218	55001051	T	C	ENSG00000128052	KDR	protein_coding	55078480	55125595	-	77429			rna_seq	GeneMaskActiveScorer(requested_output=RNA_SEQ)	UBERON:0000995 total RNA-seq	-	total RNA-seq	UBERON:0000995	uterus	tissue	adult	encode	paired	FALSE				1.4125	0.989493	0.989493	chr4:54476763-55525339:.
chr4:102730805:A>C		rs223498	4	103651962	102730805	A	C	ENSG00000109332	UBE2D3	protein_coding	102794382	102868896	-	63577			rna_seq	GeneMaskActiveScorer(requested_output=RNA_SEQ)	UBERON:0000995 total RNA-seq	-	total RNA-seq	UBERON:0000995	uterus	tissue	adult	encode	paired	FALSE				1.40894	0.989493	0.989493	chr4:102206517-103255093:.
chr4:55160559:C>G		rs4864957	4	56026726	55160559	C	G	ENSG00000128052	KDR	protein_coding	55078480	55125595	-	34964			rna_seq	GeneMaskActiveScorer(requested_output=RNA_SEQ)	UBERON:0000995 total RNA-seq	-	total RNA-seq	UBERON:0000995	uterus	tissue	adult	encode	paired	FALSE				1.42861	0.989493	0.989493	chr4:54636271-55684847:.
chr12:95236882:T>C		rs7980356	12	95630658	95236882	T	C	ENSG00000074527	NTN4	protein_coding	95657806	95791189	-	420924			rna_seq	GeneMaskActiveScorer(requested_output=RNA_SEQ)	UBERON:0000995 total RNA-seq	-	total RNA-seq	UBERON:0000995	uterus	tissue	adult	encode	paired	FALSE				1.41605	0.989493	0.989493	chr12:94712594-95761170:.
chr8:11500647:T>C		rs55860742	8	11358156	11500647	T	C	ENSG00000164733	CTSB	protein_coding	11842523	11869533	-	341876			rna_seq	GeneMaskActiveScorer(requested_output=RNA_SEQ)	UBERON:0000995 total RNA-seq	-	total RNA-seq	UBERON:0000995	uterus	tissue	adult	encode	paired	FALSE				1.42169	0.989493	0.989493	chr8:10976359-12024935:.
chr4:102865214:T>C		rs223337	4	103786371	102865214	T	C	ENSG00000109332	UBE2D3	protein_coding	102794382	102868896	-	0			rna_seq	GeneMaskActiveScorer(requested_output=RNA_SEQ)	UBERON:0000995 total RNA-seq	-	total RNA-seq	UBERON:0000995	uterus	tissue	adult	encode	paired	FALSE				1.40984	0.989493	0.989493	chr4:102340926-103389502:.
chr11:87129832:A>C		rs56087136	11	86840874	87129832	A	C	ENSG00000174804	FZD4	protein_coding	86945678	86955395	-	174437			rna_seq	GeneMaskActiveScorer(requested_output=RNA_SEQ)	UBERON:0000995 total RNA-seq	-	total RNA-seq	UBERON:0000995	uterus	tissue	adult	encode	paired	FALSE				1.42385	0.989493	0.989493	chr11:86605544-87654120:.
chr11:87130716:A>G		rs12577852	11	86841758	87130716	A	G	ENSG00000174804	FZD4	protein_coding	86945678	86955395	-	175321			rna_seq	GeneMaskActiveScorer(requested_output=RNA_SEQ)	UBERON:0000995 total RNA-seq	-	total RNA-seq	UBERON:0000995	uterus	tissue	adult	encode	paired	FALSE				1.41267	0.989493	0.989493	chr11:86606428-87655004:.
chr17:48200386:T>C	SKAP1/17q21.32	rs66683298	17	46277748	48200386	T	C	ENSG00000264558	ENSG00000264558	lncRNA	47682416	47682683	-	517703			rna_seq	GeneMaskActiveScorer(requested_output=RNA_SEQ)	UBERON:0000995 gtex Uterus polyA plus RNA-seq	.	polyA plus RNA-seq	UBERON:0000995	uterus	tissue	adult	gtex	paired	FALSE			Uterus	5.03798	0.989493	0.989493	chr17:47676098-48724674:.	46277748	17
chr4:55136805:C>G		rs9312656	4	56002972	55136805	C	G	ENSG00000128052	KDR	protein_coding	55078480	55125595	-	11210			rna_seq	GeneMaskActiveScorer(requested_output=RNA_SEQ)	UBERON:0000995 total RNA-seq	-	total RNA-seq	UBERON:0000995	uterus	tissue	adult	encode	paired	FALSE				1.40565	0.989493	0.989493	chr4:54612517-55661093:.
chr4:55136609:A>G		rs10012701	4	56002776	55136609	A	G	ENSG00000128052	KDR	protein_coding	55078480	55125595	-	11014			rna_seq	GeneMaskActiveScorer(requested_output=RNA_SEQ)	UBERON:0000995 total RNA-seq	-	total RNA-seq	UBERON:0000995	uterus	tissue	adult	encode	paired	FALSE				1.42166	0.989493	0.989493	chr4:54612321-55660897:.
chr8:11558303:T>C		rs6983727	8	11415812	11558303	T	C	ENSG00000164733	CTSB	protein_coding	11842523	11869533	-	284220			rna_seq	GeneMaskActiveScorer(requested_output=RNA_SEQ)	UBERON:0000995 total RNA-seq	-	total RNA-seq	UBERON:0000995	uterus	tissue	adult	encode	paired	FALSE				1.40966	0.989493	0.989493	chr8:11034015-12082591:.
chr7:25816496:T>C		rs286701	7	25856116	25816496	T	C	ENSG00000122566	HNRNPA2B1	protein_coding	26171150	26201529	-	354654			rna_seq	GeneMaskActiveScorer(requested_output=RNA_SEQ)	UBERON:0000995 gtex Uterus polyA plus RNA-seq	.	polyA plus RNA-seq	UBERON:0000995	uterus	tissue	adult	gtex	paired	FALSE			Uterus	5.02514	0.989493	0.989493	chr7:25292208-26340784:.
chr4:55131173:A>G		rs10013228	4	55997340	55131173	A	G	ENSG00000128052	KDR	protein_coding	55078480	55125595	-	5578			rna_seq	GeneMaskActiveScorer(requested_output=RNA_SEQ)	UBERON:0000995 total RNA-seq	-	total RNA-seq	UBERON:0000995	uterus	tissue	adult	encode	paired	FALSE				1.41065	0.989493	0.989493	chr4:54606885-55655461:.
chr4:55130545:T>C		rs73236106	4	55996712	55130545	T	C	ENSG00000128052	KDR	protein_coding	55078480	55125595	-	4950			rna_seq	GeneMaskActiveScorer(requested_output=RNA_SEQ)	UBERON:0000995 total RNA-seq	-	total RNA-seq	UBERON:0000995	uterus	tissue	adult	encode	paired	FALSE				1.42122	0.989493	0.989493	chr4:54606257-55654833:.
chr8:74350917:A>C		rs12545409	8	75263152	74350917	A	C	ENSG00000258677	ENSG00000258677	protein_coding	73688690	73878854	-	472063			rna_seq	GeneMaskActiveScorer(requested_output=RNA_SEQ)	UBERON:0000995 total RNA-seq	-	total RNA-seq	UBERON:0000995	uterus	tissue	adult	encode	paired	FALSE				1.40905	0.989493	0.989493	chr8:73826629-74875205:.
chr8:11536724:A>G		rs17153419	8	11394233	11536724	A	G	ENSG00000164733	CTSB	protein_coding	11842523	11869533	-	305799			rna_seq	GeneMaskActiveScorer(requested_output=RNA_SEQ)	UBERON:0000995 total RNA-seq	-	total RNA-seq	UBERON:0000995	uterus	tissue	adult	encode	paired	FALSE				1.40824	0.989493	0.989493	chr8:11012436-12061012:.
chr2:23837569:A>G		rs13006587	2	24060439	23837569	A	G	ENSG00000115128	SF3B6	protein_coding	24067585	24076373	-	230016			rna_seq	GeneMaskActiveScorer(requested_output=RNA_SEQ)	UBERON:0000995 total RNA-seq	-	total RNA-seq	UBERON:0000995	uterus	tissue	adult	encode	paired	FALSE				1.41278	0.989493	0.989493	chr2:23313281-24361857:.
chr8:11578055:T>C		rs2409798	8	11435564	11578055	T	C	ENSG00000164733	CTSB	protein_coding	11842523	11869533	-	264468			rna_seq	GeneMaskActiveScorer(requested_output=RNA_SEQ)	UBERON:0000995 total RNA-seq	-	total RNA-seq	UBERON:0000995	uterus	tissue	adult	encode	paired	FALSE				1.42284	0.989493	0.989493	chr8:11053767-12102343:.
chr4:54967480:T>C		rs6554219	4	55833647	54967480	T	C	ENSG00000128052	KDR	protein_coding	55078480	55125595	-	111000			rna_seq	GeneMaskActiveScorer(requested_output=RNA_SEQ)	UBERON:0000995 total RNA-seq	-	total RNA-seq	UBERON:0000995	uterus	tissue	adult	encode	paired	FALSE				1.41779	0.989493	0.989493	chr4:54443192-55491768:.
chr8:11576271:T>C		rs2409797	8	11433780	11576271	T	C	ENSG00000164733	CTSB	protein_coding	11842523	11869533	-	266252			rna_seq	GeneMaskActiveScorer(requested_output=RNA_SEQ)	UBERON:0000995 total RNA-seq	-	total RNA-seq	UBERON:0000995	uterus	tissue	adult	encode	paired	FALSE				1.42186	0.989493	0.989493	chr8:11051983-12100559:.
chr8:11489780:T>G		rs2736342	8	11347289	11489780	T	G	ENSG00000164733	CTSB	protein_coding	11842523	11869533	-	352743			rna_seq	GeneMaskActiveScorer(requested_output=RNA_SEQ)	UBERON:0000995 total RNA-seq	-	total RNA-seq	UBERON:0000995	uterus	tissue	adult	encode	paired	FALSE				1.40891	0.989493	0.989493	chr8:10965492-12014068:.
chr17:48198512:T>C		rs55982346	17	46275874	48198512	T	C	ENSG00000263798	ENSG00000263798	lncRNA	47945423	47981736	+	216776			rna_seq	GeneMaskActiveScorer(requested_output=RNA_SEQ)	UBERON:0000995 gtex Uterus polyA plus RNA-seq	.	polyA plus RNA-seq	UBERON:0000995	uterus	tissue	adult	gtex	paired	FALSE			Uterus	5.09867	0.989493	0.989493	chr17:47674224-48722800:.
chr5:134494704:A>G		rs6871635	5	133830395	134494704	A	G	ENSG00000213585	VDAC1	protein_coding	133971870	134004975	-	489729			rna_seq	GeneMaskActiveScorer(requested_output=RNA_SEQ)	UBERON:0000995 total RNA-seq	-	total RNA-seq	UBERON:0000995	uterus	tissue	adult	encode	paired	FALSE				1.426	0.989493	0.989493	chr5:133970416-135018992:.
chr4:55160295:T>C		rs1380064	4	56026462	55160295	T	C	ENSG00000128052	KDR	protein_coding	55078480	55125595	-	34700			rna_seq	GeneMaskActiveScorer(requested_output=RNA_SEQ)	UBERON:0000995 total RNA-seq	-	total RNA-seq	UBERON:0000995	uterus	tissue	adult	encode	paired	FALSE				1.40768	0.989493	0.989493	chr4:54636007-55684583:.
chr17:48209416:T>G		rs8069263	17	46286778	48209416	T	G	ENSG00000263798	ENSG00000263798	lncRNA	47945423	47981736	+	227680			rna_seq	GeneMaskActiveScorer(requested_output=RNA_SEQ)	UBERON:0000995 gtex Uterus polyA plus RNA-seq	.	polyA plus RNA-seq	UBERON:0000995	uterus	tissue	adult	gtex	paired	FALSE			Uterus	5.10346	0.989493	0.989493	chr17:47685128-48733704:.
chr11:87175147:T>G		rs12577555	11	86886189	87175147	T	G	ENSG00000174804	FZD4	protein_coding	86945678	86955395	-	219752			rna_seq	GeneMaskActiveScorer(requested_output=RNA_SEQ)	UBERON:0000995 total RNA-seq	-	total RNA-seq	UBERON:0000995	uterus	tissue	adult	encode	paired	FALSE				1.42825	0.989493	0.989493	chr11:86650859-87699435:.
chr8:11479272:A>G		rs756038	8	11336781	11479272	A	G	ENSG00000164733	CTSB	protein_coding	11842523	11869533	-	363251			rna_seq	GeneMaskActiveScorer(requested_output=RNA_SEQ)	UBERON:0000995 total RNA-seq	-	total RNA-seq	UBERON:0000995	uterus	tissue	adult	encode	paired	FALSE				1.42284	0.989493	0.989493	chr8:10954984-12003560:.
chr3:49151762:T>C		rs61583136	3	49189195	49151762	T	C	ENSG00000290315	ENSG00000290315	protein_coding	49024344	49094071	-	57691			rna_seq	GeneMaskActiveScorer(requested_output=RNA_SEQ)	UBERON:0000995 total RNA-seq	-	total RNA-seq	UBERON:0000995	uterus	tissue	adult	encode	paired	FALSE				1.40823	0.989493	0.989493	chr3:48627474-49676050:.
chr19:17276445:A>G		rs61634114	19	17387254	17276445	A	G	ENSG00000130303	BST2	protein_coding	17402938	17405630	-	126493			rna_seq	GeneMaskActiveScorer(requested_output=RNA_SEQ)	UBERON:0000995 total RNA-seq	-	total RNA-seq	UBERON:0000995	uterus	tissue	adult	encode	paired	FALSE				1.41617	0.989493	0.989493	chr19:16752157-17800733:.
chr4:102859366:T>C		rs223345	4	103780523	102859366	T	C	ENSG00000109332	UBE2D3	protein_coding	102794382	102868896	-	0			rna_seq	GeneMaskActiveScorer(requested_output=RNA_SEQ)	UBERON:0000995 total RNA-seq	-	total RNA-seq	UBERON:0000995	uterus	tissue	adult	encode	paired	FALSE				1.40731	0.989493	0.989493	chr4:102335078-103383654:.
chr17:48107652:C>G		rs2072441	17	46185014	48107652	C	G	ENSG00000263798	ENSG00000263798	lncRNA	47945423	47981736	+	125916			rna_seq	GeneMaskActiveScorer(requested_output=RNA_SEQ)	UBERON:0000995 gtex Uterus polyA plus RNA-seq	.	polyA plus RNA-seq	UBERON:0000995	uterus	tissue	adult	gtex	paired	FALSE			Uterus	5.07308	0.989493	0.989493	chr17:47583364-48631940:.
chr3:49144452:A>G		rs12493001	3	49181885	49144452	A	G	ENSG00000290315	ENSG00000290315	protein_coding	49024344	49094071	-	50381			rna_seq	GeneMaskActiveScorer(requested_output=RNA_SEQ)	UBERON:0000995 total RNA-seq	-	total RNA-seq	UBERON:0000995	uterus	tissue	adult	encode	paired	FALSE				1.41796	0.989493	0.989493	chr3:48620164-49668740:.
chr4:55140926:A>G		rs12498317	4	56007093	55140926	A	G	ENSG00000128052	KDR	protein_coding	55078480	55125595	-	15331			rna_seq	GeneMaskActiveScorer(requested_output=RNA_SEQ)	UBERON:0000995 total RNA-seq	-	total RNA-seq	UBERON:0000995	uterus	tissue	adult	encode	paired	FALSE				1.43261	0.989493	0.989493	chr4:54616638-55665214:.
chr4:55131919:A>C		rs12331538	4	55998086	55131919	A	C	ENSG00000128052	KDR	protein_coding	55078480	55125595	-	6324			rna_seq	GeneMaskActiveScorer(requested_output=RNA_SEQ)	UBERON:0000995 total RNA-seq	-	total RNA-seq	UBERON:0000995	uterus	tissue	adult	encode	paired	FALSE				1.43057	0.989493	0.989493	chr4:54607631-55656207:.
chr4:55138287:T>C		rs1350545	4	56004454	55138287	T	C	ENSG00000128052	KDR	protein_coding	55078480	55125595	-	12692			rna_seq	GeneMaskActiveScorer(requested_output=RNA_SEQ)	UBERON:0000995 total RNA-seq	-	total RNA-seq	UBERON:0000995	uterus	tissue	adult	encode	paired	FALSE				1.41918	0.989493	0.989493	chr4:54613999-55662575:.
chr2:27100517:T>C		rs1131375	2	27323385	27100517	T	C	ENSG00000138030	KHK	protein_coding	27086771	27100762	+	0			rna_seq	PolyadenylationScorer()	UBERON:0000995 total RNA-seq	+	total RNA-seq	UBERON:0000995	uterus	tissue	adult	encode	paired	FALSE				0.0391269	0.989493	0.989493	chr2:26576229-27624805:.
chr8:11577540:A>G		rs35181953	8	11435049	11577540	A	G	ENSG00000164733	CTSB	protein_coding	11842523	11869533	-	264983			rna_seq	GeneMaskActiveScorer(requested_output=RNA_SEQ)	UBERON:0000995 total RNA-seq	-	total RNA-seq	UBERON:0000995	uterus	tissue	adult	encode	paired	FALSE				1.41272	0.989493	0.989493	chr8:11053252-12101828:.
chr7:25821030:A>G		rs7798130	7	25860650	25821030	A	G	ENSG00000122566	HNRNPA2B1	protein_coding	26171150	26201529	-	350120			rna_seq	GeneMaskActiveScorer(requested_output=RNA_SEQ)	UBERON:0000995 gtex Uterus polyA plus RNA-seq	.	polyA plus RNA-seq	UBERON:0000995	uterus	tissue	adult	gtex	paired	FALSE			Uterus	5.03004	0.989493	0.989493	chr7:25296742-26345318:.
chr11:87084891:T>C		rs17149719	11	86795933	87084891	T	C	ENSG00000174804	FZD4	protein_coding	86945678	86955395	-	129496			rna_seq	GeneMaskActiveScorer(requested_output=RNA_SEQ)	UBERON:0000995 total RNA-seq	-	total RNA-seq	UBERON:0000995	uterus	tissue	adult	encode	paired	FALSE				1.43331	0.989493	0.989493	chr11:86560603-87609179:.
chr11:87149657:A>G		rs79615270	11	86860699	87149657	A	G	ENSG00000174804	FZD4	protein_coding	86945678	86955395	-	194262			rna_seq	GeneMaskActiveScorer(requested_output=RNA_SEQ)	UBERON:0000995 total RNA-seq	-	total RNA-seq	UBERON:0000995	uterus	tissue	adult	encode	paired	FALSE				1.41716	0.989493	0.989493	chr11:86625369-87673945:.
chr11:87089032:A>T		rs73519237	11	86800074	87089032	A	T	ENSG00000174804	FZD4	protein_coding	86945678	86955395	-	133637			rna_seq	GeneMaskActiveScorer(requested_output=RNA_SEQ)	UBERON:0000995 total RNA-seq	-	total RNA-seq	UBERON:0000995	uterus	tissue	adult	encode	paired	FALSE				1.42199	0.989493	0.989493	chr11:86564744-87613320:.
chr8:11578007:T>C		rs10108511	8	11435516	11578007	T	C	ENSG00000164733	CTSB	protein_coding	11842523	11869533	-	264516			rna_seq	GeneMaskActiveScorer(requested_output=RNA_SEQ)	UBERON:0000995 total RNA-seq	-	total RNA-seq	UBERON:0000995	uterus	tissue	adult	encode	paired	FALSE				1.42384	0.989493	0.989493	chr8:11053719-12102295:.
chr4:55124787:C>G		rs73236104	4	55990954	55124787	C	G	ENSG00000128052	KDR	protein_coding	55078480	55125595	-	0			rna_seq	GeneMaskActiveScorer(requested_output=RNA_SEQ)	UBERON:0000995 total RNA-seq	-	total RNA-seq	UBERON:0000995	uterus	tissue	adult	encode	paired	FALSE				1.43202	0.989493	0.989493	chr4:54600499-55649075:.
chr4:55125972:T>C		rs2239702	4	55992139	55125972	T	C	ENSG00000128052	KDR	protein_coding	55078480	55125595	-	377			rna_seq	GeneMaskActiveScorer(requested_output=RNA_SEQ)	UBERON:0000995 total RNA-seq	-	total RNA-seq	UBERON:0000995	uterus	tissue	adult	encode	paired	FALSE				1.4277	0.989493	0.989493	chr4:54601684-55650260:.
chr4:54988955:A>G		rs6822702	4	55855122	54988955	A	G	ENSG00000128052	KDR	protein_coding	55078480	55125595	-	89525			rna_seq	GeneMaskActiveScorer(requested_output=RNA_SEQ)	UBERON:0000995 total RNA-seq	-	total RNA-seq	UBERON:0000995	uterus	tissue	adult	encode	paired	FALSE				1.4176	0.989493	0.989493	chr4:54464667-55513243:.
chr4:55163897:T>C		rs6554238	4	56030064	55163897	T	C	ENSG00000128052	KDR	protein_coding	55078480	55125595	-	38302			rna_seq	GeneMaskActiveScorer(requested_output=RNA_SEQ)	UBERON:0000995 total RNA-seq	-	total RNA-seq	UBERON:0000995	uterus	tissue	adult	encode	paired	FALSE				1.42362	0.989493	0.989493	chr4:54639609-55688185:.
chr4:55163307:A>C		rs3986292	4	56029474	55163307	A	C	ENSG00000128052	KDR	protein_coding	55078480	55125595	-	37712			rna_seq	GeneMaskActiveScorer(requested_output=RNA_SEQ)	UBERON:0000995 total RNA-seq	-	total RNA-seq	UBERON:0000995	uterus	tissue	adult	encode	paired	FALSE				1.41701	0.989493	0.989493	chr4:54639019-55687595:.
chr8:74349113:T>C		rs10089711	8	75261348	74349113	T	C	ENSG00000258677	ENSG00000258677	protein_coding	73688690	73878854	-	470259			rna_seq	GeneMaskActiveScorer(requested_output=RNA_SEQ)	UBERON:0000995 total RNA-seq	-	total RNA-seq	UBERON:0000995	uterus	tissue	adult	encode	paired	FALSE				1.43304	0.989493	0.989493	chr8:73824825-74873401:.
chr4:55123508:A>T		rs1380057	4	55989675	55123508	A	T	ENSG00000128052	KDR	protein_coding	55078480	55125595	-	0			rna_seq	GeneMaskActiveScorer(requested_output=RNA_SEQ)	UBERON:0000995 total RNA-seq	-	total RNA-seq	UBERON:0000995	uterus	tissue	adult	encode	paired	FALSE				1.41673	0.989493	0.989493	chr4:54599220-55647796:.
chr4:55161406:A>G		rs2412627	4	56027573	55161406	A	G	ENSG00000128052	KDR	protein_coding	55078480	55125595	-	35811			rna_seq	GeneMaskActiveScorer(requested_output=RNA_SEQ)	UBERON:0000995 total RNA-seq	-	total RNA-seq	UBERON:0000995	uterus	tissue	adult	encode	paired	FALSE				1.42459	0.989493	0.989493	chr4:54637118-55685694:.
chr17:48411698:T>C		rs4793822	17	46489060	48411698	T	C	ENSG00000263798	ENSG00000263798	lncRNA	47945423	47981736	+	429962			rna_seq	GeneMaskActiveScorer(requested_output=RNA_SEQ)	UBERON:0000995 gtex Uterus polyA plus RNA-seq	.	polyA plus RNA-seq	UBERON:0000995	uterus	tissue	adult	gtex	paired	FALSE			Uterus	5.08354	0.989493	0.989493	chr17:47887410-48935986:.
chr17:48230388:T>C		rs1452666	17	46307750	48230388	T	C	ENSG00000263798	ENSG00000263798	lncRNA	47945423	47981736	+	248652			rna_seq	GeneMaskActiveScorer(requested_output=RNA_SEQ)	UBERON:0000995 gtex Uterus polyA plus RNA-seq	.	polyA plus RNA-seq	UBERON:0000995	uterus	tissue	adult	gtex	paired	FALSE			Uterus	5.07448	0.989493	0.989493	chr17:47706100-48754676:.
chr4:54983470:A>C		rs61696777	4	55849637	54983470	A	C	ENSG00000128052	KDR	protein_coding	55078480	55125595	-	95010			rna_seq	GeneMaskActiveScorer(requested_output=RNA_SEQ)	UBERON:0000995 total RNA-seq	-	total RNA-seq	UBERON:0000995	uterus	tissue	adult	encode	paired	FALSE				1.41364	0.989493	0.989493	chr4:54459182-55507758:.
chr8:11593958:A>G		rs77314514	8	11451467	11593958	A	G	ENSG00000164733	CTSB	protein_coding	11842523	11869533	-	248565			rna_seq	GeneMaskActiveScorer(requested_output=RNA_SEQ)	UBERON:0000995 total RNA-seq	-	total RNA-seq	UBERON:0000995	uterus	tissue	adult	encode	paired	FALSE				1.42247	0.989493	0.989493	chr8:11069670-12118246:.
chr4:55159449:A>G		rs4356965	4	56025616	55159449	A	G	ENSG00000128052	KDR	protein_coding	55078480	55125595	-	33854			rna_seq	GeneMaskActiveScorer(requested_output=RNA_SEQ)	UBERON:0000995 total RNA-seq	-	total RNA-seq	UBERON:0000995	uterus	tissue	adult	encode	paired	FALSE				1.41959	0.989493	0.989493	chr4:54635161-55683737:.
chr8:11518757:T>C		rs2618451	8	11376266	11518757	T	C	ENSG00000164733	CTSB	protein_coding	11842523	11869533	-	323766			rna_seq	GeneMaskActiveScorer(requested_output=RNA_SEQ)	UBERON:0000995 total RNA-seq	-	total RNA-seq	UBERON:0000995	uterus	tissue	adult	encode	paired	FALSE				1.41633	0.989493	0.989493	chr8:10994469-12043045:.
chr4:55148226:T>C		rs1350542	4	56014393	55148226	T	C	ENSG00000128052	KDR	protein_coding	55078480	55125595	-	22631			rna_seq	GeneMaskActiveScorer(requested_output=RNA_SEQ)	UBERON:0000995 total RNA-seq	-	total RNA-seq	UBERON:0000995	uterus	tissue	adult	encode	paired	FALSE				1.42678	0.989493	0.989493	chr4:54623938-55672514:.
chr4:55158012:A>G		rs17081840	4	56024179	55158012	A	G	ENSG00000128052	KDR	protein_coding	55078480	55125595	-	32417			rna_seq	GeneMaskActiveScorer(requested_output=RNA_SEQ)	UBERON:0000995 total RNA-seq	-	total RNA-seq	UBERON:0000995	uterus	tissue	adult	encode	paired	FALSE				1.43267	0.989493	0.989493	chr4:54633724-55682300:.
chr17:48323956:A>G		rs7210445	17	46401318	48323956	A	G	ENSG00000263798	ENSG00000263798	lncRNA	47945423	47981736	+	342220			rna_seq	GeneMaskActiveScorer(requested_output=RNA_SEQ)	UBERON:0000995 gtex Uterus polyA plus RNA-seq	.	polyA plus RNA-seq	UBERON:0000995	uterus	tissue	adult	gtex	paired	FALSE			Uterus	5.07746	0.989493	0.989493	chr17:47799668-48848244:.
chr4:55157278:C>G		rs2412637	4	56023445	55157278	C	G	ENSG00000128052	KDR	protein_coding	55078480	55125595	-	31683			rna_seq	GeneMaskActiveScorer(requested_output=RNA_SEQ)	UBERON:0000995 total RNA-seq	-	total RNA-seq	UBERON:0000995	uterus	tissue	adult	encode	paired	FALSE				1.41055	0.989493	0.989493	chr4:54632990-55681566:.
chr4:55153086:T>C		rs11936364	4	56019253	55153086	T	C	ENSG00000128052	KDR	protein_coding	55078480	55125595	-	27491			rna_seq	GeneMaskActiveScorer(requested_output=RNA_SEQ)	UBERON:0000995 total RNA-seq	-	total RNA-seq	UBERON:0000995	uterus	tissue	adult	encode	paired	FALSE				1.42487	0.989493	0.989493	chr4:54628798-55677374:.
chr17:48339698:A>G		rs9303543	17	46417060	48339698	A	G	ENSG00000263798	ENSG00000263798	lncRNA	47945423	47981736	+	357962			rna_seq	GeneMaskActiveScorer(requested_output=RNA_SEQ)	UBERON:0000995 gtex Uterus polyA plus RNA-seq	.	polyA plus RNA-seq	UBERON:0000995	uterus	tissue	adult	gtex	paired	FALSE			Uterus	5.10583	0.989493	0.989493	chr17:47815410-48863986:.
chr4:55041850:A>G		rs57528857	4	55908017	55041850	A	G	ENSG00000128052	KDR	protein_coding	55078480	55125595	-	36630			rna_seq	GeneMaskActiveScorer(requested_output=RNA_SEQ)	UBERON:0000995 total RNA-seq	-	total RNA-seq	UBERON:0000995	uterus	tissue	adult	encode	paired	FALSE				1.41988	0.989493	0.989493	chr4:54517562-55566138:.
chr4:55056322:A>G		rs9998321	4	55922489	55056322	A	G	ENSG00000128052	KDR	protein_coding	55078480	55125595	-	22158			rna_seq	GeneMaskActiveScorer(requested_output=RNA_SEQ)	UBERON:0000995 total RNA-seq	-	total RNA-seq	UBERON:0000995	uterus	tissue	adult	encode	paired	FALSE				1.43016	0.989493	0.989493	chr4:54532034-55580610:.
chr8:11454320:C>G		rs4841541	8	11311829	11454320	C	G	ENSG00000164733	CTSB	protein_coding	11842523	11869533	-	388203			rna_seq	GeneMaskActiveScorer(requested_output=RNA_SEQ)	UBERON:0000995 total RNA-seq	-	total RNA-seq	UBERON:0000995	uterus	tissue	adult	encode	paired	FALSE				1.41132	0.989493	0.989493	chr8:10930032-11978608:.
chr4:102860002:T>C		rs223342	4	103781159	102860002	T	C	ENSG00000109332	UBE2D3	protein_coding	102794382	102868896	-	0			rna_seq	GeneMaskActiveScorer(requested_output=RNA_SEQ)	UBERON:0000995 total RNA-seq	-	total RNA-seq	UBERON:0000995	uterus	tissue	adult	encode	paired	FALSE				1.40981	0.989493	0.989493	chr4:102335714-103384290:.
chr8:11584280:T>C		rs77803115	8	11441789	11584280	T	C	ENSG00000164733	CTSB	protein_coding	11842523	11869533	-	258243			rna_seq	GeneMaskActiveScorer(requested_output=RNA_SEQ)	UBERON:0000995 total RNA-seq	-	total RNA-seq	UBERON:0000995	uterus	tissue	adult	encode	paired	FALSE				1.41666	0.989493	0.989493	chr8:11059992-12108568:.
chr17:48191986:T>C		rs1452661	17	46269348	48191986	T	C	ENSG00000263798	ENSG00000263798	lncRNA	47945423	47981736	+	210250			rna_seq	GeneMaskActiveScorer(requested_output=RNA_SEQ)	UBERON:0000995 gtex Uterus polyA plus RNA-seq	.	polyA plus RNA-seq	UBERON:0000995	uterus	tissue	adult	gtex	paired	FALSE			Uterus	5.0741	0.989493	0.989493	chr17:47667698-48716274:.
chr4:55157450:T>C		rs7679993	4	56023617	55157450	T	C	ENSG00000128052	KDR	protein_coding	55078480	55125595	-	31855			rna_seq	GeneMaskActiveScorer(requested_output=RNA_SEQ)	UBERON:0000995 total RNA-seq	-	total RNA-seq	UBERON:0000995	uterus	tissue	adult	encode	paired	FALSE				1.43123	0.989493	0.989493	chr4:54633162-55681738:.
chr19:17284030:A>G		rs66753001	19	17394839	17284030	A	G	ENSG00000130303	BST2	protein_coding	17402938	17405630	-	118908			rna_seq	GeneMaskActiveScorer(requested_output=RNA_SEQ)	UBERON:0000995 total RNA-seq	-	total RNA-seq	UBERON:0000995	uterus	tissue	adult	encode	paired	FALSE				1.42019	0.989493	0.989493	chr19:16759742-17808318:.
chr7:25845791:T>C		rs6461887	7	25885411	25845791	T	C	ENSG00000122566	HNRNPA2B1	protein_coding	26171150	26201529	-	325359			rna_seq	GeneMaskActiveScorer(requested_output=RNA_SEQ)	UBERON:0000995 gtex Uterus polyA plus RNA-seq	.	polyA plus RNA-seq	UBERON:0000995	uterus	tissue	adult	gtex	paired	FALSE			Uterus	5.04873	0.989493	0.989493	chr7:25321503-26370079:.
chr4:55151107:T>C		rs1580217	4	56017274	55151107	T	C	ENSG00000128052	KDR	protein_coding	55078480	55125595	-	25512			rna_seq	GeneMaskActiveScorer(requested_output=RNA_SEQ)	UBERON:0000995 total RNA-seq	-	total RNA-seq	UBERON:0000995	uterus	tissue	adult	encode	paired	FALSE				1.43421	0.989493	0.989493	chr4:54626819-55675395:.
chr3:49538116:C>G		rs4052546	3	49575549	49538116	C	G	ENSG00000290315	ENSG00000290315	protein_coding	49024344	49094071	-	444045			rna_seq	GeneMaskActiveScorer(requested_output=RNA_SEQ)	UBERON:0000995 total RNA-seq	-	total RNA-seq	UBERON:0000995	uterus	tissue	adult	encode	paired	FALSE				1.41045	0.989493	0.989493	chr3:49013828-50062404:.
chr4:55140706:T>C		rs6842494	4	56006873	55140706	T	C	ENSG00000128052	KDR	protein_coding	55078480	55125595	-	15111			rna_seq	GeneMaskActiveScorer(requested_output=RNA_SEQ)	UBERON:0000995 total RNA-seq	-	total RNA-seq	UBERON:0000995	uterus	tissue	adult	encode	paired	FALSE				1.43096	0.989493	0.989493	chr4:54616418-55664994:.
chr17:48127474:A>C		rs1860862	17	46204836	48127474	A	C	ENSG00000263798	ENSG00000263798	lncRNA	47945423	47981736	+	145738			rna_seq	GeneMaskActiveScorer(requested_output=RNA_SEQ)	UBERON:0000995 gtex Uterus polyA plus RNA-seq	.	polyA plus RNA-seq	UBERON:0000995	uterus	tissue	adult	gtex	paired	FALSE			Uterus	5.03758	0.989493	0.989493	chr17:47603186-48651762:.
chr4:55140169:A>G		rs78672425	4	56006336	55140169	A	G	ENSG00000128052	KDR	protein_coding	55078480	55125595	-	14574			rna_seq	GeneMaskActiveScorer(requested_output=RNA_SEQ)	UBERON:0000995 total RNA-seq	-	total RNA-seq	UBERON:0000995	uterus	tissue	adult	encode	paired	FALSE				1.41865	0.989493	0.989493	chr4:54615881-55664457:.
chr8:11583725:T>G		rs75819332	8	11441234	11583725	T	G	ENSG00000164733	CTSB	protein_coding	11842523	11869533	-	258798			rna_seq	GeneMaskActiveScorer(requested_output=RNA_SEQ)	UBERON:0000995 total RNA-seq	-	total RNA-seq	UBERON:0000995	uterus	tissue	adult	encode	paired	FALSE				1.41162	0.989493	0.989493	chr8:11059437-12108013:.
chr17:48410484:A>G		rs8080144	17	46487846	48410484	A	G	ENSG00000263798	ENSG00000263798	lncRNA	47945423	47981736	+	428748			rna_seq	GeneMaskActiveScorer(requested_output=RNA_SEQ)	UBERON:0000995 gtex Uterus polyA plus RNA-seq	.	polyA plus RNA-seq	UBERON:0000995	uterus	tissue	adult	gtex	paired	FALSE			Uterus	5.0204	0.989493	0.989493	chr17:47886196-48934772:.
chr4:55151116:T>C		rs1580216	4	56017283	55151116	T	C	ENSG00000128052	KDR	protein_coding	55078480	55125595	-	25521			rna_seq	GeneMaskActiveScorer(requested_output=RNA_SEQ)	UBERON:0000995 total RNA-seq	-	total RNA-seq	UBERON:0000995	uterus	tissue	adult	encode	paired	FALSE				1.42177	0.989493	0.989493	chr4:54626828-55675404:.
chr8:11535371:T>C		rs9329246	8	11392880	11535371	T	C	ENSG00000164733	CTSB	protein_coding	11842523	11869533	-	307152			rna_seq	GeneMaskActiveScorer(requested_output=RNA_SEQ)	UBERON:0000995 total RNA-seq	-	total RNA-seq	UBERON:0000995	uterus	tissue	adult	encode	paired	FALSE				1.41897	0.989493	0.989493	chr8:11011083-12059659:.
chr17:48160628:A>G		rs12947089	17	46237990	48160628	A	G	ENSG00000263798	ENSG00000263798	lncRNA	47945423	47981736	+	178892			rna_seq	GeneMaskActiveScorer(requested_output=RNA_SEQ)	UBERON:0000995 gtex Uterus polyA plus RNA-seq	.	polyA plus RNA-seq	UBERON:0000995	uterus	tissue	adult	gtex	paired	FALSE			Uterus	5.05638	0.989493	0.989493	chr17:47636340-48684916:.
chr4:55148258:T>C		rs2219469	4	56014425	55148258	T	C	ENSG00000128052	KDR	protein_coding	55078480	55125595	-	22663			rna_seq	GeneMaskActiveScorer(requested_output=RNA_SEQ)	UBERON:0000995 total RNA-seq	-	total RNA-seq	UBERON:0000995	uterus	tissue	adult	encode	paired	FALSE				1.42985	0.989493	0.989493	chr4:54623970-55672546:.
chr4:55124875:T>G		rs12502008	4	55991042	55124875	T	G	ENSG00000128052	KDR	protein_coding	55078480	55125595	-	0			rna_seq	GeneMaskActiveScorer(requested_output=RNA_SEQ)	UBERON:0000995 total RNA-seq	-	total RNA-seq	UBERON:0000995	uterus	tissue	adult	encode	paired	FALSE				1.42081	0.989493	0.989493	chr4:54600587-55649163:.
chr4:54987101:T>C		rs13101685	4	55853268	54987101	T	C	ENSG00000128052	KDR	protein_coding	55078480	55125595	-	91379			rna_seq	GeneMaskActiveScorer(requested_output=RNA_SEQ)	UBERON:0000995 total RNA-seq	-	total RNA-seq	UBERON:0000995	uterus	tissue	adult	encode	paired	FALSE				1.42238	0.989493	0.989493	chr4:54462813-55511389:.
chr3:49397810:C>G		rs6785045	3	49435243	49397810	C	G	ENSG00000290315	ENSG00000290315	protein_coding	49024344	49094071	-	303739			rna_seq	GeneMaskActiveScorer(requested_output=RNA_SEQ)	UBERON:0000995 total RNA-seq	-	total RNA-seq	UBERON:0000995	uterus	tissue	adult	encode	paired	FALSE				1.41886	0.989493	0.989493	chr3:48873522-49922098:.
chr8:11486164:T>C		rs978804	8	11343673	11486164	T	C	ENSG00000164733	CTSB	protein_coding	11842523	11869533	-	356359			rna_seq	GeneMaskActiveScorer(requested_output=RNA_SEQ)	UBERON:0000995 total RNA-seq	-	total RNA-seq	UBERON:0000995	uterus	tissue	adult	encode	paired	FALSE				1.41142	0.989493	0.989493	chr8:10961876-12010452:.
chr8:11487916:A>C		rs1600250	8	11345425	11487916	A	C	ENSG00000164733	CTSB	protein_coding	11842523	11869533	-	354607			rna_seq	GeneMaskActiveScorer(requested_output=RNA_SEQ)	UBERON:0000995 total RNA-seq	-	total RNA-seq	UBERON:0000995	uterus	tissue	adult	encode	paired	FALSE				1.42423	0.989493	0.989493	chr8:10963628-12012204:.
chr4:55136691:A>G		rs10517342	4	56002858	55136691	A	G	ENSG00000128052	KDR	protein_coding	55078480	55125595	-	11096			rna_seq	GeneMaskActiveScorer(requested_output=RNA_SEQ)	UBERON:0000995 total RNA-seq	-	total RNA-seq	UBERON:0000995	uterus	tissue	adult	encode	paired	FALSE				1.41007	0.989493	0.989493	chr4:54612403-55660979:.
chr10:94906909:T>C		rs7917500	10	96666666	94906909	T	C	ENSG00000095637	SORBS1	protein_coding	95311770	95561414	-	404861			rna_seq	GeneMaskActiveScorer(requested_output=RNA_SEQ)	UBERON:0000995 total RNA-seq	-	total RNA-seq	UBERON:0000995	uterus	tissue	adult	encode	paired	FALSE				1.41645	0.989493	0.989493	chr10:94382621-95431197:.
chr4:55148222:C>G		rs1350543	4	56014389	55148222	C	G	ENSG00000128052	KDR	protein_coding	55078480	55125595	-	22627			rna_seq	GeneMaskActiveScorer(requested_output=RNA_SEQ)	UBERON:0000995 total RNA-seq	-	total RNA-seq	UBERON:0000995	uterus	tissue	adult	encode	paired	FALSE				1.42634	0.989493	0.989493	chr4:54623934-55672510:.
chr3:49496498:T>C		rs7651372	3	49533931	49496498	T	C	ENSG00000290315	ENSG00000290315	protein_coding	49024344	49094071	-	402427			rna_seq	GeneMaskActiveScorer(requested_output=RNA_SEQ)	UBERON:0000995 total RNA-seq	-	total RNA-seq	UBERON:0000995	uterus	tissue	adult	encode	paired	FALSE				1.40848	0.989493	0.989493	chr3:48972210-50020786:.
chr4:55159194:T>C		rs6554237	4	56025361	55159194	T	C	ENSG00000128052	KDR	protein_coding	55078480	55125595	-	33599			rna_seq	GeneMaskActiveScorer(requested_output=RNA_SEQ)	UBERON:0000995 total RNA-seq	-	total RNA-seq	UBERON:0000995	uterus	tissue	adult	encode	paired	FALSE				1.42414	0.989493	0.989493	chr4:54634906-55683482:.
chr4:55154772:A>G		rs2125493	4	56020939	55154772	A	G	ENSG00000128052	KDR	protein_coding	55078480	55125595	-	29177			rna_seq	GeneMaskActiveScorer(requested_output=RNA_SEQ)	UBERON:0000995 total RNA-seq	-	total RNA-seq	UBERON:0000995	uterus	tissue	adult	encode	paired	FALSE				1.42534	0.989493	0.989493	chr4:54630484-55679060:.
chr8:11564621:T>C		rs7843987	8	11422130	11564621	T	C	ENSG00000164733	CTSB	protein_coding	11842523	11869533	-	277902			rna_seq	GeneMaskActiveScorer(requested_output=RNA_SEQ)	UBERON:0000995 total RNA-seq	-	total RNA-seq	UBERON:0000995	uterus	tissue	adult	encode	paired	FALSE				1.41414	0.989493	0.989493	chr8:11040333-12088909:.
chr10:74569603:T>C		rs7918003	10	76329361	74569603	T	C	ENSG00000035403	VCL	protein_coding	73995192	74121363	+	448240			rna_seq	GeneMaskActiveScorer(requested_output=RNA_SEQ)	UBERON:0000995 total RNA-seq	+	total RNA-seq	UBERON:0000995	uterus	tissue	adult	encode	paired	FALSE				1.93521	0.989493	0.989493	chr10:74045315-75093891:.
chr3:49174556:T>C		rs10865954	3	49211989	49174556	T	C	ENSG00000290315	ENSG00000290315	protein_coding	49024344	49094071	-	80485			rna_seq	GeneMaskActiveScorer(requested_output=RNA_SEQ)	UBERON:0000995 total RNA-seq	-	total RNA-seq	UBERON:0000995	uterus	tissue	adult	encode	paired	FALSE				1.40742	0.989493	0.989493	chr3:48650268-49698844:.
chr19:17292552:A>G		rs11540855	19	17403361	17292552	A	G	ENSG00000127220	ABHD8	protein_coding	17292130	17310236	-	0			rna_seq	PolyadenylationScorer()	UBERON:0000995 gtex Uterus polyA plus RNA-seq	.	polyA plus RNA-seq	UBERON:0000995	uterus	tissue	adult	gtex	paired	FALSE			Uterus	0.0264993	0.989493	0.989493	chr19:16768264-17816840:.
chr4:54977791:T>G		rs6826834	4	55843958	54977791	T	G	ENSG00000128052	KDR	protein_coding	55078480	55125595	-	100689			rna_seq	GeneMaskActiveScorer(requested_output=RNA_SEQ)	UBERON:0000995 total RNA-seq	-	total RNA-seq	UBERON:0000995	uterus	tissue	adult	encode	paired	FALSE				1.41774	0.989493	0.989493	chr4:54453503-55502079:.
chr4:54973356:C>G		rs13127753	4	55839523	54973356	C	G	ENSG00000128052	KDR	protein_coding	55078480	55125595	-	105124			rna_seq	GeneMaskActiveScorer(requested_output=RNA_SEQ)	UBERON:0000995 total RNA-seq	-	total RNA-seq	UBERON:0000995	uterus	tissue	adult	encode	paired	FALSE				1.42415	0.989493	0.989493	chr4:54449068-55497644:.
chrX:71104547:A>G		rs12857595	X	70324397	71104547	A	G	ENSG00000285171	ENSG00000285171	protein_coding	71103986	71111575	-	0			rna_seq	PolyadenylationScorer()	UBERON:0000995 total RNA-seq	-	total RNA-seq	UBERON:0000995	uterus	tissue	adult	encode	paired	FALSE				0.0423613	0.989493	0.989493	chrX:70580259-71628835:.
chr4:55010745:A>G		rs57266861	4	55876912	55010745	A	G	ENSG00000128052	KDR	protein_coding	55078480	55125595	-	67735			rna_seq	GeneMaskActiveScorer(requested_output=RNA_SEQ)	UBERON:0000995 total RNA-seq	-	total RNA-seq	UBERON:0000995	uterus	tissue	adult	encode	paired	FALSE				1.41593	0.989493	0.989493	chr4:54486457-55535033:.
chr8:11504766:A>C		rs6980884	8	11362275	11504766	A	C	ENSG00000164733	CTSB	protein_coding	11842523	11869533	-	337757			rna_seq	GeneMaskActiveScorer(requested_output=RNA_SEQ)	UBERON:0000995 total RNA-seq	-	total RNA-seq	UBERON:0000995	uterus	tissue	adult	encode	paired	FALSE				1.42427	0.989493	0.989493	chr8:10980478-12029054:.
chr6:111667056:T>C		rs75283585	6	111988259	111667056	T	C	ENSG00000112769	LAMA4	protein_coding	112107930	112254939	-	440874			rna_seq	GeneMaskActiveScorer(requested_output=RNA_SEQ)	UBERON:0000995 total RNA-seq	-	total RNA-seq	UBERON:0000995	uterus	tissue	adult	encode	paired	FALSE				1.41914	0.989493	0.989493	chr6:111142768-112191344:.
chr8:11485966:A>G		rs978803	8	11343475	11485966	A	G	ENSG00000164733	CTSB	protein_coding	11842523	11869533	-	356557			rna_seq	GeneMaskActiveScorer(requested_output=RNA_SEQ)	UBERON:0000995 total RNA-seq	-	total RNA-seq	UBERON:0000995	uterus	tissue	adult	encode	paired	FALSE				1.40905	0.989493	0.989493	chr8:10961678-12010254:.
chr4:55125900:A>G		rs55713360	4	55992067	55125900	A	G	ENSG00000128052	KDR	protein_coding	55078480	55125595	-	305			rna_seq	GeneMaskActiveScorer(requested_output=RNA_SEQ)	UBERON:0000995 total RNA-seq	-	total RNA-seq	UBERON:0000995	uterus	tissue	adult	encode	paired	FALSE				1.42643	0.989493	0.989493	chr4:54601612-55650188:.
chr4:55153429:A>T		rs11935575	4	56019596	55153429	A	T	ENSG00000128052	KDR	protein_coding	55078480	55125595	-	27834			rna_seq	GeneMaskActiveScorer(requested_output=RNA_SEQ)	UBERON:0000995 total RNA-seq	-	total RNA-seq	UBERON:0000995	uterus	tissue	adult	encode	paired	FALSE				1.41419	0.989493	0.989493	chr4:54629141-55677717:.
chr17:48090512:T>C		rs4794426	17	46167874	48090512	T	C	ENSG00000263798	ENSG00000263798	lncRNA	47945423	47981736	+	108776			rna_seq	GeneMaskActiveScorer(requested_output=RNA_SEQ)	UBERON:0000995 gtex Uterus polyA plus RNA-seq	.	polyA plus RNA-seq	UBERON:0000995	uterus	tissue	adult	gtex	paired	FALSE			Uterus	5.08023	0.989493	0.989493	chr17:47566224-48614800:.
chr7:25734951:C>G		rs10951107	7	25774571	25734951	C	G	ENSG00000122566	HNRNPA2B1	protein_coding	26171150	26201529	-	436199			rna_seq	GeneMaskActiveScorer(requested_output=RNA_SEQ)	UBERON:0000995 gtex Uterus polyA plus RNA-seq	.	polyA plus RNA-seq	UBERON:0000995	uterus	tissue	adult	gtex	paired	FALSE			Uterus	5.08855	0.989493	0.989493	chr7:25210663-26259239:.
chr3:49559029:T>C		rs7625857	3	49596462	49559029	T	C	ENSG00000283726	MIR5193	miRNA	49806136	49806245	-	247107			rna_seq	GeneMaskLFCScorer(requested_output=RNA_SEQ)	UBERON:0000995 total RNA-seq	-	total RNA-seq	UBERON:0000995	uterus	tissue	adult	encode	paired	FALSE				-0.00553274	-0.989427	0.989427	chr3:49034741-50083317:.
chr1:172304433:T>G		rs2586420	1	172273573	172304433	T	G	ENSG00000283844	MIR214	miRNA	172138797	172138907	-	165526			rna_seq	GeneMaskLFCScorer(requested_output=RNA_SEQ)	UBERON:0000995 gtex Uterus polyA plus RNA-seq	.	polyA plus RNA-seq	UBERON:0000995	uterus	tissue	adult	gtex	paired	FALSE			Uterus	-0.00752224	-0.989427	0.989427	chr1:171780145-172828721:.
chr3:50064204:T>C		rs138916547	3	50101637	50064204	T	C	ENSG00000283848	MIR6872	miRNA	50273235	50273297	+	209031			rna_seq	GeneMaskLFCScorer(requested_output=RNA_SEQ)	UBERON:0000995 gtex Uterus polyA plus RNA-seq	.	polyA plus RNA-seq	UBERON:0000995	uterus	tissue	adult	gtex	paired	FALSE			Uterus	-0.0075345	-0.989427	0.989427	chr3:49539916-50588492:.
chr13:50469058:A>G		rs9568419	13	51043194	50469058	A	G	ENSG00000214359	RPL18P10	processed_pseudogene	50099330	50099868	+	369190			rna_seq	GeneMaskLFCScorer(requested_output=RNA_SEQ)	UBERON:0000995 total RNA-seq	+	total RNA-seq	UBERON:0000995	uterus	tissue	adult	encode	paired	FALSE				-0.00686693	-0.989427	0.989427	chr13:49944770-50993346:.
chr6:19803514:C>G		rs111533721	6	19803745	19803514	C	G	ENSG00000217314	UQCRFS1P3	processed_pseudogene	19638039	19638808	-	164706			rna_seq	GeneMaskLFCScorer(requested_output=RNA_SEQ)	UBERON:0000995 total RNA-seq	-	total RNA-seq	UBERON:0000995	uterus	tissue	adult	encode	paired	FALSE				-0.00555611	-0.989427	0.989427	chr6:19279226-20327802:.
chr3:49374582:T>C		rs6769744	3	49412015	49374582	T	C	ENSG00000199546	Y_RNA	misc_RNA	49270131	49270239	+	104343			rna_seq	GeneMaskLFCScorer(requested_output=RNA_SEQ)	UBERON:0000995 total RNA-seq	+	total RNA-seq	UBERON:0000995	uterus	tissue	adult	encode	paired	FALSE				-0.00689316	-0.989427	0.989427	chr3:48850294-49898870:.
chr19:31431265:T>C		rs7248288	19	31922171	31431265	T	C	ENSG00000267636	ENSG00000267636	lncRNA	31421996	31427302	+	3963			rna_seq	GeneMaskLFCScorer(requested_output=RNA_SEQ)	UBERON:0000995 total RNA-seq	+	total RNA-seq	UBERON:0000995	uterus	tissue	adult	encode	paired	FALSE				-0.00689411	-0.989427	0.989427	chr19:30906977-31955553:.
chr6:29856331:T>C		rs73745607	6	29824108	29856331	T	C	ENSG00000213886	UBD	protein_coding	29555514	29559732	-	296599			rna_seq	GeneMaskLFCScorer(requested_output=RNA_SEQ)	UBERON:0000995 total RNA-seq	-	total RNA-seq	UBERON:0000995	uterus	tissue	adult	encode	paired	FALSE				-0.00554705	-0.989427	0.989427	chr6:29332043-30380619:.
chr2:112782507:A>G		rs2071373	2	113540084	112782507	A	G	ENSG00000115008	IL1A	protein_coding	112773924	112784493	-	0			rna_seq	GeneMaskLFCScorer(requested_output=RNA_SEQ)	UBERON:0000995 gtex Uterus polyA plus RNA-seq	.	polyA plus RNA-seq	UBERON:0000995	uterus	tissue	adult	gtex	paired	FALSE			Uterus	-0.00750351	-0.989427	0.989427	chr2:112258219-113306795:.
chr12:95194080:T>C		rs6538615	12	95587856	95194080	T	C	ENSG00000293398	ENSG00000293398	lncRNA	95337180	95442482	-	143100			rna_seq	GeneMaskLFCScorer(requested_output=RNA_SEQ)	UBERON:0000995 total RNA-seq	-	total RNA-seq	UBERON:0000995	uterus	tissue	adult	encode	paired	FALSE				-0.00553942	-0.989427	0.989427	chr12:94669792-95718368:.
chr3:49372633:A>C		rs4955413	3	49410066	49372633	A	C	ENSG00000264633	MIR4271	miRNA	49274119	49274186	+	98447			rna_seq	GeneMaskLFCScorer(requested_output=RNA_SEQ)	UBERON:0000995 total RNA-seq	+	total RNA-seq	UBERON:0000995	uterus	tissue	adult	encode	paired	FALSE				-0.00689316	-0.989427	0.989427	chr3:48848345-49896921:.
chr12:95237780:C>G		rs10859857	12	95631556	95237780	C	G	ENSG00000136014	USP44	protein_coding	95516559	95551476	-	278779			rna_seq	GeneMaskLFCScorer(requested_output=RNA_SEQ)	UBERON:0000995 total RNA-seq	-	total RNA-seq	UBERON:0000995	uterus	tissue	adult	encode	paired	FALSE				-0.00555444	-0.989427	0.989427	chr12:94713492-95762068:.
chr2:27020496:A>G		rs7606840	2	27243364	27020496	A	G	ENSG00000163794	UCN	protein_coding	27307399	27308445	-	286903			rna_seq	GeneMaskLFCScorer(requested_output=RNA_SEQ)	UBERON:0000995 total RNA-seq	-	total RNA-seq	UBERON:0000995	uterus	tissue	adult	encode	paired	FALSE				-0.00555801	-0.989427	0.989427	chr2:26496208-27544784:.
chr6:19743898:A>G		rs9465509	6	19744129	19743898	A	G	ENSG00000227803	ENSG00000227803	lncRNA	20212086	20317739	+	468188			rna_seq	GeneMaskLFCScorer(requested_output=RNA_SEQ)	UBERON:0000995 total RNA-seq	+	total RNA-seq	UBERON:0000995	uterus	tissue	adult	encode	paired	FALSE				-0.00689459	-0.989427	0.989427	chr6:19219610-20268186:.
chr2:26954677:A>G		rs11902826	2	27177545	26954677	A	G	ENSG00000236099	ENSG00000236099	unprocessed_pseudogene	27158562	27159229	-	203885			rna_seq	GeneMaskLFCScorer(requested_output=RNA_SEQ)	UBERON:0000995 gtex Uterus polyA plus RNA-seq	.	polyA plus RNA-seq	UBERON:0000995	uterus	tissue	adult	gtex	paired	FALSE			Uterus	-0.0075326	-0.989427	0.989427	chr2:26430389-27478965:.
chr1:172133821:A>T		rs11584244	1	172102961	172133821	A	T	ENSG00000213060	ENSG00000213060	processed_pseudogene	171803516	171803939	+	329882			rna_seq	GeneMaskLFCScorer(requested_output=RNA_SEQ)	UBERON:0000995 total RNA-seq	+	total RNA-seq	UBERON:0000995	uterus	tissue	adult	encode	paired	FALSE				-0.00686789	-0.989427	0.989427	chr1:171609533-172658109:.
chr6:73882169:T>C		rs1370439	6	74591885	73882169	T	C	ENSG00000203908	KHDC3L	protein_coding	73362657	73364171	+	517998			rna_seq	GeneMaskLFCScorer(requested_output=RNA_SEQ)	UBERON:0000995 gtex Uterus polyA plus RNA-seq	.	polyA plus RNA-seq	UBERON:0000995	uterus	tissue	adult	gtex	paired	FALSE			Uterus	-0.00752068	-0.989427	0.989427	chr6:73357881-74406457:.
chr17:48199496:A>G		rs8072282	17	46276858	48199496	A	G	ENSG00000242067	RPL9P28	processed_pseudogene	48691115	48691694	-	491619			rna_seq	GeneMaskLFCScorer(requested_output=RNA_SEQ)	UBERON:0000995 gtex Uterus polyA plus RNA-seq	.	polyA plus RNA-seq	UBERON:0000995	uterus	tissue	adult	gtex	paired	FALSE			Uterus	-0.00753832	-0.989427	0.989427	chr17:47675208-48723784:.
chr10:21951023:A>G		rs2807987	10	22239952	21951023	A	G	ENSG00000261671	ENSG00000261671	lncRNA	22257785	22258548	+	306762			rna_seq	GeneMaskLFCScorer(requested_output=RNA_SEQ)	UBERON:0000995 total RNA-seq	+	total RNA-seq	UBERON:0000995	uterus	tissue	adult	encode	paired	FALSE				-0.00689459	-0.989427	0.989427	chr10:21426735-22475311:.
chr8:11576400:T>C		rs2898290	8	11433909	11576400	T	C	ENSG00000227203	SUB1P1	processed_pseudogene	11790004	11790386	+	213604			rna_seq	GeneMaskLFCScorer(requested_output=RNA_SEQ)	UBERON:0000995 total RNA-seq	+	total RNA-seq	UBERON:0000995	uterus	tissue	adult	encode	paired	FALSE				-0.0069046	-0.989427	0.989427	chr8:11052112-12100688:.
chr3:50051510:A>G		rs6446197	3	50088943	50051510	A	G	ENSG00000271858	ENSG00000271858	lncRNA	50365333	50368197	+	313823			rna_seq	GeneMaskLFCScorer(requested_output=RNA_SEQ)	UBERON:0000995 total RNA-seq	+	total RNA-seq	UBERON:0000995	uterus	tissue	adult	encode	paired	FALSE				-0.00690508	-0.989427	0.989427	chr3:49527222-50575798:.
chrX:134567117:C>G		rs2503989	X	133701147	134567117	C	G	ENSG00000236509	RPL21P133	processed_pseudogene	134607156	134607632	+	40039			rna_seq	GeneMaskLFCScorer(requested_output=RNA_SEQ)	UBERON:0000995 gtex Uterus polyA plus RNA-seq	.	polyA plus RNA-seq	UBERON:0000995	uterus	tissue	adult	gtex	paired	FALSE			Uterus	-0.00753021	-0.989427	0.989427	chrX:134042829-135091405:.
chr5:134524410:T>C		rs329117	5	133860101	134524410	T	C	ENSG00000279469	ENSG00000279469	TEC	134394359	134395008	-	129402			rna_seq	GeneMaskLFCScorer(requested_output=RNA_SEQ)	UBERON:0000995 total RNA-seq	-	total RNA-seq	UBERON:0000995	uterus	tissue	adult	encode	paired	FALSE				-0.00554609	-0.989427	0.989427	chr5:134000122-135048698:.
chr12:15209132:C>G		rs7969197	12	15362066	15209132	C	G	ENSG00000179256	SMCO3	protein_coding	14804649	14814182	-	394950			rna_seq	GeneMaskLFCScorer(requested_output=RNA_SEQ)	UBERON:0000995 total RNA-seq	-	total RNA-seq	UBERON:0000995	uterus	tissue	adult	encode	paired	FALSE				-0.00553083	-0.989427	0.989427	chr12:14684844-15733420:.
chr11:27202069:A>G		rs10835127	11	27223616	27202069	A	G	ENSG00000254560	BBOX1-AS1	lncRNA	27047185	27220113	-	0			rna_seq	GeneMaskLFCScorer(requested_output=RNA_SEQ)	UBERON:0000995 total RNA-seq	-	total RNA-seq	UBERON:0000995	uterus	tissue	adult	encode	paired	FALSE				-0.0055356	-0.989427	0.989427	chr11:26677781-27726357:.
chr3:49993425:T>C		rs2624832	3	50030858	49993425	T	C	ENSG00000283848	MIR6872	miRNA	50273235	50273297	+	279810			rna_seq	GeneMaskLFCScorer(requested_output=RNA_SEQ)	UBERON:0000995 total RNA-seq	+	total RNA-seq	UBERON:0000995	uterus	tissue	adult	encode	paired	FALSE				-0.0068686	-0.989427	0.989427	chr3:49469137-50517713:.
chr7:27187169:T>C		rs4722669	7	27226788	27187169	T	C	ENSG00000240990	HOXA11-AS	lncRNA	27184506	27189298	+	0			rna_seq	GeneMaskLFCScorer(requested_output=RNA_SEQ)	UBERON:0000995 total RNA-seq	+	total RNA-seq	UBERON:0000995	uterus	tissue	adult	encode	paired	FALSE				-0.00688791	-0.989427	0.989427	chr7:26662881-27711457:.
chr2:26935755:T>G		rs12615423	2	27158623	26935755	T	G	ENSG00000163794	UCN	protein_coding	27307399	27308445	-	371644			rna_seq	GeneMaskLFCScorer(requested_output=RNA_SEQ)	UBERON:0000995 total RNA-seq	-	total RNA-seq	UBERON:0000995	uterus	tissue	adult	encode	paired	FALSE				-0.00553703	-0.989427	0.989427	chr2:26411467-27460043:.
chr5:134513996:T>C		rs6860961	5	133849687	134513996	T	C	ENSG00000266751	MIR3661	miRNA	134225756	134225852	+	288144			rna_seq	GeneMaskLFCScorer(requested_output=RNA_SEQ)	UBERON:0000995 total RNA-seq	+	total RNA-seq	UBERON:0000995	uterus	tissue	adult	encode	paired	FALSE				-0.00686789	-0.989427	0.989427	chr5:133989708-135038284:.
chr13:50003732:C>G		rs7990502	13	50577868	50003732	C	G	ENSG00000223676	RPL34P26	processed_pseudogene	50361409	50361763	-	357677			rna_seq	GeneMaskLFCScorer(requested_output=RNA_SEQ)	UBERON:0000995 gtex Uterus polyA plus RNA-seq	.	polyA plus RNA-seq	UBERON:0000995	uterus	tissue	adult	gtex	paired	FALSE			Uterus	-0.00750923	-0.989427	0.989427	chr13:49479444-50528020:.
chr8:11198879:T>C		rs11783890	8	11056388	11198879	T	C	ENSG00000255310	ENSG00000255310	lncRNA	11107787	11109726	-	89153			rna_seq	GeneMaskLFCScorer(requested_output=RNA_SEQ)	UBERON:0000995 total RNA-seq	-	total RNA-seq	UBERON:0000995	uterus	tissue	adult	encode	paired	FALSE				-0.00555992	-0.989427	0.989427	chr8:10674591-11723167:.
chr8:98923471:A>C		rs72668449	8	99935699	98923471	A	C	ENSG00000253415	ENSG00000253415	processed_pseudogene	98904602	98905671	-	17800			rna_seq	GeneMaskLFCScorer(requested_output=RNA_SEQ)	UBERON:0000995 total RNA-seq	-	total RNA-seq	UBERON:0000995	uterus	tissue	adult	encode	paired	FALSE				0.00548124	0.989427	0.989427	chr8:98399183-99447759:.
chr4:101346296:A>G		rs2583391	4	102267453	101346296	A	G	ENSG00000221265	MIR1255A	miRNA	101330301	101330414	-	15882			rna_seq	GeneMaskLFCScorer(requested_output=RNA_SEQ)	UBERON:0000995 total RNA-seq	-	total RNA-seq	UBERON:0000995	uterus	tissue	adult	encode	paired	FALSE				0.00548935	0.989427	0.989427	chr4:100822008-101870584:.
chr8:99211266:T>C		rs7016304	8	100223494	99211266	T	C	ENSG00000253415	ENSG00000253415	processed_pseudogene	98904602	98905671	-	305595			rna_seq	GeneMaskLFCScorer(requested_output=RNA_SEQ)	UBERON:0000995 total RNA-seq	-	total RNA-seq	UBERON:0000995	uterus	tissue	adult	encode	paired	FALSE				0.00549984	0.989427	0.989427	chr8:98686978-99735554:.
chr13:50426912:A>G		rs9568408	13	51001048	50426912	A	G	ENSG00000283785	MIR15A	miRNA	50049118	50049201	-	377711			rna_seq	GeneMaskLFCScorer(requested_output=RNA_SEQ)	UBERON:0000995 total RNA-seq	-	total RNA-seq	UBERON:0000995	uterus	tissue	adult	encode	paired	FALSE				0.00549149	0.989427	0.989427	chr13:49902624-50951200:.
chr11:87093512:A>G		rs73527070	11	86804554	87093512	A	G	ENSG00000197882	OR7E13P	unprocessed_pseudogene	86832539	86833449	-	260063			rna_seq	GeneMaskLFCScorer(requested_output=RNA_SEQ)	UBERON:0000995 total RNA-seq	-	total RNA-seq	UBERON:0000995	uterus	tissue	adult	encode	paired	FALSE				0.00548506	0.989427	0.989427	chr11:86569224-87617800:.
chr6:74222507:T>C		rs1760649	6	74932223	74222507	T	C	ENSG00000217178	FAM136FP	processed_pseudogene	74282265	74282660	+	59758			rna_seq	GeneMaskLFCScorer(requested_output=RNA_SEQ)	UBERON:0000995 total RNA-seq	+	total RNA-seq	UBERON:0000995	uterus	tissue	adult	encode	paired	FALSE				0.00682783	0.989427	0.989427	chr6:73698219-74746795:.
chr12:95308609:T>C		rs11107973	12	95702385	95308609	T	C	ENSG00000257943	ENSG00000257943	transcribed_unitary_pseudogene	95311311	95416098	-	2702			rna_seq	GeneMaskLFCScorer(requested_output=RNA_SEQ)	UBERON:0000995 gtex Uterus polyA plus RNA-seq	.	polyA plus RNA-seq	UBERON:0000995	uterus	tissue	adult	gtex	paired	FALSE			Uterus	0.00741911	0.989427	0.989427	chr12:94784321-95832897:.
chr3:49900072:T>C		rs7615206	3	49937505	49900072	T	C	ENSG00000232352	SEMA3B-AS1	lncRNA	50266630	50267564	-	366558			rna_seq	GeneMaskLFCScorer(requested_output=RNA_SEQ)	UBERON:0000995 total RNA-seq	-	total RNA-seq	UBERON:0000995	uterus	tissue	adult	encode	paired	FALSE				0.00548792	0.989427	0.989427	chr3:49375784-50424360:.
chr12:95278866:T>C		rs11107959	12	95672642	95278866	T	C	ENSG00000202470	Y_RNA	misc_RNA	95275769	95275872	+	2994			rna_seq	GeneMaskLFCScorer(requested_output=RNA_SEQ)	UBERON:0000995 gtex Uterus polyA plus RNA-seq	.	polyA plus RNA-seq	UBERON:0000995	uterus	tissue	adult	gtex	paired	FALSE			Uterus	0.00737905	0.989427	0.989427	chr12:94754578-95803154:.
chrX:70956571:T>G		rs6624523	X	70176421	70956571	T	G	ENSG00000213706	RHOG2P	processed_pseudogene	71352417	71352988	+	395846			rna_seq	GeneMaskLFCScorer(requested_output=RNA_SEQ)	UBERON:0000995 total RNA-seq	+	total RNA-seq	UBERON:0000995	uterus	tissue	adult	encode	paired	FALSE				0.0068121	0.989427	0.989427	chrX:70432283-71480859:.
chr7:134911866:A>G		rs11974464	7	134596617	134911866	A	G	ENSG00000198074	AKR1B10	protein_coding	134527566	134541412	+	370454			rna_seq	GeneMaskLFCScorer(requested_output=RNA_SEQ)	UBERON:0000995 gtex Uterus polyA plus RNA-seq	.	polyA plus RNA-seq	UBERON:0000995	uterus	tissue	adult	gtex	paired	FALSE			Uterus	0.00737858	0.989427	0.989427	chr7:134387578-135436154:.
chr6:29824915:T>C		rs2394696	6	29792692	29824915	T	C	ENSG00000213880	RPL7AP7	processed_pseudogene	29803194	29803991	-	20924			rna_seq	GeneMaskLFCScorer(requested_output=RNA_SEQ)	UBERON:0000995 gtex Uterus polyA plus RNA-seq	.	polyA plus RNA-seq	UBERON:0000995	uterus	tissue	adult	gtex	paired	FALSE			Uterus	0.00742054	0.989427	0.989427	chr6:29300627-30349203:.
chr3:49374582:T>C		rs6769744	3	49412015	49374582	T	C	ENSG00000183763	TRAIP	protein_coding	49828600	49856574	-	454018			rna_seq	GeneMaskLFCScorer(requested_output=RNA_SEQ)	UBERON:0000995 total RNA-seq	-	total RNA-seq	UBERON:0000995	uterus	tissue	adult	encode	paired	FALSE				0.00549173	0.989427	0.989427	chr3:48850294-49898870:.
chr6:74236921:A>T		rs1578076	6	74946637	74236921	A	T	ENSG00000272243	ENSG00000272243	lncRNA	74530247	74734319	-	293326			rna_seq	GeneMaskLFCScorer(requested_output=RNA_SEQ)	UBERON:0000995 gtex Uterus polyA plus RNA-seq	.	polyA plus RNA-seq	UBERON:0000995	uterus	tissue	adult	gtex	paired	FALSE			Uterus	0.00741339	0.989427	0.989427	chr6:73712633-74761209:.
chr17:48144682:T>C		rs7208796	17	46222044	48144682	T	C	ENSG00000278765	ENSG00000278765	lncRNA	48066703	48067293	-	77389			rna_seq	GeneMaskLFCScorer(requested_output=RNA_SEQ)	UBERON:0000995 total RNA-seq	-	total RNA-seq	UBERON:0000995	uterus	tissue	adult	encode	paired	FALSE				0.00549555	0.989427	0.989427	chr17:47620394-48668970:.
chr8:11105419:C>G		rs6601562	8	10962929	11105419	C	G	ENSG00000254936	ENSG00000254936	lncRNA	11123380	11126064	-	17961			rna_seq	GeneMaskLFCScorer(requested_output=RNA_SEQ)	UBERON:0000995 gtex Uterus polyA plus RNA-seq	.	polyA plus RNA-seq	UBERON:0000995	uterus	tissue	adult	gtex	paired	FALSE			Uterus	0.00742245	0.989427	0.989427	chr8:10581131-11629707:.
chr11:87115556:T>G		rs78648040	11	86826598	87115556	T	G	ENSG00000255203	OR7E2P	unprocessed_pseudogene	86857058	86857947	-	257609			rna_seq	GeneMaskLFCScorer(requested_output=RNA_SEQ)	UBERON:0000995 total RNA-seq	-	total RNA-seq	UBERON:0000995	uterus	tissue	adult	encode	paired	FALSE				0.00549078	0.989427	0.989427	chr11:86591268-87639844:.
chr15:40041268:A>G		rs75509561	15	40333469	40041268	A	G	ENSG00000275636	ENSG00000275636	lncRNA	40078891	40079347	+	37623			rna_seq	GeneMaskLFCScorer(requested_output=RNA_SEQ)	UBERON:0000995 gtex Uterus polyA plus RNA-seq	.	polyA plus RNA-seq	UBERON:0000995	uterus	tissue	adult	gtex	paired	FALSE			Uterus	0.00741434	0.989427	0.989427	chr15:39516980-40565556:.
chr9:133266456:T>C		rs2519093	9	136141870	133266456	T	C	ENSG00000206611	SNORD24	snoRNA	133349395	133349470	+	82939			rna_seq	GeneMaskLFCScorer(requested_output=RNA_SEQ)	UBERON:0000995 gtex Uterus polyA plus RNA-seq	.	polyA plus RNA-seq	UBERON:0000995	uterus	tissue	adult	gtex	paired	FALSE			Uterus	0.00741839	0.989427	0.989427	chr9:132742168-133790744:.
chr3:49155648:A>G		rs4536858	3	49193081	49155648	A	G	ENSG00000264633	MIR4271	miRNA	49274119	49274186	+	118471			rna_seq	GeneMaskLFCScorer(requested_output=RNA_SEQ)	UBERON:0000995 gtex Uterus polyA plus RNA-seq	.	polyA plus RNA-seq	UBERON:0000995	uterus	tissue	adult	gtex	paired	FALSE			Uterus	0.0073781	0.989427	0.989427	chr3:48631360-49679936:.
chr10:21482421:T>C		rs9732777	10	21771350	21482421	T	C	ENSG00000207264	RNU6-15P	snRNA	21321960	21322067	+	160354			rna_seq	GeneMaskLFCScorer(requested_output=RNA_SEQ)	UBERON:0000995 total RNA-seq	+	total RNA-seq	UBERON:0000995	uterus	tissue	adult	encode	paired	FALSE				0.00679731	0.989427	0.989427	chr10:20958133-22006709:.
chr6:29849234:A>C		rs28764567	6	29817011	29849234	A	C	ENSG00000270896	ENSG00000270896	processed_pseudogene	29763257	29763392	-	85842			rna_seq	GeneMaskLFCScorer(requested_output=RNA_SEQ)	UBERON:0000995 gtex Uterus polyA plus RNA-seq	.	polyA plus RNA-seq	UBERON:0000995	uterus	tissue	adult	gtex	paired	FALSE			Uterus	0.00742102	0.989427	0.989427	chr6:29324946-30373522:.
chr17:48325970:A>G		rs16955493	17	46403332	48325970	A	G	ENSG00000242067	RPL9P28	processed_pseudogene	48691115	48691694	-	365145			rna_seq	GeneMaskLFCScorer(requested_output=RNA_SEQ)	UBERON:0000995 gtex Uterus polyA plus RNA-seq	.	polyA plus RNA-seq	UBERON:0000995	uterus	tissue	adult	gtex	paired	FALSE			Uterus	0.00741005	0.989427	0.989427	chr17:47801682-48850258:.
chr2:112770959:A>G		rs6542093	2	113528536	112770959	A	G	ENSG00000280228	ENSG00000280228	TEC	112840327	112844195	+	69368			rna_seq	GeneMaskLFCScorer(requested_output=RNA_SEQ)	UBERON:0000995 total RNA-seq	+	total RNA-seq	UBERON:0000995	uterus	tissue	adult	encode	paired	FALSE				0.00680542	0.989427	0.989427	chr2:112246671-113295247:.
chr3:50037340:A>G		rs4688753	3	50074773	50037340	A	G	ENSG00000235058	ZMYND10-AS1	lncRNA	50341105	50345697	+	303765			rna_seq	GeneMaskLFCScorer(requested_output=RNA_SEQ)	UBERON:0000995 gtex Uterus polyA plus RNA-seq	.	polyA plus RNA-seq	UBERON:0000995	uterus	tissue	adult	gtex	paired	FALSE			Uterus	0.00740004	0.989427	0.989427	chr3:49513052-50561628:.
chr17:48215561:T>C		rs6504108	17	46292923	48215561	T	C	ENSG00000159182	PRAC1	protein_coding	48721718	48722518	-	506157			rna_seq	GeneMaskLFCScorer(requested_output=RNA_SEQ)	UBERON:0000995 gtex Uterus polyA plus RNA-seq	.	polyA plus RNA-seq	UBERON:0000995	uterus	tissue	adult	gtex	paired	FALSE			Uterus	0.00738716	0.989427	0.989427	chr17:47691273-48739849:.
chr1:22361389:T>G		rs55936687	1	22687882	22361389	T	G	ENSG00000289692	ENSG00000289692	protein_coding	22636505	22644067	+	275116			rna_seq	GeneMaskLFCScorer(requested_output=RNA_SEQ)	UBERON:0000995 total RNA-seq	+	total RNA-seq	UBERON:0000995	uterus	tissue	adult	encode	paired	FALSE				0.00684884	0.989427	0.989427	chr1:21837101-22885677:.
chr8:99312024:A>G		rs13279620	8	100324252	99312024	A	G	ENSG00000223281	RN7SKP85	misc_RNA	98921232	98921550	-	390474			rna_seq	GeneMaskLFCScorer(requested_output=RNA_SEQ)	UBERON:0000995 total RNA-seq	-	total RNA-seq	UBERON:0000995	uterus	tissue	adult	encode	paired	FALSE				0.00549507	0.989427	0.989427	chr8:98787736-99836312:.
chr10:88356025:A>G		rs61855396	10	90115782	88356025	A	G	ENSG00000289952	ENSG00000289952	lncRNA	88582964	88584533	+	226939			rna_seq	GeneMaskLFCScorer(requested_output=RNA_SEQ)	UBERON:0000995 total RNA-seq	+	total RNA-seq	UBERON:0000995	uterus	tissue	adult	encode	paired	FALSE				0.00682449	0.989427	0.989427	chr10:87831737-88880313:.
chr11:95564994:A>T		rs1262221	11	95298158	95564994	A	T	ENSG00000282834	ENSG00000282834	processed_pseudogene	95203726	95204033	+	360961			rna_seq	GeneMaskLFCScorer(requested_output=RNA_SEQ)	UBERON:0000995 total RNA-seq	+	total RNA-seq	UBERON:0000995	uterus	tissue	adult	encode	paired	FALSE				0.0068183	0.989427	0.989427	chr11:95040706-96089282:.
chr12:15312920:A>C		rs10161242	12	15465854	15312920	A	C	ENSG00000179256	SMCO3	protein_coding	14804649	14814182	-	498738			rna_seq	GeneMaskLFCScorer(requested_output=RNA_SEQ)	UBERON:0000995 total RNA-seq	-	total RNA-seq	UBERON:0000995	uterus	tissue	adult	encode	paired	FALSE				0.00546551	0.989427	0.989427	chr12:14788632-15837208:.
chr3:49998109:T>C		rs4688689	3	50035542	49998109	T	C	ENSG00000004838	ZMYND10	protein_coding	50341109	50345732	-	343000			rna_seq	GeneMaskLFCScorer(requested_output=RNA_SEQ)	UBERON:0000995 total RNA-seq	-	total RNA-seq	UBERON:0000995	uterus	tissue	adult	encode	paired	FALSE				0.00546694	0.989427	0.989427	chr3:49473821-50522397:.
chr12:95144831:A>G		rs61937896	12	95538607	95144831	A	G	ENSG00000257943	ENSG00000257943	transcribed_unitary_pseudogene	95311311	95416098	-	166480			rna_seq	GeneMaskLFCScorer(requested_output=RNA_SEQ)	UBERON:0000995 total RNA-seq	-	total RNA-seq	UBERON:0000995	uterus	tissue	adult	encode	paired	FALSE				0.00548887	0.989427	0.989427	chr12:94620543-95669119:.
chr6:34259706:A>T		rs115450053	6	34227483	34259706	A	T	ENSG00000265123	RN7SL200P	misc_RNA	34685354	34685642	-	425648			rna_seq	GeneMaskLFCScorer(requested_output=RNA_SEQ)	UBERON:0000995 total RNA-seq	-	total RNA-seq	UBERON:0000995	uterus	tissue	adult	encode	paired	FALSE				0.00546932	0.989427	0.989427	chr6:33735418-34783994:.
chr11:30129897:T>C		rs12800683	11	30151444	30129897	T	C	ENSG00000182255	KCNA4	protein_coding	30009729	30017030	-	112867			rna_seq	GeneMaskLFCScorer(requested_output=RNA_SEQ)	UBERON:0000995 total RNA-seq	-	total RNA-seq	UBERON:0000995	uterus	tissue	adult	encode	paired	FALSE				0.00548148	0.989427	0.989427	chr11:29605609-30654185:.
chr1:172245799:A>G		rs12740971	1	172214939	172245799	A	G	ENSG00000236741	ENSG00000236741	processed_pseudogene	171762073	171762524	+	483275			rna_seq	GeneMaskLFCScorer(requested_output=RNA_SEQ)	UBERON:0000995 total RNA-seq	+	total RNA-seq	UBERON:0000995	uterus	tissue	adult	encode	paired	FALSE				0.00683927	0.989427	0.989427	chr1:171721511-172770087:.
chr8:11096364:A>G		rs7835318	8	10953874	11096364	A	G	ENSG00000254556	ENSG00000254556	lncRNA	11136897	11138607	-	40533			rna_seq	GeneMaskLFCScorer(requested_output=RNA_SEQ)	UBERON:0000995 total RNA-seq	-	total RNA-seq	UBERON:0000995	uterus	tissue	adult	encode	paired	FALSE				0.00548363	0.989427	0.989427	chr8:10572076-11620652:.
chr6:29945672:C>G		rs66585529	6	29913449	29945672	C	G	ENSG00000238024	DDX39BP2	unprocessed_pseudogene	29993208	29993605	+	47536			rna_seq	GeneMaskLFCScorer(requested_output=RNA_SEQ)	UBERON:0000995 gtex Uterus polyA plus RNA-seq	.	polyA plus RNA-seq	UBERON:0000995	uterus	tissue	adult	gtex	paired	FALSE			Uterus	0.00742769	0.989427	0.989427	chr6:29421384-30469960:.
chr17:48252822:T>C		rs2957932	17	46330184	48252822	T	C	ENSG00000141293	SKAP1	protein_coding	48133441	48430275	-	0			rna_seq	GeneMaskLFCScorer(requested_output=RNA_SEQ)	UBERON:0000995 total RNA-seq	-	total RNA-seq	UBERON:0000995	uterus	tissue	adult	encode	paired	FALSE				0.0054841	0.989427	0.989427	chr17:47728534-48777110:.
chr1:22026998:T>C		rs2473303	1	22353491	22026998	T	C	ENSG00000142789	CELA3A	protein_coding	22001656	22012542	+	14456			rna_seq	GeneMaskLFCScorer(requested_output=RNA_SEQ)	UBERON:0000995 gtex Uterus polyA plus RNA-seq	.	polyA plus RNA-seq	UBERON:0000995	uterus	tissue	adult	gtex	paired	FALSE			Uterus	0.00737929	0.989427	0.989427	chr1:21502710-22551286:.
chr20:32213213:T>C		rs6141637	20	30801016	32213213	T	C	ENSG00000101331	CCM2L	protein_coding	32010437	32032180	+	181033			rna_seq	GeneMaskLFCScorer(requested_output=RNA_SEQ)	UBERON:0000995 total RNA-seq	+	total RNA-seq	UBERON:0000995	uterus	tissue	adult	encode	paired	FALSE				0.00679934	0.989427	0.989427	chr20:31688925-32737501:.
chr2:11599242:T>G		rs10929760	2	11739368	11599242	T	G	ENSG00000239899	RN7SL674P	misc_RNA	11584772	11585047	+	14195			rna_seq	GeneMaskLFCScorer(requested_output=RNA_SEQ)	UBERON:0000995 gtex Uterus polyA plus RNA-seq	.	polyA plus RNA-seq	UBERON:0000995	uterus	tissue	adult	gtex	paired	FALSE			Uterus	0.00740409	0.989427	0.989427	chr2:11074954-12123530:.
chr3:49186777:A>G		rs6446256	3	49224210	49186777	A	G	ENSG00000199032	MIR425	miRNA	49020147	49020234	-	166543			rna_seq	GeneMaskLFCScorer(requested_output=RNA_SEQ)	UBERON:0000995 total RNA-seq	-	total RNA-seq	UBERON:0000995	uterus	tissue	adult	encode	paired	FALSE				0.00548458	0.989427	0.989427	chr3:48662489-49711065:.
chr8:99024936:A>G		rs6989751	8	100037164	99024936	A	G	ENSG00000229625	ENSG00000229625	lncRNA	98961427	98968284	+	56652			rna_seq	GeneMaskLFCScorer(requested_output=RNA_SEQ)	UBERON:0000995 total RNA-seq	+	total RNA-seq	UBERON:0000995	uterus	tissue	adult	encode	paired	FALSE				0.00679827	0.989427	0.989427	chr8:98500648-99549224:.
chr17:48190370:T>C		rs12948810	17	46267732	48190370	T	C	ENSG00000264920	SP2-DT	lncRNA	47891218	47895844	-	294526			rna_seq	GeneMaskLFCScorer(requested_output=RNA_SEQ)	UBERON:0000995 total RNA-seq	-	total RNA-seq	UBERON:0000995	uterus	tissue	adult	encode	paired	FALSE				0.00546551	0.989427	0.989427	chr17:47666082-48714658:.
chr8:10736964:A>C		rs4841436	8	10594474	10736964	A	C	ENSG00000270076	ENSG00000270076	lncRNA	11202964	11203671	+	466000			rna_seq	GeneMaskLFCScorer(requested_output=RNA_SEQ)	UBERON:0000995 total RNA-seq	+	total RNA-seq	UBERON:0000995	uterus	tissue	adult	encode	paired	FALSE				0.00682116	0.989427	0.989427	chr8:10212676-11261252:.
chr8:99536240:T>C		rs72674642	8	100548468	99536240	T	C	ENSG00000216069	MIR875	miRNA	99536785	99536861	-	545			rna_seq	GeneMaskLFCScorer(requested_output=RNA_SEQ)	UBERON:0000995 gtex Uterus polyA plus RNA-seq	.	polyA plus RNA-seq	UBERON:0000995	uterus	tissue	adult	gtex	paired	FALSE			Uterus	0.00739908	0.989427	0.989427	chr8:99011952-100060528:.
chr3:49176633:A>G		rs13084037	3	49214066	49176633	A	G	ENSG00000290315	ENSG00000290315	protein_coding	49024344	49094071	-	82562			rna_seq	GeneMaskActiveScorer(requested_output=RNA_SEQ)	UBERON:0000995 total RNA-seq	-	total RNA-seq	UBERON:0000995	uterus	tissue	adult	encode	paired	FALSE				1.38444	0.989251	0.989251	chr3:48652345-49700921:.
chr4:54989781:T>C		rs12500551	4	55855948	54989781	T	C	ENSG00000128052	KDR	protein_coding	55078480	55125595	-	88699			rna_seq	GeneMaskActiveScorer(requested_output=RNA_SEQ)	UBERON:0000995 total RNA-seq	-	total RNA-seq	UBERON:0000995	uterus	tissue	adult	encode	paired	FALSE				1.39165	0.989251	0.989251	chr4:54465493-55514069:.
chr4:54983993:T>C		rs13111813	4	55850160	54983993	T	C	ENSG00000128052	KDR	protein_coding	55078480	55125595	-	94487			rna_seq	GeneMaskActiveScorer(requested_output=RNA_SEQ)	UBERON:0000995 total RNA-seq	-	total RNA-seq	UBERON:0000995	uterus	tissue	adult	encode	paired	FALSE				1.39776	0.989251	0.989251	chr4:54459705-55508281:.
chr8:11490116:T>C		rs4840567	8	11347625	11490116	T	C	ENSG00000164733	CTSB	protein_coding	11842523	11869533	-	352407			rna_seq	GeneMaskActiveScorer(requested_output=RNA_SEQ)	UBERON:0000995 total RNA-seq	-	total RNA-seq	UBERON:0000995	uterus	tissue	adult	encode	paired	FALSE				1.38752	0.989251	0.989251	chr8:10965828-12014404:.
chr8:11503752:C>G		rs13275864	8	11361261	11503752	C	G	ENSG00000164733	CTSB	protein_coding	11842523	11869533	-	338771			rna_seq	GeneMaskActiveScorer(requested_output=RNA_SEQ)	UBERON:0000995 total RNA-seq	-	total RNA-seq	UBERON:0000995	uterus	tissue	adult	encode	paired	FALSE				1.38993	0.989251	0.989251	chr8:10979464-12028040:.
chr3:49487345:C>G		rs6783003	3	49524778	49487345	C	G	ENSG00000290315	ENSG00000290315	protein_coding	49024344	49094071	-	393274			rna_seq	GeneMaskActiveScorer(requested_output=RNA_SEQ)	UBERON:0000995 total RNA-seq	-	total RNA-seq	UBERON:0000995	uterus	tissue	adult	encode	paired	FALSE				1.3828	0.989251	0.989251	chr3:48963057-50011633:.
chr8:11558088:T>C		rs4841558	8	11415597	11558088	T	C	ENSG00000164733	CTSB	protein_coding	11842523	11869533	-	284435			rna_seq	GeneMaskActiveScorer(requested_output=RNA_SEQ)	UBERON:0000995 total RNA-seq	-	total RNA-seq	UBERON:0000995	uterus	tissue	adult	encode	paired	FALSE				1.39485	0.989251	0.989251	chr8:11033800-12082376:.
chr3:49422974:T>C		rs8897	3	49460407	49422974	T	C	ENSG00000290315	ENSG00000290315	protein_coding	49024344	49094071	-	328903			rna_seq	GeneMaskActiveScorer(requested_output=RNA_SEQ)	UBERON:0000995 total RNA-seq	-	total RNA-seq	UBERON:0000995	uterus	tissue	adult	encode	paired	FALSE				1.38297	0.989251	0.989251	chr3:48898686-49947262:.
chr3:49238531:A>G		rs11920267	3	49275964	49238531	A	G	ENSG00000290315	ENSG00000290315	protein_coding	49024344	49094071	-	144460			rna_seq	GeneMaskActiveScorer(requested_output=RNA_SEQ)	UBERON:0000995 total RNA-seq	-	total RNA-seq	UBERON:0000995	uterus	tissue	adult	encode	paired	FALSE				1.40327	0.989251	0.989251	chr3:48714243-49762819:.
chr8:11565574:A>C		rs11985709	8	11423083	11565574	A	C	ENSG00000164733	CTSB	protein_coding	11842523	11869533	-	276949			rna_seq	GeneMaskActiveScorer(requested_output=RNA_SEQ)	UBERON:0000995 total RNA-seq	-	total RNA-seq	UBERON:0000995	uterus	tissue	adult	encode	paired	FALSE				1.38783	0.989251	0.989251	chr8:11041286-12089862:.
chr4:55157896:C>G		rs17712245	4	56024063	55157896	C	G	ENSG00000128052	KDR	protein_coding	55078480	55125595	-	32301			rna_seq	GeneMaskActiveScorer(requested_output=RNA_SEQ)	UBERON:0000995 total RNA-seq	-	total RNA-seq	UBERON:0000995	uterus	tissue	adult	encode	paired	FALSE				1.38471	0.989251	0.989251	chr4:54633608-55682184:.
chr4:55132266:C>G		rs62304730	4	55998433	55132266	C	G	ENSG00000128052	KDR	protein_coding	55078480	55125595	-	6671			rna_seq	GeneMaskActiveScorer(requested_output=RNA_SEQ)	UBERON:0000995 total RNA-seq	-	total RNA-seq	UBERON:0000995	uterus	tissue	adult	encode	paired	FALSE				1.38876	0.989251	0.989251	chr4:54607978-55656554:.
chr4:54984221:A>T		rs6820549	4	55850388	54984221	A	T	ENSG00000128052	KDR	protein_coding	55078480	55125595	-	94259			rna_seq	GeneMaskActiveScorer(requested_output=RNA_SEQ)	UBERON:0000995 total RNA-seq	-	total RNA-seq	UBERON:0000995	uterus	tissue	adult	encode	paired	FALSE				1.40192	0.989251	0.989251	chr4:54459933-55508509:.
chr3:49260706:A>G		rs7626076	3	49298139	49260706	A	G	ENSG00000290315	ENSG00000290315	protein_coding	49024344	49094071	-	166635			rna_seq	GeneMaskActiveScorer(requested_output=RNA_SEQ)	UBERON:0000995 total RNA-seq	-	total RNA-seq	UBERON:0000995	uterus	tissue	adult	encode	paired	FALSE				1.38732	0.989251	0.989251	chr3:48736418-49784994:.
chr12:95264506:A>G		rs10777679	12	95658282	95264506	A	G	ENSG00000074527	NTN4	protein_coding	95657806	95791189	-	393300			rna_seq	GeneMaskActiveScorer(requested_output=RNA_SEQ)	UBERON:0000995 total RNA-seq	-	total RNA-seq	UBERON:0000995	uterus	tissue	adult	encode	paired	FALSE				1.38724	0.989251	0.989251	chr12:94740218-95788794:.
chr8:74351041:A>T		rs3739345	8	75263276	74351041	A	T	ENSG00000258677	ENSG00000258677	protein_coding	73688690	73878854	-	472187			rna_seq	GeneMaskActiveScorer(requested_output=RNA_SEQ)	UBERON:0000995 total RNA-seq	-	total RNA-seq	UBERON:0000995	uterus	tissue	adult	encode	paired	FALSE				1.39882	0.989251	0.989251	chr8:73826753-74875329:.
chr8:11498093:C>G		rs1478890	8	11355602	11498093	C	G	ENSG00000164733	CTSB	protein_coding	11842523	11869533	-	344430			rna_seq	GeneMaskActiveScorer(requested_output=RNA_SEQ)	UBERON:0000995 total RNA-seq	-	total RNA-seq	UBERON:0000995	uterus	tissue	adult	encode	paired	FALSE				1.39792	0.989251	0.989251	chr8:10973805-12022381:.
chr4:55149904:A>G		rs1458829	4	56016071	55149904	A	G	ENSG00000128052	KDR	protein_coding	55078480	55125595	-	24309			rna_seq	GeneMaskActiveScorer(requested_output=RNA_SEQ)	UBERON:0000995 total RNA-seq	-	total RNA-seq	UBERON:0000995	uterus	tissue	adult	encode	paired	FALSE				1.40301	0.989251	0.989251	chr4:54625616-55674192:.
chr4:55149674:A>G		rs4864956	4	56015841	55149674	A	G	ENSG00000128052	KDR	protein_coding	55078480	55125595	-	24079			rna_seq	GeneMaskActiveScorer(requested_output=RNA_SEQ)	UBERON:0000995 total RNA-seq	-	total RNA-seq	UBERON:0000995	uterus	tissue	adult	encode	paired	FALSE				1.39296	0.989251	0.989251	chr4:54625386-55673962:.
chr4:55049896:T>C		rs7665169	4	55916063	55049896	T	C	ENSG00000128052	KDR	protein_coding	55078480	55125595	-	28584			rna_seq	GeneMaskActiveScorer(requested_output=RNA_SEQ)	UBERON:0000995 total RNA-seq	-	total RNA-seq	UBERON:0000995	uterus	tissue	adult	encode	paired	FALSE				1.38683	0.989251	0.989251	chr4:54525608-55574184:.
chr8:11576400:T>C		rs2898290	8	11433909	11576400	T	C	ENSG00000164733	CTSB	protein_coding	11842523	11869533	-	266123			rna_seq	GeneMaskActiveScorer(requested_output=RNA_SEQ)	UBERON:0000995 total RNA-seq	-	total RNA-seq	UBERON:0000995	uterus	tissue	adult	encode	paired	FALSE				1.39577	0.989251	0.989251	chr8:11052112-12100688:.
chr4:102858815:A>G		rs223347	4	103779972	102858815	A	G	ENSG00000109332	UBE2D3	protein_coding	102794382	102868896	-	0			rna_seq	GeneMaskActiveScorer(requested_output=RNA_SEQ)	UBERON:0000995 total RNA-seq	-	total RNA-seq	UBERON:0000995	uterus	tissue	adult	encode	paired	FALSE				1.39172	0.989251	0.989251	chr4:102334527-103383103:.
chr4:54976892:C>G		rs4336286	4	55843059	54976892	C	G	ENSG00000128052	KDR	protein_coding	55078480	55125595	-	101588			rna_seq	GeneMaskActiveScorer(requested_output=RNA_SEQ)	UBERON:0000995 total RNA-seq	-	total RNA-seq	UBERON:0000995	uterus	tissue	adult	encode	paired	FALSE				1.39655	0.989251	0.989251	chr4:54452604-55501180:.
chr3:49492168:T>G		rs4855858	3	49529601	49492168	T	G	ENSG00000290315	ENSG00000290315	protein_coding	49024344	49094071	-	398097			rna_seq	GeneMaskActiveScorer(requested_output=RNA_SEQ)	UBERON:0000995 total RNA-seq	-	total RNA-seq	UBERON:0000995	uterus	tissue	adult	encode	paired	FALSE				1.39705	0.989251	0.989251	chr3:48967880-50016456:.
chr8:11543119:C>G		rs12386974	8	11400628	11543119	C	G	ENSG00000164733	CTSB	protein_coding	11842523	11869533	-	299404			rna_seq	GeneMaskActiveScorer(requested_output=RNA_SEQ)	UBERON:0000995 total RNA-seq	-	total RNA-seq	UBERON:0000995	uterus	tissue	adult	encode	paired	FALSE				1.40142	0.989251	0.989251	chr8:11018831-12067407:.
chr4:102859339:T>C		rs223346	4	103780496	102859339	T	C	ENSG00000109332	UBE2D3	protein_coding	102794382	102868896	-	0			rna_seq	GeneMaskActiveScorer(requested_output=RNA_SEQ)	UBERON:0000995 total RNA-seq	-	total RNA-seq	UBERON:0000995	uterus	tissue	adult	encode	paired	FALSE				1.3951	0.989251	0.989251	chr4:102335051-103383627:.
chr3:49402292:A>T		rs2177268	3	49439725	49402292	A	T	ENSG00000290315	ENSG00000290315	protein_coding	49024344	49094071	-	308221			rna_seq	GeneMaskActiveScorer(requested_output=RNA_SEQ)	UBERON:0000995 total RNA-seq	-	total RNA-seq	UBERON:0000995	uterus	tissue	adult	encode	paired	FALSE				1.3954	0.989251	0.989251	chr3:48878004-49926580:.
chr8:11558919:T>C		rs6988443	8	11416428	11558919	T	C	ENSG00000164733	CTSB	protein_coding	11842523	11869533	-	283604			rna_seq	GeneMaskActiveScorer(requested_output=RNA_SEQ)	UBERON:0000995 total RNA-seq	-	total RNA-seq	UBERON:0000995	uterus	tissue	adult	encode	paired	FALSE				1.38488	0.989251	0.989251	chr8:11034631-12083207:.
chr8:11427710:A>C		rs12156009	8	11285219	11427710	A	C	ENSG00000164733	CTSB	protein_coding	11842523	11869533	-	414813			rna_seq	GeneMaskActiveScorer(requested_output=RNA_SEQ)	UBERON:0000995 total RNA-seq	-	total RNA-seq	UBERON:0000995	uterus	tissue	adult	encode	paired	FALSE				1.40162	0.989251	0.989251	chr8:10903422-11951998:.
chr8:11477733:A>G		rs11775149	8	11335242	11477733	A	G	ENSG00000164733	CTSB	protein_coding	11842523	11869533	-	364790			rna_seq	GeneMaskActiveScorer(requested_output=RNA_SEQ)	UBERON:0000995 total RNA-seq	-	total RNA-seq	UBERON:0000995	uterus	tissue	adult	encode	paired	FALSE				1.40097	0.989251	0.989251	chr8:10953445-12002021:.
chr4:54993486:A>G		rs4605720	4	55859653	54993486	A	G	ENSG00000128052	KDR	protein_coding	55078480	55125595	-	84994			rna_seq	GeneMaskActiveScorer(requested_output=RNA_SEQ)	UBERON:0000995 total RNA-seq	-	total RNA-seq	UBERON:0000995	uterus	tissue	adult	encode	paired	FALSE				1.39694	0.989251	0.989251	chr4:54469198-55517774:.
chr4:54977105:A>C		rs4524450	4	55843272	54977105	A	C	ENSG00000128052	KDR	protein_coding	55078480	55125595	-	101375			rna_seq	GeneMaskActiveScorer(requested_output=RNA_SEQ)	UBERON:0000995 total RNA-seq	-	total RNA-seq	UBERON:0000995	uterus	tissue	adult	encode	paired	FALSE				1.38493	0.989251	0.989251	chr4:54452817-55501393:.
chr4:54983562:A>G		rs71624987	4	55849729	54983562	A	G	ENSG00000128052	KDR	protein_coding	55078480	55125595	-	94918			rna_seq	GeneMaskActiveScorer(requested_output=RNA_SEQ)	UBERON:0000995 total RNA-seq	-	total RNA-seq	UBERON:0000995	uterus	tissue	adult	encode	paired	FALSE				1.38611	0.989251	0.989251	chr4:54459274-55507850:.
chr3:49534029:T>G		rs12583	3	49571462	49534029	T	G	ENSG00000290315	ENSG00000290315	protein_coding	49024344	49094071	-	439958			rna_seq	GeneMaskActiveScorer(requested_output=RNA_SEQ)	UBERON:0000995 total RNA-seq	-	total RNA-seq	UBERON:0000995	uterus	tissue	adult	encode	paired	FALSE				1.40044	0.989251	0.989251	chr3:49009741-50058317:.
chr8:11493390:T>C		rs1382567	8	11350899	11493390	T	C	ENSG00000164733	CTSB	protein_coding	11842523	11869533	-	349133			rna_seq	GeneMaskActiveScorer(requested_output=RNA_SEQ)	UBERON:0000995 total RNA-seq	-	total RNA-seq	UBERON:0000995	uterus	tissue	adult	encode	paired	FALSE				1.38988	0.989251	0.989251	chr8:10969102-12017678:.
chr8:11527047:T>C		rs2618443	8	11384556	11527047	T	C	ENSG00000164733	CTSB	protein_coding	11842523	11869533	-	315476			rna_seq	GeneMaskActiveScorer(requested_output=RNA_SEQ)	UBERON:0000995 total RNA-seq	-	total RNA-seq	UBERON:0000995	uterus	tissue	adult	encode	paired	FALSE				1.40282	0.989251	0.989251	chr8:11002759-12051335:.
chr8:11567596:T>G		rs13280813	8	11425105	11567596	T	G	ENSG00000164733	CTSB	protein_coding	11842523	11869533	-	274927			rna_seq	GeneMaskActiveScorer(requested_output=RNA_SEQ)	UBERON:0000995 total RNA-seq	-	total RNA-seq	UBERON:0000995	uterus	tissue	adult	encode	paired	FALSE				1.40192	0.989251	0.989251	chr8:11043308-12091884:.
chr4:55136950:T>C		rs9284955	4	56003117	55136950	T	C	ENSG00000128052	KDR	protein_coding	55078480	55125595	-	11355			rna_seq	GeneMaskActiveScorer(requested_output=RNA_SEQ)	UBERON:0000995 total RNA-seq	-	total RNA-seq	UBERON:0000995	uterus	tissue	adult	encode	paired	FALSE				1.38541	0.989251	0.989251	chr4:54612662-55661238:.
chr11:87145704:T>G		rs76830221	11	86856746	87145704	T	G	ENSG00000174804	FZD4	protein_coding	86945678	86955395	-	190309			rna_seq	GeneMaskActiveScorer(requested_output=RNA_SEQ)	UBERON:0000995 total RNA-seq	-	total RNA-seq	UBERON:0000995	uterus	tissue	adult	encode	paired	FALSE				1.40399	0.989251	0.989251	chr11:86621416-87669992:.
chr8:11558662:T>C		rs7011778	8	11416171	11558662	T	C	ENSG00000164733	CTSB	protein_coding	11842523	11869533	-	283861			rna_seq	GeneMaskActiveScorer(requested_output=RNA_SEQ)	UBERON:0000995 total RNA-seq	-	total RNA-seq	UBERON:0000995	uterus	tissue	adult	encode	paired	FALSE				1.38596	0.989251	0.989251	chr8:11034374-12082950:.
chr4:102859908:T>C		rs223343	4	103781065	102859908	T	C	ENSG00000109332	UBE2D3	protein_coding	102794382	102868896	-	0			rna_seq	GeneMaskActiveScorer(requested_output=RNA_SEQ)	UBERON:0000995 total RNA-seq	-	total RNA-seq	UBERON:0000995	uterus	tissue	adult	encode	paired	FALSE				1.40088	0.989251	0.989251	chr4:102335620-103384196:.
chr8:11575437:A>C		rs13256554	8	11432946	11575437	A	C	ENSG00000164733	CTSB	protein_coding	11842523	11869533	-	267086			rna_seq	GeneMaskActiveScorer(requested_output=RNA_SEQ)	UBERON:0000995 total RNA-seq	-	total RNA-seq	UBERON:0000995	uterus	tissue	adult	encode	paired	FALSE				1.38697	0.989251	0.989251	chr8:11051149-12099725:.
chr4:55006018:A>G		rs13101777	4	55872185	55006018	A	G	ENSG00000128052	KDR	protein_coding	55078480	55125595	-	72462			rna_seq	GeneMaskActiveScorer(requested_output=RNA_SEQ)	UBERON:0000995 total RNA-seq	-	total RNA-seq	UBERON:0000995	uterus	tissue	adult	encode	paired	FALSE				1.40082	0.989251	0.989251	chr4:54481730-55530306:.
chr4:55136615:C>G		rs1380069	4	56002782	55136615	C	G	ENSG00000128052	KDR	protein_coding	55078480	55125595	-	11020			rna_seq	GeneMaskActiveScorer(requested_output=RNA_SEQ)	UBERON:0000995 total RNA-seq	-	total RNA-seq	UBERON:0000995	uterus	tissue	adult	encode	paired	FALSE				1.38822	0.989251	0.989251	chr4:54612327-55660903:.
chr8:11488135:A>G		rs1600252	8	11345644	11488135	A	G	ENSG00000164733	CTSB	protein_coding	11842523	11869533	-	354388			rna_seq	GeneMaskActiveScorer(requested_output=RNA_SEQ)	UBERON:0000995 total RNA-seq	-	total RNA-seq	UBERON:0000995	uterus	tissue	adult	encode	paired	FALSE				1.38597	0.989251	0.989251	chr8:10963847-12012423:.
chr3:49136573:C>G		rs6770112	3	49174006	49136573	C	G	ENSG00000290315	ENSG00000290315	protein_coding	49024344	49094071	-	42502			rna_seq	GeneMaskActiveScorer(requested_output=RNA_SEQ)	UBERON:0000995 total RNA-seq	-	total RNA-seq	UBERON:0000995	uterus	tissue	adult	encode	paired	FALSE				1.38371	0.989251	0.989251	chr3:48612285-49660861:.
chr11:87160972:T>C		rs75727481	11	86872014	87160972	T	C	ENSG00000174804	FZD4	protein_coding	86945678	86955395	-	205577			rna_seq	GeneMaskActiveScorer(requested_output=RNA_SEQ)	UBERON:0000995 total RNA-seq	-	total RNA-seq	UBERON:0000995	uterus	tissue	adult	encode	paired	FALSE				1.3884	0.989251	0.989251	chr11:86636684-87685260:.
chr6:32389044:T>G		rs115797804	6	32356821	32389044	T	G	ENSG00000196126	HLA-DRB1	protein_coding	32577901	32589848	-	188857			rna_seq	GeneMaskActiveScorer(requested_output=RNA_SEQ)	UBERON:0000995 total RNA-seq	-	total RNA-seq	UBERON:0000995	uterus	tissue	adult	encode	paired	FALSE				1.40369	0.989251	0.989251	chr6:31864756-32913332:.
chr4:54975898:A>G		rs13104623	4	55842065	54975898	A	G	ENSG00000128052	KDR	protein_coding	55078480	55125595	-	102582			rna_seq	GeneMaskActiveScorer(requested_output=RNA_SEQ)	UBERON:0000995 total RNA-seq	-	total RNA-seq	UBERON:0000995	uterus	tissue	adult	encode	paired	FALSE				1.3927	0.989251	0.989251	chr4:54451610-55500186:.
chr3:49282750:C>G		rs9833388	3	49320183	49282750	C	G	ENSG00000290315	ENSG00000290315	protein_coding	49024344	49094071	-	188679			rna_seq	GeneMaskActiveScorer(requested_output=RNA_SEQ)	UBERON:0000995 total RNA-seq	-	total RNA-seq	UBERON:0000995	uterus	tissue	adult	encode	paired	FALSE				1.39692	0.989251	0.989251	chr3:48758462-49807038:.
chr2:23831777:T>C		rs35832626	2	24054647	23831777	T	C	ENSG00000115128	SF3B6	protein_coding	24067585	24076373	-	235808			rna_seq	GeneMaskActiveScorer(requested_output=RNA_SEQ)	UBERON:0000995 total RNA-seq	-	total RNA-seq	UBERON:0000995	uterus	tissue	adult	encode	paired	FALSE				1.3853	0.989251	0.989251	chr2:23307489-24356065:.
chr8:11451683:T>C		rs13255193	8	11309192	11451683	T	C	ENSG00000164733	CTSB	protein_coding	11842523	11869533	-	390840			rna_seq	GeneMaskActiveScorer(requested_output=RNA_SEQ)	UBERON:0000995 total RNA-seq	-	total RNA-seq	UBERON:0000995	uterus	tissue	adult	encode	paired	FALSE				1.40218	0.989251	0.989251	chr8:10927395-11975971:.
chr4:55145722:T>C		rs12331507	4	56011889	55145722	T	C	ENSG00000128052	KDR	protein_coding	55078480	55125595	-	20127			rna_seq	GeneMaskActiveScorer(requested_output=RNA_SEQ)	UBERON:0000995 total RNA-seq	-	total RNA-seq	UBERON:0000995	uterus	tissue	adult	encode	paired	FALSE				1.39981	0.989251	0.989251	chr4:54621434-55670010:.
chr4:55133842:A>T		rs28411232	4	56000009	55133842	A	T	ENSG00000128052	KDR	protein_coding	55078480	55125595	-	8247			rna_seq	GeneMaskActiveScorer(requested_output=RNA_SEQ)	UBERON:0000995 total RNA-seq	-	total RNA-seq	UBERON:0000995	uterus	tissue	adult	encode	paired	FALSE				1.4028	0.989251	0.989251	chr4:54609554-55658130:.
chr3:49432270:A>G		rs62259933	3	49469703	49432270	A	G	ENSG00000290315	ENSG00000290315	protein_coding	49024344	49094071	-	338199			rna_seq	GeneMaskActiveScorer(requested_output=RNA_SEQ)	UBERON:0000995 total RNA-seq	-	total RNA-seq	UBERON:0000995	uterus	tissue	adult	encode	paired	FALSE				1.38966	0.989251	0.989251	chr3:48907982-49956558:.
chr4:55135342:T>C		rs12331471	4	56001509	55135342	T	C	ENSG00000128052	KDR	protein_coding	55078480	55125595	-	9747			rna_seq	GeneMaskActiveScorer(requested_output=RNA_SEQ)	UBERON:0000995 total RNA-seq	-	total RNA-seq	UBERON:0000995	uterus	tissue	adult	encode	paired	FALSE				1.388	0.989251	0.989251	chr4:54611054-55659630:.
chr4:55136522:A>T		rs10012589	4	56002689	55136522	A	T	ENSG00000128052	KDR	protein_coding	55078480	55125595	-	10927			rna_seq	GeneMaskActiveScorer(requested_output=RNA_SEQ)	UBERON:0000995 total RNA-seq	-	total RNA-seq	UBERON:0000995	uterus	tissue	adult	encode	paired	FALSE				1.40383	0.989251	0.989251	chr4:54612234-55660810:.
chr8:11485769:A>T		rs978802	8	11343278	11485769	A	T	ENSG00000164733	CTSB	protein_coding	11842523	11869533	-	356754			rna_seq	GeneMaskActiveScorer(requested_output=RNA_SEQ)	UBERON:0000995 total RNA-seq	-	total RNA-seq	UBERON:0000995	uterus	tissue	adult	encode	paired	FALSE				1.39901	0.989251	0.989251	chr8:10961481-12010057:.
chr4:55125938:C>G		rs28695311	4	55992105	55125938	C	G	ENSG00000128052	KDR	protein_coding	55078480	55125595	-	343			rna_seq	GeneMaskActiveScorer(requested_output=RNA_SEQ)	UBERON:0000995 total RNA-seq	-	total RNA-seq	UBERON:0000995	uterus	tissue	adult	encode	paired	FALSE				1.404	0.989251	0.989251	chr4:54601650-55650226:.
chr4:55156501:T>G		rs1547511	4	56022668	55156501	T	G	ENSG00000128052	KDR	protein_coding	55078480	55125595	-	30906			rna_seq	GeneMaskActiveScorer(requested_output=RNA_SEQ)	UBERON:0000995 total RNA-seq	-	total RNA-seq	UBERON:0000995	uterus	tissue	adult	encode	paired	FALSE				1.39887	0.989251	0.989251	chr4:54632213-55680789:.
chr3:49484116:A>G		rs1009051	3	49521549	49484116	A	G	ENSG00000290315	ENSG00000290315	protein_coding	49024344	49094071	-	390045			rna_seq	GeneMaskActiveScorer(requested_output=RNA_SEQ)	UBERON:0000995 total RNA-seq	-	total RNA-seq	UBERON:0000995	uterus	tissue	adult	encode	paired	FALSE				1.39819	0.989251	0.989251	chr3:48959828-50008404:.
chr4:102857850:T>C		rs223348	4	103779007	102857850	T	C	ENSG00000109332	UBE2D3	protein_coding	102794382	102868896	-	0			rna_seq	GeneMaskActiveScorer(requested_output=RNA_SEQ)	UBERON:0000995 total RNA-seq	-	total RNA-seq	UBERON:0000995	uterus	tissue	adult	encode	paired	FALSE				1.40172	0.989251	0.989251	chr4:102333562-103382138:.
chr4:55160434:A>G		rs4241992	4	56026601	55160434	A	G	ENSG00000128052	KDR	protein_coding	55078480	55125595	-	34839			rna_seq	GeneMaskActiveScorer(requested_output=RNA_SEQ)	UBERON:0000995 total RNA-seq	-	total RNA-seq	UBERON:0000995	uterus	tissue	adult	encode	paired	FALSE				1.38983	0.989251	0.989251	chr4:54636146-55684722:.
chr4:102862343:A>T		rs223341	4	103783500	102862343	A	T	ENSG00000109332	UBE2D3	protein_coding	102794382	102868896	-	0			rna_seq	GeneMaskActiveScorer(requested_output=RNA_SEQ)	UBERON:0000995 total RNA-seq	-	total RNA-seq	UBERON:0000995	uterus	tissue	adult	encode	paired	FALSE				1.38744	0.989251	0.989251	chr4:102338055-103386631:.
chr8:11558285:A>T		rs7007439	8	11415794	11558285	A	T	ENSG00000164733	CTSB	protein_coding	11842523	11869533	-	284238			rna_seq	GeneMaskActiveScorer(requested_output=RNA_SEQ)	UBERON:0000995 total RNA-seq	-	total RNA-seq	UBERON:0000995	uterus	tissue	adult	encode	paired	FALSE				1.39583	0.989251	0.989251	chr8:11033997-12082573:.
chr4:102867054:A>G		rs223334	4	103788211	102867054	A	G	ENSG00000109332	UBE2D3	protein_coding	102794382	102868896	-	0			rna_seq	GeneMaskActiveScorer(requested_output=RNA_SEQ)	UBERON:0000995 total RNA-seq	-	total RNA-seq	UBERON:0000995	uterus	tissue	adult	encode	paired	FALSE				1.39459	0.989251	0.989251	chr4:102342766-103391342:.
chr12:102216681:T>G		rs11111213	12	102610459	102216681	T	G	ENSG00000281344	HELLPAR	lncRNA	102197584	102402596	+	0			rna_seq	PolyadenylationScorer()	UBERON:0000995 gtex Uterus polyA plus RNA-seq	.	polyA plus RNA-seq	UBERON:0000995	uterus	tissue	adult	gtex	paired	FALSE			Uterus	0.0259454	0.989251	0.989251	chr12:101692393-102740969:.
chr4:54967731:C>G		rs4599477	4	55833898	54967731	C	G	ENSG00000128052	KDR	protein_coding	55078480	55125595	-	110749			rna_seq	GeneMaskActiveScorer(requested_output=RNA_SEQ)	UBERON:0000995 total RNA-seq	-	total RNA-seq	UBERON:0000995	uterus	tissue	adult	encode	paired	FALSE				1.3843	0.989251	0.989251	chr4:54443443-55492019:.
chr4:54966578:T>C		rs13130324	4	55832745	54966578	T	C	ENSG00000128052	KDR	protein_coding	55078480	55125595	-	111902			rna_seq	GeneMaskActiveScorer(requested_output=RNA_SEQ)	UBERON:0000995 total RNA-seq	-	total RNA-seq	UBERON:0000995	uterus	tissue	adult	encode	paired	FALSE				1.38297	0.989251	0.989251	chr4:54442290-55490866:.
chr4:55041223:T>C		rs6820371	4	55907390	55041223	T	C	ENSG00000128052	KDR	protein_coding	55078480	55125595	-	37257			rna_seq	GeneMaskActiveScorer(requested_output=RNA_SEQ)	UBERON:0000995 total RNA-seq	-	total RNA-seq	UBERON:0000995	uterus	tissue	adult	encode	paired	FALSE				1.40477	0.989251	0.989251	chr4:54516935-55565511:.
chr4:54977039:A>G		rs4337782	4	55843206	54977039	A	G	ENSG00000128052	KDR	protein_coding	55078480	55125595	-	101441			rna_seq	GeneMaskActiveScorer(requested_output=RNA_SEQ)	UBERON:0000995 total RNA-seq	-	total RNA-seq	UBERON:0000995	uterus	tissue	adult	encode	paired	FALSE				1.39083	0.989251	0.989251	chr4:54452751-55501327:.
chr3:49402007:A>G		rs2140270	3	49439440	49402007	A	G	ENSG00000290315	ENSG00000290315	protein_coding	49024344	49094071	-	307936			rna_seq	GeneMaskActiveScorer(requested_output=RNA_SEQ)	UBERON:0000995 total RNA-seq	-	total RNA-seq	UBERON:0000995	uterus	tissue	adult	encode	paired	FALSE				1.3931	0.989251	0.989251	chr3:48877719-49926295:.
chr8:11559126:A>G		rs11785333	8	11416635	11559126	A	G	ENSG00000164733	CTSB	protein_coding	11842523	11869533	-	283397			rna_seq	GeneMaskActiveScorer(requested_output=RNA_SEQ)	UBERON:0000995 total RNA-seq	-	total RNA-seq	UBERON:0000995	uterus	tissue	adult	encode	paired	FALSE				1.39284	0.989251	0.989251	chr8:11034838-12083414:.
chr11:87093512:A>G		rs73527070	11	86804554	87093512	A	G	ENSG00000174804	FZD4	protein_coding	86945678	86955395	-	138117			rna_seq	GeneMaskActiveScorer(requested_output=RNA_SEQ)	UBERON:0000995 total RNA-seq	-	total RNA-seq	UBERON:0000995	uterus	tissue	adult	encode	paired	FALSE				1.39761	0.989251	0.989251	chr11:86569224-87617800:.
chr4:55051641:T>G		rs61158582	4	55917808	55051641	T	G	ENSG00000128052	KDR	protein_coding	55078480	55125595	-	26839			rna_seq	GeneMaskActiveScorer(requested_output=RNA_SEQ)	UBERON:0000995 total RNA-seq	-	total RNA-seq	UBERON:0000995	uterus	tissue	adult	encode	paired	FALSE				1.39865	0.989251	0.989251	chr4:54527353-55575929:.
chr8:11559748:A>G		rs11783065	8	11417257	11559748	A	G	ENSG00000164733	CTSB	protein_coding	11842523	11869533	-	282775			rna_seq	GeneMaskActiveScorer(requested_output=RNA_SEQ)	UBERON:0000995 total RNA-seq	-	total RNA-seq	UBERON:0000995	uterus	tissue	adult	encode	paired	FALSE				1.40019	0.989251	0.989251	chr8:11035460-12084036:.
chr8:11480637:A>G		rs1531576	8	11338146	11480637	A	G	ENSG00000164733	CTSB	protein_coding	11842523	11869533	-	361886			rna_seq	GeneMaskActiveScorer(requested_output=RNA_SEQ)	UBERON:0000995 total RNA-seq	-	total RNA-seq	UBERON:0000995	uterus	tissue	adult	encode	paired	FALSE				1.39442	0.989251	0.989251	chr8:10956349-12004925:.
chr4:55128147:T>G		rs1551645	4	55994314	55128147	T	G	ENSG00000128052	KDR	protein_coding	55078480	55125595	-	2552			rna_seq	GeneMaskActiveScorer(requested_output=RNA_SEQ)	UBERON:0000995 total RNA-seq	-	total RNA-seq	UBERON:0000995	uterus	tissue	adult	encode	paired	FALSE				1.39769	0.989251	0.989251	chr4:54603859-55652435:.
chr3:49541898:T>G		rs4855853	3	49579331	49541898	T	G	ENSG00000290315	ENSG00000290315	protein_coding	49024344	49094071	-	447827			rna_seq	GeneMaskActiveScorer(requested_output=RNA_SEQ)	UBERON:0000995 total RNA-seq	-	total RNA-seq	UBERON:0000995	uterus	tissue	adult	encode	paired	FALSE				1.38538	0.989251	0.989251	chr3:49017610-50066186:.
chr12:95255986:A>G		rs12368359	12	95649762	95255986	A	G	ENSG00000074527	NTN4	protein_coding	95657806	95791189	-	401820			rna_seq	GeneMaskActiveScorer(requested_output=RNA_SEQ)	UBERON:0000995 total RNA-seq	-	total RNA-seq	UBERON:0000995	uterus	tissue	adult	encode	paired	FALSE				1.40497	0.989251	0.989251	chr12:94731698-95780274:.
chr10:94784970:C>G		rs7081643	10	96544727	94784970	C	G	ENSG00000107438	PDLIM1	protein_coding	95237571	95291012	-	452601			rna_seq	GeneMaskActiveScorer(requested_output=RNA_SEQ)	UBERON:0000995 total RNA-seq	-	total RNA-seq	UBERON:0000995	uterus	tissue	adult	encode	paired	FALSE				1.40259	0.989251	0.989251	chr10:94260682-95309258:.
chr3:49405648:T>C		rs13096474	3	49443081	49405648	T	C	ENSG00000290315	ENSG00000290315	protein_coding	49024344	49094071	-	311577			rna_seq	GeneMaskActiveScorer(requested_output=RNA_SEQ)	UBERON:0000995 total RNA-seq	-	total RNA-seq	UBERON:0000995	uterus	tissue	adult	encode	paired	FALSE				1.39186	0.989251	0.989251	chr3:48881360-49929936:.
chr3:49429438:A>G		rs6446275	3	49466871	49429438	A	G	ENSG00000290315	ENSG00000290315	protein_coding	49024344	49094071	-	335367			rna_seq	GeneMaskActiveScorer(requested_output=RNA_SEQ)	UBERON:0000995 total RNA-seq	-	total RNA-seq	UBERON:0000995	uterus	tissue	adult	encode	paired	FALSE				1.39091	0.989251	0.989251	chr3:48905150-49953726:.
chr3:49545244:T>C		rs4855837	3	49582677	49545244	T	C	ENSG00000290315	ENSG00000290315	protein_coding	49024344	49094071	-	451173			rna_seq	GeneMaskActiveScorer(requested_output=RNA_SEQ)	UBERON:0000995 total RNA-seq	-	total RNA-seq	UBERON:0000995	uterus	tissue	adult	encode	paired	FALSE				1.39929	0.989251	0.989251	chr3:49020956-50069532:.
chr3:49458830:A>G		rs2329025	3	49496263	49458830	A	G	ENSG00000290315	ENSG00000290315	protein_coding	49024344	49094071	-	364759			rna_seq	GeneMaskActiveScorer(requested_output=RNA_SEQ)	UBERON:0000995 total RNA-seq	-	total RNA-seq	UBERON:0000995	uterus	tissue	adult	encode	paired	FALSE				1.38441	0.989251	0.989251	chr3:48934542-49983118:.
chr8:11544838:A>G		rs6601599	8	11402347	11544838	A	G	ENSG00000164733	CTSB	protein_coding	11842523	11869533	-	297685			rna_seq	GeneMaskActiveScorer(requested_output=RNA_SEQ)	UBERON:0000995 total RNA-seq	-	total RNA-seq	UBERON:0000995	uterus	tissue	adult	encode	paired	FALSE				1.40125	0.989251	0.989251	chr8:11020550-12069126:.
chr4:54998140:T>G		rs12506423	4	55864307	54998140	T	G	ENSG00000128052	KDR	protein_coding	55078480	55125595	-	80340			rna_seq	GeneMaskActiveScorer(requested_output=RNA_SEQ)	UBERON:0000995 total RNA-seq	-	total RNA-seq	UBERON:0000995	uterus	tissue	adult	encode	paired	FALSE				1.38255	0.989251	0.989251	chr4:54473852-55522428:.
chr3:49544126:A>C		rs10865956	3	49581559	49544126	A	C	ENSG00000290315	ENSG00000290315	protein_coding	49024344	49094071	-	450055			rna_seq	GeneMaskActiveScorer(requested_output=RNA_SEQ)	UBERON:0000995 total RNA-seq	-	total RNA-seq	UBERON:0000995	uterus	tissue	adult	encode	paired	FALSE				1.39763	0.989251	0.989251	chr3:49019838-50068414:.
chr11:32297473:C>G		rs16923064	11	32319019	32297473	C	G	ENSG00000293378	ENSG00000293378	lncRNA	32229719	32343409	-	0			rna_seq	GeneMaskLFCScorer(requested_output=RNA_SEQ)	UBERON:0000995 total RNA-seq	-	total RNA-seq	UBERON:0000995	uterus	tissue	adult	encode	paired	FALSE				-0.00548744	-0.989182	0.989182	chr11:31773185-32821761:.
chr11:32310474:A>G		rs1022625	11	32332020	32310474	A	G	ENSG00000254627	ENSG00000254627	lncRNA	32064911	32072173	+	238301			rna_seq	GeneMaskLFCScorer(requested_output=RNA_SEQ)	UBERON:0000995 gtex Uterus polyA plus RNA-seq	.	polyA plus RNA-seq	UBERON:0000995	uterus	tissue	adult	gtex	paired	FALSE			Uterus	-0.00749016	-0.989182	0.989182	chr11:31786186-32834762:.
chrX:70943920:A>G		rs4421514	X	70163770	70943920	A	G	ENSG00000165349	SLC7A3	protein_coding	70925578	70931125	-	12795			rna_seq	GeneMaskLFCScorer(requested_output=RNA_SEQ)	UBERON:0000995 total RNA-seq	-	total RNA-seq	UBERON:0000995	uterus	tissue	adult	encode	paired	FALSE				-0.00551462	-0.989182	0.989182	chrX:70419632-71468208:.
chr8:99433848:T>C		rs3105192	8	100446076	99433848	T	C	ENSG00000104375	STK3	protein_coding	98371227	98942827	-	491021			rna_seq	GeneMaskLFCScorer(requested_output=RNA_SEQ)	UBERON:0000995 total RNA-seq	-	total RNA-seq	UBERON:0000995	uterus	tissue	adult	encode	paired	FALSE				-0.00552511	-0.989182	0.989182	chr8:98909560-99958136:.
chr6:34222672:T>C		rs10214450	6	34190449	34222672	T	C	ENSG00000124664	SPDEF	protein_coding	34537801	34556333	-	315129			rna_seq	GeneMaskLFCScorer(requested_output=RNA_SEQ)	UBERON:0000995 total RNA-seq	-	total RNA-seq	UBERON:0000995	uterus	tissue	adult	encode	paired	FALSE				-0.00552416	-0.989182	0.989182	chr6:33698384-34746960:.
chr6:151498722:T>C		rs115429675	6	151819857	151498722	T	C	ENSG00000252487	RNY4P20	misc_RNA	151298840	151298933	-	199789			rna_seq	GeneMaskLFCScorer(requested_output=RNA_SEQ)	UBERON:0000995 gtex Uterus polyA plus RNA-seq	.	polyA plus RNA-seq	UBERON:0000995	uterus	tissue	adult	gtex	paired	FALSE			Uterus	-0.00747633	-0.989182	0.989182	chr6:150974434-152023010:.
chr10:21942741:A>G		rs2941732	10	22231670	21942741	A	G	ENSG00000261671	ENSG00000261671	lncRNA	22257785	22258548	+	315044			rna_seq	GeneMaskLFCScorer(requested_output=RNA_SEQ)	UBERON:0000995 gtex Uterus polyA plus RNA-seq	.	polyA plus RNA-seq	UBERON:0000995	uterus	tissue	adult	gtex	paired	FALSE			Uterus	-0.00747943	-0.989182	0.989182	chr10:21418453-22467029:.
chr2:27159785:C>G		rs1898923	2	27382653	27159785	C	G	ENSG00000206731	ENSG00000206731	snoRNA	27642042	27642169	-	482257			rna_seq	GeneMaskLFCScorer(requested_output=RNA_SEQ)	UBERON:0000995 total RNA-seq	-	total RNA-seq	UBERON:0000995	uterus	tissue	adult	encode	paired	FALSE				-0.00550985	-0.989182	0.989182	chr2:26635497-27684073:.
chr17:48147467:A>G		rs7220768	17	46224829	48147467	A	G	ENSG00000120094	HOXB1	protein_coding	48528525	48531011	-	381058			rna_seq	GeneMaskLFCScorer(requested_output=RNA_SEQ)	UBERON:0000995 gtex Uterus polyA plus RNA-seq	.	polyA plus RNA-seq	UBERON:0000995	uterus	tissue	adult	gtex	paired	FALSE			Uterus	-0.00749397	-0.989182	0.989182	chr17:47623179-48671755:.
chr1:172304433:T>G		rs2586420	1	172273573	172304433	T	G	ENSG00000283152	MIR3120	miRNA	172138807	172138888	+	165545			rna_seq	GeneMaskLFCScorer(requested_output=RNA_SEQ)	UBERON:0000995 gtex Uterus polyA plus RNA-seq	.	polyA plus RNA-seq	UBERON:0000995	uterus	tissue	adult	gtex	paired	FALSE			Uterus	-0.00746583	-0.989182	0.989182	chr1:171780145-172828721:.
chr6:29841606:A>G		rs56166031	6	29809383	29841606	A	G	ENSG00000285799	ENSG00000285799	transcribed_unprocessed_pseudogene	29852362	29852491	-	10756			rna_seq	GeneMaskLFCScorer(requested_output=RNA_SEQ)	UBERON:0000995 total RNA-seq	-	total RNA-seq	UBERON:0000995	uterus	tissue	adult	encode	paired	FALSE				-0.00550413	-0.989182	0.989182	chr6:29317318-30365894:.
chr6:29956663:T>C		rs17179851	6	29924440	29956663	T	C	ENSG00000227766	ENSG00000227766	unprocessed_pseudogene	29942074	29943067	-	13596			rna_seq	GeneMaskLFCScorer(requested_output=RNA_SEQ)	UBERON:0000995 total RNA-seq	-	total RNA-seq	UBERON:0000995	uterus	tissue	adult	encode	paired	FALSE				-0.00550938	-0.989182	0.989182	chr6:29432375-30480951:.
chr1:22025547:T>G		rs2255282	1	22352040	22025547	T	G	ENSG00000271428	MPHOSPH6P1	processed_pseudogene	22068339	22068827	-	42792			rna_seq	GeneMaskLFCScorer(requested_output=RNA_SEQ)	UBERON:0000995 gtex Uterus polyA plus RNA-seq	.	polyA plus RNA-seq	UBERON:0000995	uterus	tissue	adult	gtex	paired	FALSE			Uterus	-0.00749016	-0.989182	0.989182	chr1:21501259-22549835:.
chr9:22152581:A>G		rs6475612	9	22152580	22152581	A	G	ENSG00000244230	RN7SL151P	misc_RNA	21699313	21699596	+	452985			rna_seq	GeneMaskLFCScorer(requested_output=RNA_SEQ)	UBERON:0000995 total RNA-seq	+	total RNA-seq	UBERON:0000995	uterus	tissue	adult	encode	paired	FALSE				-0.00682783	-0.989182	0.989182	chr9:21628293-22676869:.
chr9:22162194:T>G		rs7854623	9	22162193	22162194	T	G	ENSG00000234840	LINC01239	lncRNA	22646199	22824213	+	484005			rna_seq	GeneMaskLFCScorer(requested_output=RNA_SEQ)	UBERON:0000995 total RNA-seq	+	total RNA-seq	UBERON:0000995	uterus	tissue	adult	encode	paired	FALSE				-0.00683117	-0.989182	0.989182	chr9:21637906-22686482:.
chr2:11517874:T>C		rs13424905	2	11658000	11517874	T	C	ENSG00000201610	RNA5SP84	rRNA_pseudogene	11517396	11517503	+	371			rna_seq	GeneMaskLFCScorer(requested_output=RNA_SEQ)	UBERON:0000995 total RNA-seq	+	total RNA-seq	UBERON:0000995	uterus	tissue	adult	encode	paired	FALSE				-0.00684881	-0.989182	0.989182	chr2:10993586-12042162:.
chr3:49898669:T>C		rs2230590	3	49936102	49898669	T	C	ENSG00000004838	ZMYND10	protein_coding	50341109	50345732	-	442440			rna_seq	GeneMaskLFCScorer(requested_output=RNA_SEQ)	UBERON:0000995 total RNA-seq	-	total RNA-seq	UBERON:0000995	uterus	tissue	adult	encode	paired	FALSE				-0.00549936	-0.989182	0.989182	chr3:49374381-50422957:.
chr6:170063801:T>C		rs924043	6	170379025	170063801	T	C	ENSG00000273100	ENSG00000273100	lncRNA	170178680	170179660	+	114879			rna_seq	GeneMaskLFCScorer(requested_output=RNA_SEQ)	UBERON:0000995 total RNA-seq	+	total RNA-seq	UBERON:0000995	uterus	tissue	adult	encode	paired	FALSE				-0.00681925	-0.989182	0.989182	chr6:169539513-170588089:.
chr3:49100471:T>G		rs4521268	3	49137904	49100471	T	G	ENSG00000207605	MIR191	miRNA	49020617	49020709	-	79762			rna_seq	GeneMaskLFCScorer(requested_output=RNA_SEQ)	UBERON:0000995 total RNA-seq	-	total RNA-seq	UBERON:0000995	uterus	tissue	adult	encode	paired	FALSE				-0.00550461	-0.989182	0.989182	chr3:48576183-49624759:.
chr17:48316810:C>G		rs4131712	17	46394172	48316810	C	G	ENSG00000120094	HOXB1	protein_coding	48528525	48531011	-	211715			rna_seq	GeneMaskLFCScorer(requested_output=RNA_SEQ)	UBERON:0000995 gtex Uterus polyA plus RNA-seq	.	polyA plus RNA-seq	UBERON:0000995	uterus	tissue	adult	gtex	paired	FALSE			Uterus	-0.00745249	-0.989182	0.989182	chr17:47792522-48841098:.
chr3:50033420:A>G		rs6446195	3	50070853	50033420	A	G	ENSG00000114378	HYAL1	protein_coding	50299889	50312381	-	266469			rna_seq	GeneMaskLFCScorer(requested_output=RNA_SEQ)	UBERON:0000995 total RNA-seq	-	total RNA-seq	UBERON:0000995	uterus	tissue	adult	encode	paired	FALSE				-0.00550199	-0.989182	0.989182	chr3:49509132-50557708:.
chr17:48275854:A>C		rs11656941	17	46353216	48275854	A	C	ENSG00000277542	ENSG00000277542	misc_RNA	48723691	48723772	+	447837			rna_seq	GeneMaskLFCScorer(requested_output=RNA_SEQ)	UBERON:0000995 gtex Uterus polyA plus RNA-seq	.	polyA plus RNA-seq	UBERON:0000995	uterus	tissue	adult	gtex	paired	FALSE			Uterus	-0.00748682	-0.989182	0.989182	chr17:47751566-48800142:.
chr8:11221440:A>G		rs2409749	8	11078949	11221440	A	G	ENSG00000283210	MIR1322	miRNA	10825372	10825443	-	395997			rna_seq	GeneMaskLFCScorer(requested_output=RNA_SEQ)	UBERON:0000995 total RNA-seq	-	total RNA-seq	UBERON:0000995	uterus	tissue	adult	encode	paired	FALSE				-0.00552416	-0.989182	0.989182	chr8:10697152-11745728:.
chr11:30445814:T>C		rs75807372	11	30467361	30445814	T	C	ENSG00000182255	KCNA4	protein_coding	30009729	30017030	-	428784			rna_seq	GeneMaskLFCScorer(requested_output=RNA_SEQ)	UBERON:0000995 total RNA-seq	-	total RNA-seq	UBERON:0000995	uterus	tissue	adult	encode	paired	FALSE				-0.00550151	-0.989182	0.989182	chr11:29921526-30970102:.
chr6:29870402:A>C		rs72838605	6	29838179	29870402	A	C	ENSG00000233677	DDX39BP1	unprocessed_pseudogene	29906542	29906909	+	36140			rna_seq	GeneMaskLFCScorer(requested_output=RNA_SEQ)	UBERON:0000995 total RNA-seq	+	total RNA-seq	UBERON:0000995	uterus	tissue	adult	encode	paired	FALSE				-0.00680733	-0.989182	0.989182	chr6:29346114-30394690:.
chr18:63313638:T>C		rs1462129	18	60980871	63313638	T	C	ENSG00000267766	ENSG00000267766	lncRNA	63151113	63151320	-	162318			rna_seq	GeneMaskLFCScorer(requested_output=RNA_SEQ)	UBERON:0000995 total RNA-seq	-	total RNA-seq	UBERON:0000995	uterus	tissue	adult	encode	paired	FALSE				-0.00548649	-0.989182	0.989182	chr18:62789350-63837926:.
chr2:27132103:T>C		rs11695930	2	27354971	27132103	T	C	ENSG00000163792	TCF23	protein_coding	27149003	27156974	+	16900			rna_seq	GeneMaskLFCScorer(requested_output=RNA_SEQ)	UBERON:0000995 total RNA-seq	+	total RNA-seq	UBERON:0000995	uterus	tissue	adult	encode	paired	FALSE				-0.00685263	-0.989182	0.989182	chr2:26607815-27656391:.
chr12:15262940:T>C		rs7132318	12	15415874	15262940	T	C	ENSG00000289909	ENSG00000289909	lncRNA	14773438	14774186	-	488754			rna_seq	GeneMaskLFCScorer(requested_output=RNA_SEQ)	UBERON:0000995 total RNA-seq	-	total RNA-seq	UBERON:0000995	uterus	tissue	adult	encode	paired	FALSE				-0.00550365	-0.989182	0.989182	chr12:14738652-15787228:.
chr2:67639238:T>C		rs1430789	2	67866370	67639238	T	C	ENSG00000235495	ENSG00000235495	lncRNA	67565603	67684077	-	0			rna_seq	GeneMaskLFCScorer(requested_output=RNA_SEQ)	UBERON:0000995 total RNA-seq	-	total RNA-seq	UBERON:0000995	uterus	tissue	adult	encode	paired	FALSE				-0.00549507	-0.989182	0.989182	chr2:67114950-68163526:.
chr3:49192497:T>C		rs11130184	3	49229930	49192497	T	C	ENSG00000272434	ENSG00000272434	lncRNA	49029315	49029706	+	162791			rna_seq	GeneMaskLFCScorer(requested_output=RNA_SEQ)	UBERON:0000995 total RNA-seq	+	total RNA-seq	UBERON:0000995	uterus	tissue	adult	encode	paired	FALSE				-0.00681639	-0.989182	0.989182	chr3:48668209-49716785:.
chr9:133269461:T>C		rs491626	9	136144873	133269461	T	C	ENSG00000206611	SNORD24	snoRNA	133349395	133349470	+	79934			rna_seq	GeneMaskLFCScorer(requested_output=RNA_SEQ)	UBERON:0000995 total RNA-seq	+	total RNA-seq	UBERON:0000995	uterus	tissue	adult	encode	paired	FALSE				-0.006809	-0.989182	0.989182	chr9:132745173-133793749:.
chrX:30343736:T>C		rs5926920	X	30361853	30343736	T	C	ENSG00000169297	NR0B1	protein_coding	30304205	30309390	-	34346			rna_seq	GeneMaskLFCScorer(requested_output=RNA_SEQ)	UBERON:0000995 total RNA-seq	-	total RNA-seq	UBERON:0000995	uterus	tissue	adult	encode	paired	FALSE				-0.00551414	-0.989182	0.989182	chrX:29819448-30868024:.
chr12:15392209:A>G		rs7135743	12	15545143	15392209	A	G	ENSG00000256650	RERG-IT1	lncRNA	15112362	15114698	-	277511			rna_seq	GeneMaskLFCScorer(requested_output=RNA_SEQ)	UBERON:0000995 total RNA-seq	-	total RNA-seq	UBERON:0000995	uterus	tissue	adult	encode	paired	FALSE				-0.00551486	-0.989182	0.989182	chr12:14867921-15916497:.
chr12:95172091:A>C		rs7961230	12	95565867	95172091	A	C	ENSG00000136014	USP44	protein_coding	95516559	95551476	-	344468			rna_seq	GeneMaskLFCScorer(requested_output=RNA_SEQ)	UBERON:0000995 total RNA-seq	-	total RNA-seq	UBERON:0000995	uterus	tissue	adult	encode	paired	FALSE				-0.00551391	-0.989182	0.989182	chr12:94647803-95696379:.
chr12:95116584:A>G		rs7977572	12	95510360	95116584	A	G	ENSG00000257121	ENSG00000257121	processed_pseudogene	95100530	95101045	+	15539			rna_seq	GeneMaskLFCScorer(requested_output=RNA_SEQ)	UBERON:0000995 gtex Uterus polyA plus RNA-seq	.	polyA plus RNA-seq	UBERON:0000995	uterus	tissue	adult	gtex	paired	FALSE			Uterus	-0.00745153	-0.989182	0.989182	chr12:94592296-95640872:.
chr17:20105590:T>C		rs9907788	17	20008903	20105590	T	C	ENSG00000108602	ALDH3A1	protein_coding	19737983	19748943	-	356647			rna_seq	GeneMaskLFCScorer(requested_output=RNA_SEQ)	UBERON:0000995 total RNA-seq	-	total RNA-seq	UBERON:0000995	uterus	tissue	adult	encode	paired	FALSE				-0.00549793	-0.989182	0.989182	chr17:19581302-20629878:.
chr20:32299661:C>G		rs4911214	20	30887464	32299661	C	G	ENSG00000252623	RNA5SP481	rRNA_pseudogene	32008350	32008472	+	291189			rna_seq	GeneMaskLFCScorer(requested_output=RNA_SEQ)	UBERON:0000995 gtex Uterus polyA plus RNA-seq	.	polyA plus RNA-seq	UBERON:0000995	uterus	tissue	adult	gtex	paired	FALSE			Uterus	-0.00745964	-0.989182	0.989182	chr20:31775373-32823949:.
chr17:20111865:C>G		rs9902032	17	20015178	20111865	C	G	ENSG00000276406	ENSG00000276406	lncRNA	19868567	19868689	+	243176			rna_seq	GeneMaskLFCScorer(requested_output=RNA_SEQ)	UBERON:0000995 total RNA-seq	+	total RNA-seq	UBERON:0000995	uterus	tissue	adult	encode	paired	FALSE				-0.00683927	-0.989182	0.989182	chr17:19587577-20636153:.
chr11:30467497:A>G		rs7115139	11	30489044	30467497	A	G	ENSG00000254530	LINC02755	lncRNA	29335877	29989328	-	478169			rna_seq	GeneMaskLFCScorer(requested_output=RNA_SEQ)	UBERON:0000995 total RNA-seq	-	total RNA-seq	UBERON:0000995	uterus	tissue	adult	encode	paired	FALSE				-0.00551939	-0.989182	0.989182	chr11:29943209-30991785:.
chr3:128207673:A>G		rs2955127	3	127926516	128207673	A	G	ENSG00000239405	TMED10P2	processed_pseudogene	128538019	128538631	+	330346			rna_seq	GeneMaskLFCScorer(requested_output=RNA_SEQ)	UBERON:0000995 total RNA-seq	+	total RNA-seq	UBERON:0000995	uterus	tissue	adult	encode	paired	FALSE				-0.00685167	-0.989182	0.989182	chr3:127683385-128731961:.
chrX:70791923:A>G		rs5936985	X	70011773	70791923	A	G	ENSG00000165349	SLC7A3	protein_coding	70925578	70931125	-	133655			rna_seq	GeneMaskLFCScorer(requested_output=RNA_SEQ)	UBERON:0000995 total RNA-seq	-	total RNA-seq	UBERON:0000995	uterus	tissue	adult	encode	paired	FALSE				-0.00549269	-0.989182	0.989182	chrX:70267635-71316211:.
chr8:99057523:A>G		rs10113197	8	100069751	99057523	A	G	ENSG00000206699	Y_RNA	misc_RNA	99527825	99527927	+	470302			rna_seq	GeneMaskLFCScorer(requested_output=RNA_SEQ)	UBERON:0000995 total RNA-seq	+	total RNA-seq	UBERON:0000995	uterus	tissue	adult	encode	paired	FALSE				-0.0068078	-0.989182	0.989182	chr8:98533235-99581811:.
chr6:74073812:C>G		rs4145027	6	74783528	74073812	C	G	ENSG00000231652	CD109-AS1	lncRNA	73693902	73696131	-	377681			rna_seq	GeneMaskLFCScorer(requested_output=RNA_SEQ)	UBERON:0000995 total RNA-seq	-	total RNA-seq	UBERON:0000995	uterus	tissue	adult	encode	paired	FALSE				-0.00549173	-0.989182	0.989182	chr6:73549524-74598100:.
chr12:15386837:A>G		rs73301698	12	15539771	15386837	A	G	ENSG00000139055	ERP27	protein_coding	14914038	14938537	-	448300			rna_seq	GeneMaskLFCScorer(requested_output=RNA_SEQ)	UBERON:0000995 total RNA-seq	-	total RNA-seq	UBERON:0000995	uterus	tissue	adult	encode	paired	FALSE				-0.00550699	-0.989182	0.989182	chr12:14862549-15911125:.
chr17:20268559:T>C		rs3850779	17	20171872	20268559	T	C	ENSG00000232889	ENSG00000232889	processed_pseudogene	20595530	20595708	+	326971			rna_seq	GeneMaskLFCScorer(requested_output=RNA_SEQ)	UBERON:0000995 total RNA-seq	+	total RNA-seq	UBERON:0000995	uterus	tissue	adult	encode	paired	FALSE				-0.00681782	-0.989182	0.989182	chr17:19744271-20792847:.
chr1:172189955:A>C		rs630656	1	172159095	172189955	A	C	ENSG00000233328	PFN1P1	processed_pseudogene	171670516	171670939	-	519016			rna_seq	GeneMaskLFCScorer(requested_output=RNA_SEQ)	UBERON:0000995 total RNA-seq	-	total RNA-seq	UBERON:0000995	uterus	tissue	adult	encode	paired	FALSE				0.00546265	0.989182	0.989182	chr1:171665667-172714243:.
chr13:50480842:A>T		rs61964386	13	51054978	50480842	A	T	ENSG00000277066	ENSG00000277066	misc_RNA	50045142	50045232	+	435610			rna_seq	GeneMaskLFCScorer(requested_output=RNA_SEQ)	UBERON:0000995 gtex Uterus polyA plus RNA-seq	.	polyA plus RNA-seq	UBERON:0000995	uterus	tissue	adult	gtex	paired	FALSE			Uterus	0.0073688	0.989182	0.989182	chr13:49956554-51005130:.
chr2:11514462:T>C		rs13395155	2	11654588	11514462	T	C	ENSG00000251718	RNU2-13P	snRNA	11561193	11561306	+	46731			rna_seq	GeneMaskLFCScorer(requested_output=RNA_SEQ)	UBERON:0000995 gtex Uterus polyA plus RNA-seq	.	polyA plus RNA-seq	UBERON:0000995	uterus	tissue	adult	gtex	paired	FALSE			Uterus	0.00733519	0.989182	0.989182	chr2:10990174-12038750:.
chr2:231720097:A>G		rs11695646	2	232584807	231720097	A	G	ENSG00000172799	ZBTB8OSP2	processed_pseudogene	231433922	231434426	-	285671			rna_seq	GeneMaskLFCScorer(requested_output=RNA_SEQ)	UBERON:0000995 gtex Uterus polyA plus RNA-seq	.	polyA plus RNA-seq	UBERON:0000995	uterus	tissue	adult	gtex	paired	FALSE			Uterus	0.00732231	0.989182	0.989182	chr2:231195809-232244385:.
chr12:57065426:T>C		rs73116494	12	57459209	57065426	T	C	ENSG00000166881	NEMP1	protein_coding	57055642	57088063	-	0			rna_seq	GeneMaskLFCScorer(requested_output=RNA_SEQ)	UBERON:0000995 total RNA-seq	-	total RNA-seq	UBERON:0000995	uterus	tissue	adult	encode	paired	FALSE				0.00543797	0.989182	0.989182	chr12:56541138-57589714:.
chr6:29816441:A>G		rs72492275	6	29784218	29816441	A	G	ENSG00000213886	UBD	protein_coding	29555514	29559732	-	256709			rna_seq	GeneMaskLFCScorer(requested_output=RNA_SEQ)	UBERON:0000995 total RNA-seq	-	total RNA-seq	UBERON:0000995	uterus	tissue	adult	encode	paired	FALSE				0.00544357	0.989182	0.989182	chr6:29292153-30340729:.
chr12:102462924:C>G		rs2195239	12	102856702	102462924	C	G	ENSG00000185480	PARPBP	protein_coding	102120182	102197520	+	265404			rna_seq	GeneMaskLFCScorer(requested_output=RNA_SEQ)	UBERON:0000995 total RNA-seq	+	total RNA-seq	UBERON:0000995	uterus	tissue	adult	encode	paired	FALSE				0.00676537	0.989182	0.989182	chr12:101938636-102987212:.
chrX:134555993:T>C		rs7886417	X	133690023	134555993	T	C	ENSG00000207784	MIR542	miRNA	134541340	134541437	-	14556			rna_seq	GeneMaskLFCScorer(requested_output=RNA_SEQ)	UBERON:0000995 gtex Uterus polyA plus RNA-seq	.	polyA plus RNA-seq	UBERON:0000995	uterus	tissue	adult	gtex	paired	FALSE			Uterus	0.00736904	0.989182	0.989182	chrX:134031705-135080281:.
chr6:31358515:A>G		rs9405085	6	31326292	31358515	A	G	ENSG00000284370	MIR4640	miRNA	30890882	30890972	+	467543			rna_seq	GeneMaskLFCScorer(requested_output=RNA_SEQ)	UBERON:0000995 total RNA-seq	+	total RNA-seq	UBERON:0000995	uterus	tissue	adult	encode	paired	FALSE				0.00679302	0.989182	0.989182	chr6:30834227-31882803:.
chr6:29814844:T>C		rs11753654	6	29782621	29814844	T	C	ENSG00000229142	HCG4P8	unprocessed_pseudogene	29827384	29828364	-	12540			rna_seq	GeneMaskLFCScorer(requested_output=RNA_SEQ)	UBERON:0000995 gtex Uterus polyA plus RNA-seq	.	polyA plus RNA-seq	UBERON:0000995	uterus	tissue	adult	gtex	paired	FALSE			Uterus	0.00736737	0.989182	0.989182	chr6:29290556-30339132:.
chr12:102073214:T>C		rs10507139	12	102466992	102073214	T	C	ENSG00000201168	RNA5SP368	rRNA_pseudogene	101779813	101779929	+	293285			rna_seq	GeneMaskLFCScorer(requested_output=RNA_SEQ)	UBERON:0000995 total RNA-seq	+	total RNA-seq	UBERON:0000995	uterus	tissue	adult	encode	paired	FALSE				0.00674677	0.989182	0.989182	chr12:101548926-102597502:.
chr15:40049852:A>C		rs4923848	15	40342053	40049852	A	C	ENSG00000275636	ENSG00000275636	lncRNA	40078891	40079347	+	29039			rna_seq	GeneMaskLFCScorer(requested_output=RNA_SEQ)	UBERON:0000995 gtex Uterus polyA plus RNA-seq	.	polyA plus RNA-seq	UBERON:0000995	uterus	tissue	adult	gtex	paired	FALSE			Uterus	0.00736284	0.989182	0.989182	chr15:39525564-40574140:.
chr17:20019051:A>G		rs7211535	17	19922364	20019051	A	G	ENSG00000263107	ENSG00000263107	processed_pseudogene	19582115	19582275	-	436776			rna_seq	GeneMaskLFCScorer(requested_output=RNA_SEQ)	UBERON:0000995 total RNA-seq	-	total RNA-seq	UBERON:0000995	uterus	tissue	adult	encode	paired	FALSE				0.00544214	0.989182	0.989182	chr17:19494763-20543339:.
chr7:25362818:A>G		rs11972231	7	25402437	25362818	A	G	ENSG00000290025	ENSG00000290025	lncRNA	25839075	25848071	+	476257			rna_seq	GeneMaskLFCScorer(requested_output=RNA_SEQ)	UBERON:0000995 gtex Uterus polyA plus RNA-seq	.	polyA plus RNA-seq	UBERON:0000995	uterus	tissue	adult	gtex	paired	FALSE			Uterus	0.00734901	0.989182	0.989182	chr7:24838530-25887106:.
chr6:34235102:A>C		rs55692303	6	34202879	34235102	A	C	ENSG00000287089	ENSG00000287089	lncRNA	33800141	33802960	+	432142			rna_seq	GeneMaskLFCScorer(requested_output=RNA_SEQ)	UBERON:0000995 gtex Uterus polyA plus RNA-seq	.	polyA plus RNA-seq	UBERON:0000995	uterus	tissue	adult	gtex	paired	FALSE			Uterus	0.00737524	0.989182	0.989182	chr6:33710814-34759390:.
chr6:34290794:T>G		rs116839142	6	34258571	34290794	T	G	ENSG00000220583	RPL35P2	processed_pseudogene	34263310	34263673	-	27121			rna_seq	GeneMaskLFCScorer(requested_output=RNA_SEQ)	UBERON:0000995 total RNA-seq	-	total RNA-seq	UBERON:0000995	uterus	tissue	adult	encode	paired	FALSE				0.00544548	0.989182	0.989182	chr6:33766506-34815082:.
chrX:70484481:T>G		rs5980708	X	69704331	70484481	T	G	ENSG00000165349	SLC7A3	protein_coding	70925578	70931125	-	441097			rna_seq	GeneMaskLFCScorer(requested_output=RNA_SEQ)	UBERON:0000995 total RNA-seq	-	total RNA-seq	UBERON:0000995	uterus	tissue	adult	encode	paired	FALSE				0.00543642	0.989182	0.989182	chrX:69960193-71008769:.
chr12:54028026:T>C		rs10876529	12	54421810	54028026	T	C	ENSG00000197757	HOXC6	protein_coding	53990623	54030823	+	0			rna_seq	GeneMaskLFCScorer(requested_output=RNA_SEQ)	UBERON:0000995 total RNA-seq	+	total RNA-seq	UBERON:0000995	uterus	tissue	adult	encode	paired	FALSE				0.00678134	0.989182	0.989182	chr12:53503738-54552314:.
chr2:112765877:A>C		rs4848299	2	113523454	112765877	A	C	ENSG00000207383	Y_RNA	misc_RNA	112579483	112579584	-	186293			rna_seq	GeneMaskLFCScorer(requested_output=RNA_SEQ)	UBERON:0000995 total RNA-seq	-	total RNA-seq	UBERON:0000995	uterus	tissue	adult	encode	paired	FALSE				0.00543404	0.989182	0.989182	chr2:112241589-113290165:.
chr3:49176870:T>G		rs9831648	3	49214303	49176870	T	G	ENSG00000259970	ENSG00000259970	lncRNA	49684479	49684983	-	507609			rna_seq	GeneMaskLFCScorer(requested_output=RNA_SEQ)	UBERON:0000995 total RNA-seq	-	total RNA-seq	UBERON:0000995	uterus	tissue	adult	encode	paired	FALSE				0.00543046	0.989182	0.989182	chr3:48652582-49701158:.
chr12:102565927:T>C		rs11111302	12	102959705	102565927	T	C	ENSG00000185480	PARPBP	protein_coding	102120182	102197520	+	368407			rna_seq	GeneMaskLFCScorer(requested_output=RNA_SEQ)	UBERON:0000995 total RNA-seq	+	total RNA-seq	UBERON:0000995	uterus	tissue	adult	encode	paired	FALSE				0.00676394	0.989182	0.989182	chr12:102041639-103090215:.
chr6:29951064:A>G		rs17179683	6	29918841	29951064	A	G	ENSG00000272236	ENSG00000272236	lncRNA	29751964	29752207	-	198857			rna_seq	GeneMaskLFCScorer(requested_output=RNA_SEQ)	UBERON:0000995 total RNA-seq	-	total RNA-seq	UBERON:0000995	uterus	tissue	adult	encode	paired	FALSE				0.0054431	0.989182	0.989182	chr6:29426776-30475352:.
chr17:48160420:A>G		rs2021811	17	46237782	48160420	A	G	ENSG00000207947	MIR152	miRNA	48037160	48037247	-	123173			rna_seq	GeneMaskLFCScorer(requested_output=RNA_SEQ)	UBERON:0000995 total RNA-seq	-	total RNA-seq	UBERON:0000995	uterus	tissue	adult	encode	paired	FALSE				0.00542784	0.989182	0.989182	chr17:47636132-48684708:.
chr8:98927494:T>C		rs72668456	8	99939722	98927494	T	C	ENSG00000253948	VPS13B-DT	lncRNA	98957567	99013743	-	30073			rna_seq	GeneMaskLFCScorer(requested_output=RNA_SEQ)	UBERON:0000995 total RNA-seq	-	total RNA-seq	UBERON:0000995	uterus	tissue	adult	encode	paired	FALSE				0.00545931	0.989182	0.989182	chr8:98403206-99451782:.
chrX:71028829:A>G		rs3125943	X	70248679	71028829	A	G	ENSG00000147168	IL2RG	protein_coding	71107403	71112108	-	78574			rna_seq	GeneMaskLFCScorer(requested_output=RNA_SEQ)	UBERON:0000995 total RNA-seq	-	total RNA-seq	UBERON:0000995	uterus	tissue	adult	encode	paired	FALSE				0.00543785	0.989182	0.989182	chrX:70504541-71553117:.
chr6:125698509:T>G		rs1739357	6	126019655	125698509	T	G	ENSG00000226409	ENSG00000226409	lncRNA	125370033	125445193	-	253316			rna_seq	GeneMaskLFCScorer(requested_output=RNA_SEQ)	UBERON:0000995 total RNA-seq	-	total RNA-seq	UBERON:0000995	uterus	tissue	adult	encode	paired	FALSE				0.00544023	0.989182	0.989182	chr6:125174221-126222797:.
chr1:22033346:T>C		rs72665313	1	22359839	22033346	T	C	ENSG00000285794	ENSG00000285794	transcribed_processed_pseudogene	22030526	22030748	+	2598			rna_seq	GeneMaskLFCScorer(requested_output=RNA_SEQ)	UBERON:0000995 total RNA-seq	+	total RNA-seq	UBERON:0000995	uterus	tissue	adult	encode	paired	FALSE				0.00675452	0.989182	0.989182	chr1:21509058-22557634:.
chr6:151740339:T>G		rs2982550	6	152061474	151740339	T	G	ENSG00000252615	Y_RNA	misc_RNA	151377999	151378099	-	362240			rna_seq	GeneMaskLFCScorer(requested_output=RNA_SEQ)	UBERON:0000995 total RNA-seq	-	total RNA-seq	UBERON:0000995	uterus	tissue	adult	encode	paired	FALSE				0.00543499	0.989182	0.989182	chr6:151216051-152264627:.
chr17:48248437:T>C		rs2957931	17	46325799	48248437	T	C	ENSG00000170689	HOXB9	protein_coding	48621155	48626358	-	372718			rna_seq	GeneMaskLFCScorer(requested_output=RNA_SEQ)	UBERON:0000995 total RNA-seq	-	total RNA-seq	UBERON:0000995	uterus	tissue	adult	encode	paired	FALSE				0.00543737	0.989182	0.989182	chr17:47724149-48772725:.
chrX:71132567:T>C		rs10521349	X	70352417	71132567	T	C	ENSG00000229324	NUTF2P7	processed_pseudogene	71016530	71016905	-	115662			rna_seq	GeneMaskLFCScorer(requested_output=RNA_SEQ)	UBERON:0000995 gtex Uterus polyA plus RNA-seq	.	polyA plus RNA-seq	UBERON:0000995	uterus	tissue	adult	gtex	paired	FALSE			Uterus	0.00735688	0.989182	0.989182	chrX:70608279-71656855:.
chr11:30452001:A>T		rs72885522	11	30473548	30452001	A	T	ENSG00000254530	LINC02755	lncRNA	29335877	29989328	-	462673			rna_seq	GeneMaskLFCScorer(requested_output=RNA_SEQ)	UBERON:0000995 total RNA-seq	-	total RNA-seq	UBERON:0000995	uterus	tissue	adult	encode	paired	FALSE				0.00543976	0.989182	0.989182	chr11:29927713-30976289:.
chr1:172148210:T>C		rs10911110	1	172117350	172148210	T	C	ENSG00000230630	DNM3OS	lncRNA	172138396	172144840	-	3370			rna_seq	GeneMaskLFCScorer(requested_output=RNA_SEQ)	UBERON:0000995 total RNA-seq	-	total RNA-seq	UBERON:0000995	uterus	tissue	adult	encode	paired	FALSE				0.00543702	0.989182	0.989182	chr1:171623922-172672498:.
chr15:40073473:T>C		rs9972442	15	40365674	40073473	T	C	ENSG00000252714	RNA5SP392	rRNA_pseudogene	40331536	40331648	-	258063			rna_seq	GeneMaskLFCScorer(requested_output=RNA_SEQ)	UBERON:0000995 total RNA-seq	-	total RNA-seq	UBERON:0000995	uterus	tissue	adult	encode	paired	FALSE				0.00544333	0.989182	0.989182	chr15:39549185-40597761:.
chr17:48230173:T>G		rs1910574	17	46307535	48230173	T	G	ENSG00000257178	ENSG00000257178	lncRNA	48579629	48582259	-	349456			rna_seq	GeneMaskLFCScorer(requested_output=RNA_SEQ)	UBERON:0000995 total RNA-seq	-	total RNA-seq	UBERON:0000995	uterus	tissue	adult	encode	paired	FALSE				0.00545335	0.989182	0.989182	chr17:47705885-48754461:.
chr6:29847063:T>G		rs74636342	6	29814840	29847063	T	G	ENSG00000199290	Y_RNA	misc_RNA	29750370	29750472	+	96591			rna_seq	GeneMaskLFCScorer(requested_output=RNA_SEQ)	UBERON:0000995 gtex Uterus polyA plus RNA-seq	.	polyA plus RNA-seq	UBERON:0000995	uterus	tissue	adult	gtex	paired	FALSE			Uterus	0.00732517	0.989182	0.989182	chr6:29322775-30371351:.
chr3:49341364:A>T		rs9834535	3	49378797	49341364	A	T	ENSG00000284488	MIR6890	miRNA	49099853	49099914	-	241450			rna_seq	GeneMaskLFCScorer(requested_output=RNA_SEQ)	UBERON:0000995 total RNA-seq	-	total RNA-seq	UBERON:0000995	uterus	tissue	adult	encode	paired	FALSE				0.00543976	0.989182	0.989182	chr3:48817076-49865652:.
chr1:22163074:T>C		rs72478520	1	22489567	22163074	T	C	ENSG00000142789	CELA3A	protein_coding	22001656	22012542	+	150532			rna_seq	GeneMaskLFCScorer(requested_output=RNA_SEQ)	UBERON:0000995 gtex Uterus polyA plus RNA-seq	.	polyA plus RNA-seq	UBERON:0000995	uterus	tissue	adult	gtex	paired	FALSE			Uterus	0.00732803	0.989182	0.989182	chr1:21638786-22687362:.
chr17:48184809:T>C		rs2278868	17	46262171	48184809	T	C	ENSG00000266601	ENSG00000266601	lncRNA	47929681	47933106	-	251703			rna_seq	GeneMaskLFCScorer(requested_output=RNA_SEQ)	UBERON:0000995 total RNA-seq	-	total RNA-seq	UBERON:0000995	uterus	tissue	adult	encode	paired	FALSE				0.00543833	0.989182	0.989182	chr17:47660521-48709097:.
chr6:152189615:A>G		rs2813523	6	152510750	152189615	A	G	ENSG00000218792	HSPD1P16	processed_pseudogene	152705734	152706128	+	516119			rna_seq	GeneMaskLFCScorer(requested_output=RNA_SEQ)	UBERON:0000995 gtex Uterus polyA plus RNA-seq	.	polyA plus RNA-seq	UBERON:0000995	uterus	tissue	adult	gtex	paired	FALSE			Uterus	0.00732398	0.989182	0.989182	chr6:151665327-152713903:.
chr3:49901687:T>G		rs3774759	3	49939120	49901687	T	G	ENSG00000164078	MST1R	protein_coding	49886901	49903873	-	0			rna_seq	GeneMaskLFCScorer(requested_output=RNA_SEQ)	UBERON:0000995 gtex Uterus polyA plus RNA-seq	.	polyA plus RNA-seq	UBERON:0000995	uterus	tissue	adult	gtex	paired	FALSE			Uterus	0.00737405	0.989182	0.989182	chr3:49377399-50425975:.
chr1:22133261:A>G		rs4655025	1	22459754	22133261	A	G	ENSG00000173369	C1QB	protein_coding	22652761	22661637	+	519500			rna_seq	GeneMaskLFCScorer(requested_output=RNA_SEQ)	UBERON:0000995 gtex Uterus polyA plus RNA-seq	.	polyA plus RNA-seq	UBERON:0000995	uterus	tissue	adult	gtex	paired	FALSE			Uterus	0.00734234	0.989182	0.989182	chr1:21608973-22657549:.
chrX:71121319:A>C		rs62609586	X	70341169	71121319	A	C	ENSG00000285171	ENSG00000285171	protein_coding	71103986	71111575	-	9744			rna_seq	GeneMaskLFCScorer(requested_output=RNA_SEQ)	UBERON:0000995 total RNA-seq	-	total RNA-seq	UBERON:0000995	uterus	tissue	adult	encode	paired	FALSE				0.00545454	0.989182	0.989182	chrX:70597031-71645607:.
chr6:170053481:T>G		rs12213931	6	170368705	170053481	T	G	ENSG00000273100	ENSG00000273100	lncRNA	170178680	170179660	+	125199			rna_seq	GeneMaskLFCScorer(requested_output=RNA_SEQ)	UBERON:0000995 total RNA-seq	+	total RNA-seq	UBERON:0000995	uterus	tissue	adult	encode	paired	FALSE				0.00677872	0.989182	0.989182	chr6:169529193-170577769:.
chr8:99189171:A>G		rs6983538	8	100201399	99189171	A	G	ENSG00000253415	ENSG00000253415	processed_pseudogene	98904602	98905671	-	283500			rna_seq	GeneMaskLFCScorer(requested_output=RNA_SEQ)	UBERON:0000995 total RNA-seq	-	total RNA-seq	UBERON:0000995	uterus	tissue	adult	encode	paired	FALSE				0.00542736	0.989182	0.989182	chr8:98664883-99713459:.
chr8:99486377:C>G		rs3103103	8	100498605	99486377	C	G	ENSG00000287952	ENSG00000287952	lncRNA	99893372	99895121	+	406995			rna_seq	GeneMaskLFCScorer(requested_output=RNA_SEQ)	UBERON:0000995 gtex Uterus polyA plus RNA-seq	.	polyA plus RNA-seq	UBERON:0000995	uterus	tissue	adult	gtex	paired	FALSE			Uterus	0.00736952	0.989182	0.989182	chr8:98962089-100010665:.
chr12:95310807:A>C		rs17023960	12	95704583	95310807	A	C	ENSG00000289476	ENSG00000289476	lncRNA	95305928	95306863	+	3944			rna_seq	GeneMaskLFCScorer(requested_output=RNA_SEQ)	UBERON:0000995 total RNA-seq	+	total RNA-seq	UBERON:0000995	uterus	tissue	adult	encode	paired	FALSE				0.00675011	0.989182	0.989182	chr12:94786519-95835095:.
chr3:49155648:A>G		rs4536858	3	49193081	49155648	A	G	ENSG00000290315	ENSG00000290315	protein_coding	49024344	49094071	-	61577			rna_seq	GeneMaskActiveScorer(requested_output=RNA_SEQ)	UBERON:0000995 total RNA-seq	-	total RNA-seq	UBERON:0000995	uterus	tissue	adult	encode	paired	FALSE				1.37692	0.989003	0.989003	chr3:48631360-49679936:.
chrX:134023247:A>G		rs139558684	X	133157274	134023247	A	G	ENSG00000227008	RPS24P19	processed_pseudogene	133670970	133671386	+	351861			rna_seq	GeneMaskActiveScorer(requested_output=RNA_SEQ)	UBERON:0000995 gtex Uterus polyA plus RNA-seq	.	polyA plus RNA-seq	UBERON:0000995	uterus	tissue	adult	gtex	paired	FALSE			Uterus	4.82406	0.989003	0.989003	chrX:133498959-134547535:.
chr3:49317941:T>G		rs9860285	3	49355374	49317941	T	G	ENSG00000290315	ENSG00000290315	protein_coding	49024344	49094071	-	223870			rna_seq	GeneMaskActiveScorer(requested_output=RNA_SEQ)	UBERON:0000995 total RNA-seq	-	total RNA-seq	UBERON:0000995	uterus	tissue	adult	encode	paired	FALSE				1.37137	0.989003	0.989003	chr3:48793653-49842229:.
chr3:49540232:A>G		rs1982861	3	49577665	49540232	A	G	ENSG00000290315	ENSG00000290315	protein_coding	49024344	49094071	-	446161			rna_seq	GeneMaskActiveScorer(requested_output=RNA_SEQ)	UBERON:0000995 total RNA-seq	-	total RNA-seq	UBERON:0000995	uterus	tissue	adult	encode	paired	FALSE				1.36603	0.989003	0.989003	chr3:49015944-50064520:.
chr3:49145499:A>G		rs12487580	3	49182932	49145499	A	G	ENSG00000290315	ENSG00000290315	protein_coding	49024344	49094071	-	51428			rna_seq	GeneMaskActiveScorer(requested_output=RNA_SEQ)	UBERON:0000995 total RNA-seq	-	total RNA-seq	UBERON:0000995	uterus	tissue	adult	encode	paired	FALSE				1.36576	0.989003	0.989003	chr3:48621211-49669787:.
chr3:49412205:A>G		rs940045	3	49449638	49412205	A	G	ENSG00000290315	ENSG00000290315	protein_coding	49024344	49094071	-	318134			rna_seq	GeneMaskActiveScorer(requested_output=RNA_SEQ)	UBERON:0000995 total RNA-seq	-	total RNA-seq	UBERON:0000995	uterus	tissue	adult	encode	paired	FALSE				1.37823	0.989003	0.989003	chr3:48887917-49936493:.
chr3:49402491:T>C		rs62259947	3	49439924	49402491	T	C	ENSG00000290315	ENSG00000290315	protein_coding	49024344	49094071	-	308420			rna_seq	GeneMaskActiveScorer(requested_output=RNA_SEQ)	UBERON:0000995 total RNA-seq	-	total RNA-seq	UBERON:0000995	uterus	tissue	adult	encode	paired	FALSE				1.36626	0.989003	0.989003	chr3:48878203-49926779:.
chr4:54984023:T>C		rs13111838	4	55850190	54984023	T	C	ENSG00000128052	KDR	protein_coding	55078480	55125595	-	94457			rna_seq	GeneMaskActiveScorer(requested_output=RNA_SEQ)	UBERON:0000995 total RNA-seq	-	total RNA-seq	UBERON:0000995	uterus	tissue	adult	encode	paired	FALSE				1.37264	0.989003	0.989003	chr4:54459735-55508311:.
chr11:87080530:A>G		rs73519214	11	86791572	87080530	A	G	ENSG00000174804	FZD4	protein_coding	86945678	86955395	-	125135			rna_seq	GeneMaskActiveScorer(requested_output=RNA_SEQ)	UBERON:0000995 total RNA-seq	-	total RNA-seq	UBERON:0000995	uterus	tissue	adult	encode	paired	FALSE				1.37625	0.989003	0.989003	chr11:86556242-87604818:.
chr11:87085484:T>C		rs73519223	11	86796526	87085484	T	C	ENSG00000174804	FZD4	protein_coding	86945678	86955395	-	130089			rna_seq	GeneMaskActiveScorer(requested_output=RNA_SEQ)	UBERON:0000995 total RNA-seq	-	total RNA-seq	UBERON:0000995	uterus	tissue	adult	encode	paired	FALSE				1.37166	0.989003	0.989003	chr11:86561196-87609772:.
chr4:54984047:A>G		rs13106311	4	55850214	54984047	A	G	ENSG00000128052	KDR	protein_coding	55078480	55125595	-	94433			rna_seq	GeneMaskActiveScorer(requested_output=RNA_SEQ)	UBERON:0000995 total RNA-seq	-	total RNA-seq	UBERON:0000995	uterus	tissue	adult	encode	paired	FALSE				1.37325	0.989003	0.989003	chr4:54459759-55508335:.
chr4:55142310:A>G	KDR/4q12	rs1903068	4	56008477	55142310	A	G	ENSG00000128052	KDR	protein_coding	55078480	55125595	-	16715			rna_seq	GeneMaskActiveScorer(requested_output=RNA_SEQ)	UBERON:0000995 total RNA-seq	-	total RNA-seq	UBERON:0000995	uterus	tissue	adult	encode	paired	FALSE				1.37115	0.989003	0.989003	chr4:54618022-55666598:.	56008477	4
chr4:55156329:T>C		rs1547512	4	56022496	55156329	T	C	ENSG00000128052	KDR	protein_coding	55078480	55125595	-	30734			rna_seq	GeneMaskActiveScorer(requested_output=RNA_SEQ)	UBERON:0000995 total RNA-seq	-	total RNA-seq	UBERON:0000995	uterus	tissue	adult	encode	paired	FALSE				1.38142	0.989003	0.989003	chr4:54632041-55680617:.
chr4:54989491:A>G		rs6823712	4	55855658	54989491	A	G	ENSG00000128052	KDR	protein_coding	55078480	55125595	-	88989			rna_seq	GeneMaskActiveScorer(requested_output=RNA_SEQ)	UBERON:0000995 total RNA-seq	-	total RNA-seq	UBERON:0000995	uterus	tissue	adult	encode	paired	FALSE				1.38231	0.989003	0.989003	chr4:54465203-55513779:.
chr4:102732819:T>C		rs223497	4	103653976	102732819	T	C	ENSG00000109332	UBE2D3	protein_coding	102794382	102868896	-	61563			rna_seq	GeneMaskActiveScorer(requested_output=RNA_SEQ)	UBERON:0000995 total RNA-seq	-	total RNA-seq	UBERON:0000995	uterus	tissue	adult	encode	paired	FALSE				1.37421	0.989003	0.989003	chr4:102208531-103257107:.
chr4:55136498:T>C		rs9312655	4	56002665	55136498	T	C	ENSG00000128052	KDR	protein_coding	55078480	55125595	-	10903			rna_seq	GeneMaskActiveScorer(requested_output=RNA_SEQ)	UBERON:0000995 total RNA-seq	-	total RNA-seq	UBERON:0000995	uterus	tissue	adult	encode	paired	FALSE				1.37632	0.989003	0.989003	chr4:54612210-55660786:.
chr3:49438830:T>C		rs7619789	3	49476263	49438830	T	C	ENSG00000290315	ENSG00000290315	protein_coding	49024344	49094071	-	344759			rna_seq	GeneMaskActiveScorer(requested_output=RNA_SEQ)	UBERON:0000995 total RNA-seq	-	total RNA-seq	UBERON:0000995	uterus	tissue	adult	encode	paired	FALSE				1.36995	0.989003	0.989003	chr3:48914542-49963118:.
chr3:49341364:A>T		rs9834535	3	49378797	49341364	A	T	ENSG00000290315	ENSG00000290315	protein_coding	49024344	49094071	-	247293			rna_seq	GeneMaskActiveScorer(requested_output=RNA_SEQ)	UBERON:0000995 total RNA-seq	-	total RNA-seq	UBERON:0000995	uterus	tissue	adult	encode	paired	FALSE				1.36554	0.989003	0.989003	chr3:48817076-49865652:.
chr3:49371569:C>G		rs11719762	3	49409002	49371569	C	G	ENSG00000290315	ENSG00000290315	protein_coding	49024344	49094071	-	277498			rna_seq	GeneMaskActiveScorer(requested_output=RNA_SEQ)	UBERON:0000995 total RNA-seq	-	total RNA-seq	UBERON:0000995	uterus	tissue	adult	encode	paired	FALSE				1.381	0.989003	0.989003	chr3:48847281-49895857:.
chr4:54979194:A>G		rs4569809	4	55845361	54979194	A	G	ENSG00000128052	KDR	protein_coding	55078480	55125595	-	99286			rna_seq	GeneMaskActiveScorer(requested_output=RNA_SEQ)	UBERON:0000995 total RNA-seq	-	total RNA-seq	UBERON:0000995	uterus	tissue	adult	encode	paired	FALSE				1.37245	0.989003	0.989003	chr4:54454906-55503482:.
chr3:49146522:A>C		rs36133651	3	49183955	49146522	A	C	ENSG00000290315	ENSG00000290315	protein_coding	49024344	49094071	-	52451			rna_seq	GeneMaskActiveScorer(requested_output=RNA_SEQ)	UBERON:0000995 total RNA-seq	-	total RNA-seq	UBERON:0000995	uterus	tissue	adult	encode	paired	FALSE				1.37915	0.989003	0.989003	chr3:48622234-49670810:.
chr17:48198512:T>C		rs55982346	17	46275874	48198512	T	C	ENSG00000264558	ENSG00000264558	lncRNA	47682416	47682683	-	515829			rna_seq	GeneMaskActiveScorer(requested_output=RNA_SEQ)	UBERON:0000995 gtex Uterus polyA plus RNA-seq	.	polyA plus RNA-seq	UBERON:0000995	uterus	tissue	adult	gtex	paired	FALSE			Uterus	4.82321	0.989003	0.989003	chr17:47674224-48722800:.
chr3:49291400:A>C		rs9811047	3	49328833	49291400	A	C	ENSG00000290315	ENSG00000290315	protein_coding	49024344	49094071	-	197329			rna_seq	GeneMaskActiveScorer(requested_output=RNA_SEQ)	UBERON:0000995 total RNA-seq	-	total RNA-seq	UBERON:0000995	uterus	tissue	adult	encode	paired	FALSE				1.37935	0.989003	0.989003	chr3:48767112-49815688:.
chr3:49469467:T>C		rs9860055	3	49506900	49469467	T	C	ENSG00000290315	ENSG00000290315	protein_coding	49024344	49094071	-	375396			rna_seq	GeneMaskActiveScorer(requested_output=RNA_SEQ)	UBERON:0000995 total RNA-seq	-	total RNA-seq	UBERON:0000995	uterus	tissue	adult	encode	paired	FALSE				1.37214	0.989003	0.989003	chr3:48945179-49993755:.
chr3:49199006:T>G		rs6808036	3	49236439	49199006	T	G	ENSG00000290315	ENSG00000290315	protein_coding	49024344	49094071	-	104935			rna_seq	GeneMaskActiveScorer(requested_output=RNA_SEQ)	UBERON:0000995 total RNA-seq	-	total RNA-seq	UBERON:0000995	uterus	tissue	adult	encode	paired	FALSE				1.36493	0.989003	0.989003	chr3:48674718-49723294:.
chr8:11587328:T>C		rs13270267	8	11444837	11587328	T	C	ENSG00000164733	CTSB	protein_coding	11842523	11869533	-	255195			rna_seq	GeneMaskActiveScorer(requested_output=RNA_SEQ)	UBERON:0000995 total RNA-seq	-	total RNA-seq	UBERON:0000995	uterus	tissue	adult	encode	paired	FALSE				1.36454	0.989003	0.989003	chr8:11063040-12111616:.
chr4:54976306:A>G		rs13138898	4	55842473	54976306	A	G	ENSG00000128052	KDR	protein_coding	55078480	55125595	-	102174			rna_seq	GeneMaskActiveScorer(requested_output=RNA_SEQ)	UBERON:0000995 total RNA-seq	-	total RNA-seq	UBERON:0000995	uterus	tissue	adult	encode	paired	FALSE				1.37157	0.989003	0.989003	chr4:54452018-55500594:.
chr3:49120338:A>G		rs6779394	3	49157771	49120338	A	G	ENSG00000290315	ENSG00000290315	protein_coding	49024344	49094071	-	26267			rna_seq	GeneMaskActiveScorer(requested_output=RNA_SEQ)	UBERON:0000995 total RNA-seq	-	total RNA-seq	UBERON:0000995	uterus	tissue	adult	encode	paired	FALSE				1.37288	0.989003	0.989003	chr3:48596050-49644626:.
chr3:49176204:T>C		rs9586	3	49213637	49176204	T	C	ENSG00000290315	ENSG00000290315	protein_coding	49024344	49094071	-	82133			rna_seq	GeneMaskActiveScorer(requested_output=RNA_SEQ)	UBERON:0000995 total RNA-seq	-	total RNA-seq	UBERON:0000995	uterus	tissue	adult	encode	paired	FALSE				1.36768	0.989003	0.989003	chr3:48651916-49700492:.
chr3:49182236:T>C		rs4367098	3	49219669	49182236	T	C	ENSG00000290315	ENSG00000290315	protein_coding	49024344	49094071	-	88165			rna_seq	GeneMaskActiveScorer(requested_output=RNA_SEQ)	UBERON:0000995 total RNA-seq	-	total RNA-seq	UBERON:0000995	uterus	tissue	adult	encode	paired	FALSE				1.36782	0.989003	0.989003	chr3:48657948-49706524:.
chr3:49182704:A>G		rs7631586	3	49220137	49182704	A	G	ENSG00000290315	ENSG00000290315	protein_coding	49024344	49094071	-	88633			rna_seq	GeneMaskActiveScorer(requested_output=RNA_SEQ)	UBERON:0000995 total RNA-seq	-	total RNA-seq	UBERON:0000995	uterus	tissue	adult	encode	paired	FALSE				1.37401	0.989003	0.989003	chr3:48658416-49706992:.
chr3:49238395:A>G		rs11130186	3	49275828	49238395	A	G	ENSG00000290315	ENSG00000290315	protein_coding	49024344	49094071	-	144324			rna_seq	GeneMaskActiveScorer(requested_output=RNA_SEQ)	UBERON:0000995 total RNA-seq	-	total RNA-seq	UBERON:0000995	uterus	tissue	adult	encode	paired	FALSE				1.36429	0.989003	0.989003	chr3:48714107-49762683:.
chr3:49506082:T>C		rs149273410	3	49543515	49506082	T	C	ENSG00000290315	ENSG00000290315	protein_coding	49024344	49094071	-	412011			rna_seq	GeneMaskActiveScorer(requested_output=RNA_SEQ)	UBERON:0000995 total RNA-seq	-	total RNA-seq	UBERON:0000995	uterus	tissue	adult	encode	paired	FALSE				1.38201	0.989003	0.989003	chr3:48981794-50030370:.
chr3:49208212:T>G		rs4955439	3	49245645	49208212	T	G	ENSG00000290315	ENSG00000290315	protein_coding	49024344	49094071	-	114141			rna_seq	GeneMaskActiveScorer(requested_output=RNA_SEQ)	UBERON:0000995 total RNA-seq	-	total RNA-seq	UBERON:0000995	uterus	tissue	adult	encode	paired	FALSE				1.36501	0.989003	0.989003	chr3:48683924-49732500:.
chr4:55142802:A>G		rs17773813	4	56008969	55142802	A	G	ENSG00000128052	KDR	protein_coding	55078480	55125595	-	17207			rna_seq	GeneMaskActiveScorer(requested_output=RNA_SEQ)	UBERON:0000995 total RNA-seq	-	total RNA-seq	UBERON:0000995	uterus	tissue	adult	encode	paired	FALSE				1.38031	0.989003	0.989003	chr4:54618514-55667090:.
chr4:54979202:T>C		rs4334808	4	55845369	54979202	T	C	ENSG00000128052	KDR	protein_coding	55078480	55125595	-	99278			rna_seq	GeneMaskActiveScorer(requested_output=RNA_SEQ)	UBERON:0000995 total RNA-seq	-	total RNA-seq	UBERON:0000995	uterus	tissue	adult	encode	paired	FALSE				1.37513	0.989003	0.989003	chr4:54454914-55503490:.
chr3:49355187:A>G		rs11720657	3	49392620	49355187	A	G	ENSG00000290315	ENSG00000290315	protein_coding	49024344	49094071	-	261116			rna_seq	GeneMaskActiveScorer(requested_output=RNA_SEQ)	UBERON:0000995 total RNA-seq	-	total RNA-seq	UBERON:0000995	uterus	tissue	adult	encode	paired	FALSE				1.36263	0.989003	0.989003	chr3:48830899-49879475:.
chr3:49443475:T>C		rs9654010	3	49480908	49443475	T	C	ENSG00000290315	ENSG00000290315	protein_coding	49024344	49094071	-	349404			rna_seq	GeneMaskActiveScorer(requested_output=RNA_SEQ)	UBERON:0000995 total RNA-seq	-	total RNA-seq	UBERON:0000995	uterus	tissue	adult	encode	paired	FALSE				1.3674	0.989003	0.989003	chr3:48919187-49967763:.
chr4:54978417:T>C		rs13127180	4	55844584	54978417	T	C	ENSG00000128052	KDR	protein_coding	55078480	55125595	-	100063			rna_seq	GeneMaskActiveScorer(requested_output=RNA_SEQ)	UBERON:0000995 total RNA-seq	-	total RNA-seq	UBERON:0000995	uterus	tissue	adult	encode	paired	FALSE				1.3641	0.989003	0.989003	chr4:54454129-55502705:.
chr11:87105374:A>T		rs2374997	11	86816416	87105374	A	T	ENSG00000174804	FZD4	protein_coding	86945678	86955395	-	149979			rna_seq	GeneMaskActiveScorer(requested_output=RNA_SEQ)	UBERON:0000995 total RNA-seq	-	total RNA-seq	UBERON:0000995	uterus	tissue	adult	encode	paired	FALSE				1.36403	0.989003	0.989003	chr11:86581086-87629662:.
chr4:54982053:T>G		rs6554223	4	55848220	54982053	T	G	ENSG00000128052	KDR	protein_coding	55078480	55125595	-	96427			rna_seq	GeneMaskActiveScorer(requested_output=RNA_SEQ)	UBERON:0000995 total RNA-seq	-	total RNA-seq	UBERON:0000995	uterus	tissue	adult	encode	paired	FALSE				1.36746	0.989003	0.989003	chr4:54457765-55506341:.
chr4:54981208:A>G		rs13146834	4	55847375	54981208	A	G	ENSG00000128052	KDR	protein_coding	55078480	55125595	-	97272			rna_seq	GeneMaskActiveScorer(requested_output=RNA_SEQ)	UBERON:0000995 total RNA-seq	-	total RNA-seq	UBERON:0000995	uterus	tissue	adult	encode	paired	FALSE				1.38175	0.989003	0.989003	chr4:54456920-55505496:.
chr4:55152901:A>C		rs73236111	4	56019068	55152901	A	C	ENSG00000128052	KDR	protein_coding	55078480	55125595	-	27306			rna_seq	GeneMaskActiveScorer(requested_output=RNA_SEQ)	UBERON:0000995 total RNA-seq	-	total RNA-seq	UBERON:0000995	uterus	tissue	adult	encode	paired	FALSE				1.377	0.989003	0.989003	chr4:54628613-55677189:.
chr4:55156736:A>T		rs9997685	4	56022903	55156736	A	T	ENSG00000128052	KDR	protein_coding	55078480	55125595	-	31141			rna_seq	GeneMaskActiveScorer(requested_output=RNA_SEQ)	UBERON:0000995 total RNA-seq	-	total RNA-seq	UBERON:0000995	uterus	tissue	adult	encode	paired	FALSE				1.37876	0.989003	0.989003	chr4:54632448-55681024:.
chr8:11514576:T>C		rs11990277	8	11372085	11514576	T	C	ENSG00000164733	CTSB	protein_coding	11842523	11869533	-	327947			rna_seq	GeneMaskActiveScorer(requested_output=RNA_SEQ)	UBERON:0000995 total RNA-seq	-	total RNA-seq	UBERON:0000995	uterus	tissue	adult	encode	paired	FALSE				1.36503	0.989003	0.989003	chr8:10990288-12038864:.
chr4:55143078:T>C		rs28680424	4	56009245	55143078	T	C	ENSG00000128052	KDR	protein_coding	55078480	55125595	-	17483			rna_seq	GeneMaskActiveScorer(requested_output=RNA_SEQ)	UBERON:0000995 total RNA-seq	-	total RNA-seq	UBERON:0000995	uterus	tissue	adult	encode	paired	FALSE				1.37341	0.989003	0.989003	chr4:54618790-55667366:.
chr4:55127301:T>C		rs28517654	4	55993468	55127301	T	C	ENSG00000128052	KDR	protein_coding	55078480	55125595	-	1706			rna_seq	GeneMaskActiveScorer(requested_output=RNA_SEQ)	UBERON:0000995 total RNA-seq	-	total RNA-seq	UBERON:0000995	uterus	tissue	adult	encode	paired	FALSE				1.37546	0.989003	0.989003	chr4:54603013-55651589:.
chr3:49462981:A>G		rs1106620	3	49500414	49462981	A	G	ENSG00000178252	WDR6	protein_coding	49007061	49015953	+	447028			rna_seq	GeneMaskActiveScorer(requested_output=RNA_SEQ)	UBERON:0000995 gtex Uterus polyA plus RNA-seq	.	polyA plus RNA-seq	UBERON:0000995	uterus	tissue	adult	gtex	paired	FALSE			Uterus	4.81434	0.989003	0.989003	chr3:48938693-49987269:.
chr3:49462981:A>G		rs1106620	3	49500414	49462981	A	G	ENSG00000290315	ENSG00000290315	protein_coding	49024344	49094071	-	368910			rna_seq	GeneMaskActiveScorer(requested_output=RNA_SEQ)	UBERON:0000995 total RNA-seq	-	total RNA-seq	UBERON:0000995	uterus	tissue	adult	encode	paired	FALSE				1.36553	0.989003	0.989003	chr3:48938693-49987269:.
chr4:55041650:T>G		rs6819898	4	55907817	55041650	T	G	ENSG00000128052	KDR	protein_coding	55078480	55125595	-	36830			rna_seq	GeneMaskActiveScorer(requested_output=RNA_SEQ)	UBERON:0000995 total RNA-seq	-	total RNA-seq	UBERON:0000995	uterus	tissue	adult	encode	paired	FALSE				1.36541	0.989003	0.989003	chr4:54517362-55565938:.
chr4:55104038:C>G		rs10016064	4	55970205	55104038	C	G	ENSG00000128052	KDR	protein_coding	55078480	55125595	-	0			rna_seq	GeneMaskActiveScorer(requested_output=RNA_SEQ)	UBERON:0000995 total RNA-seq	-	total RNA-seq	UBERON:0000995	uterus	tissue	adult	encode	paired	FALSE				1.36774	0.989003	0.989003	chr4:54579750-55628326:.
chr4:55128043:T>C		rs1551642	4	55994210	55128043	T	C	ENSG00000128052	KDR	protein_coding	55078480	55125595	-	2448			rna_seq	GeneMaskActiveScorer(requested_output=RNA_SEQ)	UBERON:0000995 total RNA-seq	-	total RNA-seq	UBERON:0000995	uterus	tissue	adult	encode	paired	FALSE				1.37511	0.989003	0.989003	chr4:54603755-55652331:.
chr3:49516808:T>C		rs9871024	3	49554241	49516808	T	C	ENSG00000290315	ENSG00000290315	protein_coding	49024344	49094071	-	422737			rna_seq	GeneMaskActiveScorer(requested_output=RNA_SEQ)	UBERON:0000995 total RNA-seq	-	total RNA-seq	UBERON:0000995	uterus	tissue	adult	encode	paired	FALSE				1.37858	0.989003	0.989003	chr3:48992520-50041096:.
chr3:49473498:A>G		rs7647973	3	49510931	49473498	A	G	ENSG00000290315	ENSG00000290315	protein_coding	49024344	49094071	-	379427			rna_seq	GeneMaskActiveScorer(requested_output=RNA_SEQ)	UBERON:0000995 total RNA-seq	-	total RNA-seq	UBERON:0000995	uterus	tissue	adult	encode	paired	FALSE				1.37902	0.989003	0.989003	chr3:48949210-49997786:.
chr3:49422917:A>G		rs1464569	3	49460350	49422917	A	G	ENSG00000290315	ENSG00000290315	protein_coding	49024344	49094071	-	328846			rna_seq	GeneMaskActiveScorer(requested_output=RNA_SEQ)	UBERON:0000995 total RNA-seq	-	total RNA-seq	UBERON:0000995	uterus	tissue	adult	encode	paired	FALSE				1.36973	0.989003	0.989003	chr3:48898629-49947205:.
chr3:49387734:A>G		rs62259943	3	49425167	49387734	A	G	ENSG00000290315	ENSG00000290315	protein_coding	49024344	49094071	-	293663			rna_seq	GeneMaskActiveScorer(requested_output=RNA_SEQ)	UBERON:0000995 total RNA-seq	-	total RNA-seq	UBERON:0000995	uterus	tissue	adult	encode	paired	FALSE				1.36409	0.989003	0.989003	chr3:48863446-49912022:.
chr3:49471543:T>C		rs7613491	3	49508976	49471543	T	C	ENSG00000290315	ENSG00000290315	protein_coding	49024344	49094071	-	377472			rna_seq	GeneMaskActiveScorer(requested_output=RNA_SEQ)	UBERON:0000995 total RNA-seq	-	total RNA-seq	UBERON:0000995	uterus	tissue	adult	encode	paired	FALSE				1.37892	0.989003	0.989003	chr3:48947255-49995831:.
chr3:49192497:T>C		rs11130184	3	49229930	49192497	T	C	ENSG00000290315	ENSG00000290315	protein_coding	49024344	49094071	-	98426			rna_seq	GeneMaskActiveScorer(requested_output=RNA_SEQ)	UBERON:0000995 total RNA-seq	-	total RNA-seq	UBERON:0000995	uterus	tissue	adult	encode	paired	FALSE				1.36415	0.989003	0.989003	chr3:48668209-49716785:.
chr3:49163194:A>G		rs4955418	3	49200627	49163194	A	G	ENSG00000290315	ENSG00000290315	protein_coding	49024344	49094071	-	69123			rna_seq	GeneMaskActiveScorer(requested_output=RNA_SEQ)	UBERON:0000995 total RNA-seq	-	total RNA-seq	UBERON:0000995	uterus	tissue	adult	encode	paired	FALSE				1.36926	0.989003	0.989003	chr3:48638906-49687482:.
chr4:55158032:T>C		rs62304733	4	56024199	55158032	T	C	ENSG00000128052	KDR	protein_coding	55078480	55125595	-	32437			rna_seq	GeneMaskActiveScorer(requested_output=RNA_SEQ)	UBERON:0000995 total RNA-seq	-	total RNA-seq	UBERON:0000995	uterus	tissue	adult	encode	paired	FALSE				1.37444	0.989003	0.989003	chr4:54633744-55682320:.
chr3:49547312:A>G		rs3870341	3	49584745	49547312	A	G	ENSG00000290315	ENSG00000290315	protein_coding	49024344	49094071	-	453241			rna_seq	GeneMaskActiveScorer(requested_output=RNA_SEQ)	UBERON:0000995 total RNA-seq	-	total RNA-seq	UBERON:0000995	uterus	tissue	adult	encode	paired	FALSE				1.38166	0.989003	0.989003	chr3:49023024-50071600:.
chr4:55160022:A>G		rs1380062	4	56026189	55160022	A	G	ENSG00000128052	KDR	protein_coding	55078480	55125595	-	34427			rna_seq	GeneMaskActiveScorer(requested_output=RNA_SEQ)	UBERON:0000995 total RNA-seq	-	total RNA-seq	UBERON:0000995	uterus	tissue	adult	encode	paired	FALSE				1.36628	0.989003	0.989003	chr4:54635734-55684310:.
chr10:94776951:T>C		rs7068577	10	96536708	94776951	T	C	ENSG00000107438	PDLIM1	protein_coding	95237571	95291012	-	460620			rna_seq	GeneMaskActiveScorer(requested_output=RNA_SEQ)	UBERON:0000995 total RNA-seq	-	total RNA-seq	UBERON:0000995	uterus	tissue	adult	encode	paired	FALSE				1.36782	0.989003	0.989003	chr10:94252663-95301239:.
chr4:55130678:T>C		rs9998950	4	55996845	55130678	T	C	ENSG00000128052	KDR	protein_coding	55078480	55125595	-	5083			rna_seq	GeneMaskActiveScorer(requested_output=RNA_SEQ)	UBERON:0000995 total RNA-seq	-	total RNA-seq	UBERON:0000995	uterus	tissue	adult	encode	paired	FALSE				1.37306	0.989003	0.989003	chr4:54606390-55654966:.
chr4:55159510:A>G		rs7662807	4	56025677	55159510	A	G	ENSG00000128052	KDR	protein_coding	55078480	55125595	-	33915			rna_seq	GeneMaskActiveScorer(requested_output=RNA_SEQ)	UBERON:0000995 total RNA-seq	-	total RNA-seq	UBERON:0000995	uterus	tissue	adult	encode	paired	FALSE				1.37807	0.989003	0.989003	chr4:54635222-55683798:.
chr5:134494299:A>C		rs4958241	5	133829990	134494299	A	C	ENSG00000213585	VDAC1	protein_coding	133971870	134004975	-	489324			rna_seq	GeneMaskActiveScorer(requested_output=RNA_SEQ)	UBERON:0000995 total RNA-seq	-	total RNA-seq	UBERON:0000995	uterus	tissue	adult	encode	paired	FALSE				1.36246	0.989003	0.989003	chr5:133970011-135018587:.
chr4:55047294:T>C		rs10019901	4	55913461	55047294	T	C	ENSG00000128052	KDR	protein_coding	55078480	55125595	-	31186			rna_seq	GeneMaskActiveScorer(requested_output=RNA_SEQ)	UBERON:0000995 total RNA-seq	-	total RNA-seq	UBERON:0000995	uterus	tissue	adult	encode	paired	FALSE				1.38104	0.989003	0.989003	chr4:54523006-55571582:.
chr3:49432016:A>G		rs77648866	3	49469449	49432016	A	G	ENSG00000290315	ENSG00000290315	protein_coding	49024344	49094071	-	337945			rna_seq	GeneMaskActiveScorer(requested_output=RNA_SEQ)	UBERON:0000995 total RNA-seq	-	total RNA-seq	UBERON:0000995	uterus	tissue	adult	encode	paired	FALSE				1.36398	0.989003	0.989003	chr3:48907728-49956304:.
chr3:49375063:A>G		rs6775069	3	49412496	49375063	A	G	ENSG00000290315	ENSG00000290315	protein_coding	49024344	49094071	-	280992			rna_seq	GeneMaskActiveScorer(requested_output=RNA_SEQ)	UBERON:0000995 total RNA-seq	-	total RNA-seq	UBERON:0000995	uterus	tissue	adult	encode	paired	FALSE				1.37061	0.989003	0.989003	chr3:48850775-49899351:.
chr8:11504768:T>G		rs12155745	8	11362277	11504768	T	G	ENSG00000164733	CTSB	protein_coding	11842523	11869533	-	337755			rna_seq	GeneMaskActiveScorer(requested_output=RNA_SEQ)	UBERON:0000995 total RNA-seq	-	total RNA-seq	UBERON:0000995	uterus	tissue	adult	encode	paired	FALSE				1.36505	0.989003	0.989003	chr8:10980480-12029056:.
chr11:87131572:C>G		rs78509102	11	86842614	87131572	C	G	ENSG00000174804	FZD4	protein_coding	86945678	86955395	-	176177			rna_seq	GeneMaskActiveScorer(requested_output=RNA_SEQ)	UBERON:0000995 total RNA-seq	-	total RNA-seq	UBERON:0000995	uterus	tissue	adult	encode	paired	FALSE				1.38066	0.989003	0.989003	chr11:86607284-87655860:.
chr12:95249522:A>T		rs7967229	12	95643298	95249522	A	T	ENSG00000074527	NTN4	protein_coding	95657806	95791189	-	408284			rna_seq	GeneMaskActiveScorer(requested_output=RNA_SEQ)	UBERON:0000995 total RNA-seq	-	total RNA-seq	UBERON:0000995	uterus	tissue	adult	encode	paired	FALSE				1.38033	0.989003	0.989003	chr12:94725234-95773810:.
chr3:49226417:A>G		rs2117938	3	49263850	49226417	A	G	ENSG00000290315	ENSG00000290315	protein_coding	49024344	49094071	-	132346			rna_seq	GeneMaskActiveScorer(requested_output=RNA_SEQ)	UBERON:0000995 total RNA-seq	-	total RNA-seq	UBERON:0000995	uterus	tissue	adult	encode	paired	FALSE				1.36649	0.989003	0.989003	chr3:48702129-49750705:.
chr3:49119243:A>G		rs4279134	3	49156676	49119243	A	G	ENSG00000290315	ENSG00000290315	protein_coding	49024344	49094071	-	25172			rna_seq	GeneMaskActiveScorer(requested_output=RNA_SEQ)	UBERON:0000995 total RNA-seq	-	total RNA-seq	UBERON:0000995	uterus	tissue	adult	encode	paired	FALSE				1.36934	0.989003	0.989003	chr3:48594955-49643531:.
chr3:49108308:T>C		rs3212	3	49145741	49108308	T	C	ENSG00000290315	ENSG00000290315	protein_coding	49024344	49094071	-	14237			rna_seq	GeneMaskActiveScorer(requested_output=RNA_SEQ)	UBERON:0000995 total RNA-seq	-	total RNA-seq	UBERON:0000995	uterus	tissue	adult	encode	paired	FALSE				1.37865	0.989003	0.989003	chr3:48584020-49632596:.
chr10:94785981:T>C		rs12247175	10	96545738	94785981	T	C	ENSG00000107438	PDLIM1	protein_coding	95237571	95291012	-	451590			rna_seq	GeneMaskActiveScorer(requested_output=RNA_SEQ)	UBERON:0000995 total RNA-seq	-	total RNA-seq	UBERON:0000995	uterus	tissue	adult	encode	paired	FALSE				1.3629	0.989003	0.989003	chr10:94261693-95310269:.
chr3:49250326:T>C		rs35174559	3	49287759	49250326	T	C	ENSG00000290315	ENSG00000290315	protein_coding	49024344	49094071	-	156255			rna_seq	GeneMaskActiveScorer(requested_output=RNA_SEQ)	UBERON:0000995 total RNA-seq	-	total RNA-seq	UBERON:0000995	uterus	tissue	adult	encode	paired	FALSE				1.36418	0.989003	0.989003	chr3:48726038-49774614:.
chr8:11494752:T>G		rs13272061	8	11352261	11494752	T	G	ENSG00000164733	CTSB	protein_coding	11842523	11869533	-	347771			rna_seq	GeneMaskActiveScorer(requested_output=RNA_SEQ)	UBERON:0000995 total RNA-seq	-	total RNA-seq	UBERON:0000995	uterus	tissue	adult	encode	paired	FALSE				1.37801	0.989003	0.989003	chr8:10970464-12019040:.
chr17:48200438:A>G		rs62066447	17	46277800	48200438	A	G	ENSG00000264558	ENSG00000264558	lncRNA	47682416	47682683	-	517755			rna_seq	GeneMaskActiveScorer(requested_output=RNA_SEQ)	UBERON:0000995 gtex Uterus polyA plus RNA-seq	.	polyA plus RNA-seq	UBERON:0000995	uterus	tissue	adult	gtex	paired	FALSE			Uterus	4.79986	0.989003	0.989003	chr17:47676150-48724726:.
chr3:49238644:T>C		rs10154992	3	49276077	49238644	T	C	ENSG00000290315	ENSG00000290315	protein_coding	49024344	49094071	-	144573			rna_seq	GeneMaskActiveScorer(requested_output=RNA_SEQ)	UBERON:0000995 total RNA-seq	-	total RNA-seq	UBERON:0000995	uterus	tissue	adult	encode	paired	FALSE				1.37878	0.989003	0.989003	chr3:48714356-49762932:.
chr8:11598976:T>C		rs118031156	8	11456485	11598976	T	C	ENSG00000164733	CTSB	protein_coding	11842523	11869533	-	243547			rna_seq	GeneMaskActiveScorer(requested_output=RNA_SEQ)	UBERON:0000995 total RNA-seq	-	total RNA-seq	UBERON:0000995	uterus	tissue	adult	encode	paired	FALSE				1.36331	0.989003	0.989003	chr8:11074688-12123264:.
chr3:49371383:C>G		rs6796147	3	49408816	49371383	C	G	ENSG00000290315	ENSG00000290315	protein_coding	49024344	49094071	-	277312			rna_seq	GeneMaskActiveScorer(requested_output=RNA_SEQ)	UBERON:0000995 total RNA-seq	-	total RNA-seq	UBERON:0000995	uterus	tissue	adult	encode	paired	FALSE				1.36576	0.989003	0.989003	chr3:48847095-49895671:.
chr3:49128636:T>C		rs9865051	3	49166069	49128636	T	C	ENSG00000290315	ENSG00000290315	protein_coding	49024344	49094071	-	34565			rna_seq	GeneMaskActiveScorer(requested_output=RNA_SEQ)	UBERON:0000995 total RNA-seq	-	total RNA-seq	UBERON:0000995	uterus	tissue	adult	encode	paired	FALSE				1.38239	0.989003	0.989003	chr3:48604348-49652924:.
chr4:55149673:T>C		rs6837695	4	56015840	55149673	T	C	ENSG00000128052	KDR	protein_coding	55078480	55125595	-	24078			rna_seq	GeneMaskActiveScorer(requested_output=RNA_SEQ)	UBERON:0000995 total RNA-seq	-	total RNA-seq	UBERON:0000995	uterus	tissue	adult	encode	paired	FALSE				1.37349	0.989003	0.989003	chr4:54625385-55673961:.
chr3:49546810:A>G		rs11130204	3	49584243	49546810	A	G	ENSG00000290315	ENSG00000290315	protein_coding	49024344	49094071	-	452739			rna_seq	GeneMaskActiveScorer(requested_output=RNA_SEQ)	UBERON:0000995 total RNA-seq	-	total RNA-seq	UBERON:0000995	uterus	tissue	adult	encode	paired	FALSE				1.37739	0.989003	0.989003	chr3:49022522-50071098:.
chr3:49147362:A>T		rs7645551	3	49184795	49147362	A	T	ENSG00000290315	ENSG00000290315	protein_coding	49024344	49094071	-	53291			rna_seq	GeneMaskActiveScorer(requested_output=RNA_SEQ)	UBERON:0000995 total RNA-seq	-	total RNA-seq	UBERON:0000995	uterus	tissue	adult	encode	paired	FALSE				1.37247	0.989003	0.989003	chr3:48623074-49671650:.
chr3:49102533:A>G		rs4513485	3	49139966	49102533	A	G	ENSG00000290315	ENSG00000290315	protein_coding	49024344	49094071	-	8462			rna_seq	GeneMaskActiveScorer(requested_output=RNA_SEQ)	UBERON:0000995 total RNA-seq	-	total RNA-seq	UBERON:0000995	uterus	tissue	adult	encode	paired	FALSE				1.36982	0.989003	0.989003	chr3:48578245-49626821:.
chr8:11589584:A>G		rs55896564	8	11447093	11589584	A	G	ENSG00000164733	CTSB	protein_coding	11842523	11869533	-	252939			rna_seq	GeneMaskActiveScorer(requested_output=RNA_SEQ)	UBERON:0000995 total RNA-seq	-	total RNA-seq	UBERON:0000995	uterus	tissue	adult	encode	paired	FALSE				1.37542	0.989003	0.989003	chr8:11065296-12113872:.
chr3:49513341:A>G		rs3905330	3	49550774	49513341	A	G	ENSG00000290315	ENSG00000290315	protein_coding	49024344	49094071	-	419270			rna_seq	GeneMaskActiveScorer(requested_output=RNA_SEQ)	UBERON:0000995 total RNA-seq	-	total RNA-seq	UBERON:0000995	uterus	tissue	adult	encode	paired	FALSE				1.37681	0.989003	0.989003	chr3:48989053-50037629:.
chr12:95253459:A>G		rs7954978	12	95647235	95253459	A	G	ENSG00000074527	NTN4	protein_coding	95657806	95791189	-	404347			rna_seq	GeneMaskActiveScorer(requested_output=RNA_SEQ)	UBERON:0000995 total RNA-seq	-	total RNA-seq	UBERON:0000995	uterus	tissue	adult	encode	paired	FALSE				1.379	0.989003	0.989003	chr12:94729171-95777747:.
chr4:55159830:T>C		rs7693746	4	56025997	55159830	T	C	ENSG00000128052	KDR	protein_coding	55078480	55125595	-	34235			rna_seq	GeneMaskActiveScorer(requested_output=RNA_SEQ)	UBERON:0000995 total RNA-seq	-	total RNA-seq	UBERON:0000995	uterus	tissue	adult	encode	paired	FALSE				1.36651	0.989003	0.989003	chr4:54635542-55684118:.
chr3:49401370:T>C		rs7648995	3	49438803	49401370	T	C	ENSG00000290315	ENSG00000290315	protein_coding	49024344	49094071	-	307299			rna_seq	GeneMaskActiveScorer(requested_output=RNA_SEQ)	UBERON:0000995 total RNA-seq	-	total RNA-seq	UBERON:0000995	uterus	tissue	adult	encode	paired	FALSE				1.36924	0.989003	0.989003	chr3:48877082-49925658:.
chr8:11570128:A>T		rs7831039	8	11427637	11570128	A	T	ENSG00000164733	CTSB	protein_coding	11842523	11869533	-	272395			rna_seq	GeneMaskActiveScorer(requested_output=RNA_SEQ)	UBERON:0000995 total RNA-seq	-	total RNA-seq	UBERON:0000995	uterus	tissue	adult	encode	paired	FALSE				1.38036	0.989003	0.989003	chr8:11045840-12094416:.
chr9:22141553:T>G		rs2065504	9	22141552	22141553	T	G	ENSG00000234840	LINC01239	lncRNA	22646199	22824213	+	504646			rna_seq	GeneMaskLFCScorer(requested_output=RNA_SEQ)	UBERON:0000995 total RNA-seq	+	total RNA-seq	UBERON:0000995	uterus	tissue	adult	encode	paired	FALSE				-0.00678587	-0.988931	0.988931	chr9:21617265-22665841:.
chr12:15264661:A>C		rs73055263	12	15417595	15264661	A	C	ENSG00000200105	RNU6-251P	snRNA	15671706	15671810	-	407045			rna_seq	GeneMaskLFCScorer(requested_output=RNA_SEQ)	UBERON:0000995 total RNA-seq	-	total RNA-seq	UBERON:0000995	uterus	tissue	adult	encode	paired	FALSE				-0.00548196	-0.988931	0.988931	chr12:14740373-15788949:.
chr6:34215249:T>C		rs10807137	6	34183026	34215249	T	C	ENSG00000124664	SPDEF	protein_coding	34537801	34556333	-	322552			rna_seq	GeneMaskLFCScorer(requested_output=RNA_SEQ)	UBERON:0000995 total RNA-seq	-	total RNA-seq	UBERON:0000995	uterus	tissue	adult	encode	paired	FALSE				-0.0054822	-0.988931	0.988931	chr6:33690961-34739537:.
chr12:14382945:A>G		rs11055958	12	14535879	14382945	A	G	ENSG00000290040	ENSG00000290040	lncRNA	14366085	14366594	+	16351			rna_seq	GeneMaskLFCScorer(requested_output=RNA_SEQ)	UBERON:0000995 gtex Uterus polyA plus RNA-seq	.	polyA plus RNA-seq	UBERON:0000995	uterus	tissue	adult	gtex	paired	FALSE			Uterus	-0.007411	-0.988931	0.988931	chr12:13858657-14907233:.
chr2:11599242:T>G		rs10929760	2	11739368	11599242	T	G	ENSG00000230154	AIDAP1	processed_pseudogene	11308024	11308941	+	290301			rna_seq	GeneMaskLFCScorer(requested_output=RNA_SEQ)	UBERON:0000995 gtex Uterus polyA plus RNA-seq	.	polyA plus RNA-seq	UBERON:0000995	uterus	tissue	adult	gtex	paired	FALSE			Uterus	-0.00742269	-0.988931	0.988931	chr2:11074954-12123530:.
chr2:27100517:T>C		rs1131375	2	27323385	27100517	T	C	ENSG00000234072	GTF3C2-AS2	lncRNA	27356245	27367622	+	255728			rna_seq	GeneMaskLFCScorer(requested_output=RNA_SEQ)	UBERON:0000995 total RNA-seq	+	total RNA-seq	UBERON:0000995	uterus	tissue	adult	encode	paired	FALSE				-0.00679064	-0.988931	0.988931	chr2:26576229-27624805:.
chr12:56965859:T>C		rs12812499	12	57359643	56965859	T	C	ENSG00000166863	TAC3	protein_coding	57009999	57028883	-	44140			rna_seq	GeneMaskLFCScorer(requested_output=RNA_SEQ)	UBERON:0000995 total RNA-seq	-	total RNA-seq	UBERON:0000995	uterus	tissue	adult	encode	paired	FALSE				-0.00545311	-0.988931	0.988931	chr12:56441571-57490147:.
chr1:21914692:A>G		rs78951217	1	22241185	21914692	A	G	ENSG00000219073	CELA3B	protein_coding	21977021	21998642	+	62329			rna_seq	GeneMaskLFCScorer(requested_output=RNA_SEQ)	UBERON:0000995 gtex Uterus polyA plus RNA-seq	.	polyA plus RNA-seq	UBERON:0000995	uterus	tissue	adult	gtex	paired	FALSE			Uterus	-0.00739503	-0.988931	0.988931	chr1:21390404-22438980:.
chr1:22033205:T>C		rs2473287	1	22359698	22033205	T	C	ENSG00000289715	ENSG00000289715	protein_coding	21547403	21554002	+	479203			rna_seq	GeneMaskLFCScorer(requested_output=RNA_SEQ)	UBERON:0000995 total RNA-seq	+	total RNA-seq	UBERON:0000995	uterus	tissue	adult	encode	paired	FALSE				-0.00675535	-0.988931	0.988931	chr1:21508917-22557493:.
chr6:29850101:A>G		rs73747778	6	29817878	29850101	A	G	ENSG00000232173	OR2H5P	unprocessed_pseudogene	29573908	29574836	+	275265			rna_seq	GeneMaskLFCScorer(requested_output=RNA_SEQ)	UBERON:0000995 gtex Uterus polyA plus RNA-seq	.	polyA plus RNA-seq	UBERON:0000995	uterus	tissue	adult	gtex	paired	FALSE			Uterus	-0.00741529	-0.988931	0.988931	chr6:29325813-30374389:.
chr3:49400603:C>G		rs56127630	3	49438036	49400603	C	G	ENSG00000221883	ARIH2OS	lncRNA	48917781	48918823	-	481780			rna_seq	GeneMaskLFCScorer(requested_output=RNA_SEQ)	UBERON:0000995 total RNA-seq	-	total RNA-seq	UBERON:0000995	uterus	tissue	adult	encode	paired	FALSE				-0.00545573	-0.988931	0.988931	chr3:48876315-49924891:.
chr4:94652847:T>C		rs12511169	4	95573998	94652847	T	C	ENSG00000163106	HPGDS	protein_coding	94298534	94342876	-	309971			rna_seq	GeneMaskLFCScorer(requested_output=RNA_SEQ)	UBERON:0000995 total RNA-seq	-	total RNA-seq	UBERON:0000995	uterus	tissue	adult	encode	paired	FALSE				-0.00546026	-0.988931	0.988931	chr4:94128559-95177135:.
chr11:32338196:T>C		rs12419303	11	32359742	32338196	T	C	ENSG00000276530	ENSG00000276530	misc_RNA	32439085	32439206	+	100889			rna_seq	GeneMaskLFCScorer(requested_output=RNA_SEQ)	UBERON:0000995 total RNA-seq	+	total RNA-seq	UBERON:0000995	uterus	tissue	adult	encode	paired	FALSE				-0.00675869	-0.988931	0.988931	chr11:31813908-32862484:.
chr1:22034636:T>C		rs2473281	1	22361129	22034636	T	C	ENSG00000232037	RPL21P29	processed_pseudogene	21908097	21908580	+	126056			rna_seq	GeneMaskLFCScorer(requested_output=RNA_SEQ)	UBERON:0000995 gtex Uterus polyA plus RNA-seq	.	polyA plus RNA-seq	UBERON:0000995	uterus	tissue	adult	gtex	paired	FALSE			Uterus	-0.00742125	-0.988931	0.988931	chr1:21510348-22558924:.
chr8:99483866:A>G		rs3105170	8	100496094	99483866	A	G	ENSG00000132554	RGS22	protein_coding	99960935	100131268	-	477069			rna_seq	GeneMaskLFCScorer(requested_output=RNA_SEQ)	UBERON:0000995 total RNA-seq	-	total RNA-seq	UBERON:0000995	uterus	tissue	adult	encode	paired	FALSE				-0.00546455	-0.988931	0.988931	chr8:98959578-100008154:.
chr17:48316810:C>G		rs4131712	17	46394172	48316810	C	G	ENSG00000242067	RPL9P28	processed_pseudogene	48691115	48691694	-	374305			rna_seq	GeneMaskLFCScorer(requested_output=RNA_SEQ)	UBERON:0000995 gtex Uterus polyA plus RNA-seq	.	polyA plus RNA-seq	UBERON:0000995	uterus	tissue	adult	gtex	paired	FALSE			Uterus	-0.00739574	-0.988931	0.988931	chr17:47792522-48841098:.
chr8:10774611:T>C		rs11250072	8	10632121	10774611	T	C	ENSG00000283210	MIR1322	miRNA	10825372	10825443	-	50761			rna_seq	GeneMaskLFCScorer(requested_output=RNA_SEQ)	UBERON:0000995 total RNA-seq	-	total RNA-seq	UBERON:0000995	uterus	tissue	adult	encode	paired	FALSE				-0.0054512	-0.988931	0.988931	chr8:10250323-11298899:.
chr6:29849502:A>T		rs72843700	6	29817279	29849502	A	T	ENSG00000290870	ENSG00000290870	lncRNA	29849549	29885615	-	47			rna_seq	GeneMaskLFCScorer(requested_output=RNA_SEQ)	UBERON:0000995 gtex Uterus polyA plus RNA-seq	.	polyA plus RNA-seq	UBERON:0000995	uterus	tissue	adult	gtex	paired	FALSE			Uterus	-0.00743127	-0.988931	0.988931	chr6:29325214-30373790:.
chr19:31421008:A>G		rs8108717	19	31911914	31421008	A	G	ENSG00000267599	LINC02959	lncRNA	31465652	31466431	+	44644			rna_seq	GeneMaskLFCScorer(requested_output=RNA_SEQ)	UBERON:0000995 gtex Uterus polyA plus RNA-seq	.	polyA plus RNA-seq	UBERON:0000995	uterus	tissue	adult	gtex	paired	FALSE			Uterus	-0.0073967	-0.988931	0.988931	chr19:30896720-31945296:.
chr6:74193329:A>G		rs1760634	6	74903045	74193329	A	G	ENSG00000272243	ENSG00000272243	lncRNA	74530247	74734319	-	336918			rna_seq	GeneMaskLFCScorer(requested_output=RNA_SEQ)	UBERON:0000995 gtex Uterus polyA plus RNA-seq	.	polyA plus RNA-seq	UBERON:0000995	uterus	tissue	adult	gtex	paired	FALSE			Uterus	-0.00742054	-0.988931	0.988931	chr6:73669041-74717617:.
chrX:132277809:A>T		rs6634886	X	131411837	132277809	A	T	ENSG00000228089	PNKDP1	processed_pseudogene	131803311	131803741	-	474068			rna_seq	GeneMaskLFCScorer(requested_output=RNA_SEQ)	UBERON:0000995 gtex Uterus polyA plus RNA-seq	.	polyA plus RNA-seq	UBERON:0000995	uterus	tissue	adult	gtex	paired	FALSE			Uterus	-0.0073967	-0.988931	0.988931	chrX:131753521-132802097:.
chr17:48198512:T>C		rs55982346	17	46275874	48198512	T	C	ENSG00000284038	MIR10A	miRNA	48579837	48579947	-	381325			rna_seq	GeneMaskLFCScorer(requested_output=RNA_SEQ)	UBERON:0000995 total RNA-seq	-	total RNA-seq	UBERON:0000995	uterus	tissue	adult	encode	paired	FALSE				-0.0054667	-0.988931	0.988931	chr17:47674224-48722800:.
chrX:70945776:T>G		rs7891233	X	70165626	70945776	T	G	ENSG00000230629	RPS23P8	processed_pseudogene	70962963	70963293	+	17187			rna_seq	GeneMaskLFCScorer(requested_output=RNA_SEQ)	UBERON:0000995 total RNA-seq	+	total RNA-seq	UBERON:0000995	uterus	tissue	adult	encode	paired	FALSE				-0.00679994	-0.988931	0.988931	chrX:70421488-71470064:.
chr2:112809955:T>C		rs74182856	2	113567532	112809955	T	C	ENSG00000227368	CDK8P2	processed_pseudogene	112932624	112933171	+	122669			rna_seq	GeneMaskLFCScorer(requested_output=RNA_SEQ)	UBERON:0000995 gtex Uterus polyA plus RNA-seq	.	polyA plus RNA-seq	UBERON:0000995	uterus	tissue	adult	gtex	paired	FALSE			Uterus	-0.00739813	-0.988931	0.988931	chr2:112285667-113334243:.
chr8:99387192:A>T		rs3134301	8	100399420	99387192	A	T	ENSG00000253415	ENSG00000253415	processed_pseudogene	98904602	98905671	-	481521			rna_seq	GeneMaskLFCScorer(requested_output=RNA_SEQ)	UBERON:0000995 total RNA-seq	-	total RNA-seq	UBERON:0000995	uterus	tissue	adult	encode	paired	FALSE				-0.0054512	-0.988931	0.988931	chr8:98862904-99911480:.
chr6:19705891:T>C		rs7740281	6	19706122	19705891	T	C	ENSG00000218643	RPL5P20	processed_pseudogene	19348180	19349076	+	356815			rna_seq	GeneMaskLFCScorer(requested_output=RNA_SEQ)	UBERON:0000995 gtex Uterus polyA plus RNA-seq	.	polyA plus RNA-seq	UBERON:0000995	uterus	tissue	adult	gtex	paired	FALSE			Uterus	-0.00742006	-0.988931	0.988931	chr6:19181603-20230179:.
chr2:27092153:A>G		rs6754356	2	27315021	27092153	A	G	ENSG00000225024	RPL37P11	processed_pseudogene	26678218	26678510	-	413643			rna_seq	GeneMaskLFCScorer(requested_output=RNA_SEQ)	UBERON:0000995 gtex Uterus polyA plus RNA-seq	.	polyA plus RNA-seq	UBERON:0000995	uterus	tissue	adult	gtex	paired	FALSE			Uterus	-0.00743914	-0.988931	0.988931	chr2:26567865-27616441:.
chr9:22193245:T>G		rs2767415	9	22193244	22193245	T	G	ENSG00000147883	CDKN2B	protein_coding	22002902	22009305	-	183940			rna_seq	GeneMaskLFCScorer(requested_output=RNA_SEQ)	UBERON:0000995 total RNA-seq	-	total RNA-seq	UBERON:0000995	uterus	tissue	adult	encode	paired	FALSE				-0.00546312	-0.988931	0.988931	chr9:21668957-22717533:.
chr2:27020496:A>G		rs7606840	2	27243364	27020496	A	G	ENSG00000213453	FTH1P3	processed_pseudogene	27392783	27393367	-	372287			rna_seq	GeneMaskLFCScorer(requested_output=RNA_SEQ)	UBERON:0000995 total RNA-seq	-	total RNA-seq	UBERON:0000995	uterus	tissue	adult	encode	paired	FALSE				-0.00547218	-0.988931	0.988931	chr2:26496208-27544784:.
chr1:172126301:A>C		rs733191	1	172095441	172126301	A	C	ENSG00000283844	MIR214	miRNA	172138797	172138907	-	12496			rna_seq	GeneMaskLFCScorer(requested_output=RNA_SEQ)	UBERON:0000995 total RNA-seq	-	total RNA-seq	UBERON:0000995	uterus	tissue	adult	encode	paired	FALSE				-0.00546384	-0.988931	0.988931	chr1:171602013-172650589:.
chr10:21812679:A>G		rs2666763	10	22101608	21812679	A	G	ENSG00000286832	ENSG00000286832	lncRNA	22230825	22232973	-	418146			rna_seq	GeneMaskLFCScorer(requested_output=RNA_SEQ)	UBERON:0000995 total RNA-seq	-	total RNA-seq	UBERON:0000995	uterus	tissue	adult	encode	paired	FALSE				-0.0054822	-0.988931	0.988931	chr10:21288391-22336967:.
chr10:94972340:A>G		rs9332174	10	96732097	94972340	A	G	ENSG00000274691	ENSG00000274691	unprocessed_pseudogene	95173084	95173187	-	200744			rna_seq	GeneMaskLFCScorer(requested_output=RNA_SEQ)	UBERON:0000995 total RNA-seq	-	total RNA-seq	UBERON:0000995	uterus	tissue	adult	encode	paired	FALSE				-0.0054791	-0.988931	0.988931	chr10:94448052-95496628:.
chr13:49936063:A>C		rs9670083	13	50510199	49936063	A	C	ENSG00000181358	CTAGE10P	processed_pseudogene	49890590	49892998	+	43065			rna_seq	GeneMaskLFCScorer(requested_output=RNA_SEQ)	UBERON:0000995 gtex Uterus polyA plus RNA-seq	.	polyA plus RNA-seq	UBERON:0000995	uterus	tissue	adult	gtex	paired	FALSE			Uterus	-0.00739145	-0.988931	0.988931	chr13:49411775-50460351:.
chr6:29946767:T>C		rs17185910	6	29914544	29946767	T	C	ENSG00000227766	ENSG00000227766	unprocessed_pseudogene	29942074	29943067	-	3700			rna_seq	GeneMaskLFCScorer(requested_output=RNA_SEQ)	UBERON:0000995 total RNA-seq	-	total RNA-seq	UBERON:0000995	uterus	tissue	adult	encode	paired	FALSE				-0.00548601	-0.988931	0.988931	chr6:29422479-30471055:.
chr6:34209733:A>T		rs116251328	6	34177510	34209733	A	T	ENSG00000287089	ENSG00000287089	lncRNA	33800141	33802960	+	406773			rna_seq	GeneMaskLFCScorer(requested_output=RNA_SEQ)	UBERON:0000995 gtex Uterus polyA plus RNA-seq	.	polyA plus RNA-seq	UBERON:0000995	uterus	tissue	adult	gtex	paired	FALSE			Uterus	-0.00743771	-0.988931	0.988931	chr6:33685445-34734021:.
chr17:20278253:A>G		rs12603372	17	20181566	20278253	A	G	ENSG00000230607	ENSG00000230607	processed_pseudogene	19755243	19756207	+	522046			rna_seq	GeneMaskLFCScorer(requested_output=RNA_SEQ)	UBERON:0000995 gtex Uterus polyA plus RNA-seq	.	polyA plus RNA-seq	UBERON:0000995	uterus	tissue	adult	gtex	paired	FALSE			Uterus	-0.00742531	-0.988931	0.988931	chr17:19753965-20802541:.
chr7:25849533:A>G		rs12700666	7	25889153	25849533	A	G	ENSG00000290025	ENSG00000290025	lncRNA	25839075	25848071	+	1462			rna_seq	GeneMaskLFCScorer(requested_output=RNA_SEQ)	UBERON:0000995 gtex Uterus polyA plus RNA-seq	.	polyA plus RNA-seq	UBERON:0000995	uterus	tissue	adult	gtex	paired	FALSE			Uterus	-0.00739288	-0.988931	0.988931	chr7:25325245-26373821:.
chr8:74427802:T>C		rs4467929	8	75340037	74427802	T	C	ENSG00000137558	PI15	protein_coding	74824533	74855029	+	396731			rna_seq	GeneMaskLFCScorer(requested_output=RNA_SEQ)	UBERON:0000995 total RNA-seq	+	total RNA-seq	UBERON:0000995	uterus	tissue	adult	encode	paired	FALSE				-0.00676358	-0.988931	0.988931	chr8:73903514-74952090:.
chr10:88259806:T>C		rs286482	10	90019563	88259806	T	C	ENSG00000243782	RN7SL78P	misc_RNA	87832817	87833098	-	426708			rna_seq	GeneMaskLFCScorer(requested_output=RNA_SEQ)	UBERON:0000995 gtex Uterus polyA plus RNA-seq	.	polyA plus RNA-seq	UBERON:0000995	uterus	tissue	adult	gtex	paired	FALSE			Uterus	-0.00738954	-0.988931	0.988931	chr10:87735518-88784094:.
chr2:11593362:T>G		rs57439315	2	11733488	11593362	T	G	ENSG00000169006	NTSR2	protein_coding	11658177	11670195	-	64815			rna_seq	GeneMaskLFCScorer(requested_output=RNA_SEQ)	UBERON:0000995 gtex Uterus polyA plus RNA-seq	.	polyA plus RNA-seq	UBERON:0000995	uterus	tissue	adult	gtex	paired	FALSE			Uterus	-0.00740194	-0.988931	0.988931	chr2:11069074-12117650:.
chr17:20130133:T>G		rs12936443	17	20033446	20130133	T	G	ENSG00000261033	SPECC1-DT	lncRNA	20008050	20009234	-	120899			rna_seq	GeneMaskLFCScorer(requested_output=RNA_SEQ)	UBERON:0000995 gtex Uterus polyA plus RNA-seq	.	polyA plus RNA-seq	UBERON:0000995	uterus	tissue	adult	gtex	paired	FALSE			Uterus	-0.00741625	-0.988931	0.988931	chr17:19605845-20654421:.
chr13:50465440:T>G		rs9562976	13	51039576	50465440	T	G	ENSG00000275559	ENSG00000275559	misc_RNA	50081842	50081978	+	383462			rna_seq	GeneMaskLFCScorer(requested_output=RNA_SEQ)	UBERON:0000995 gtex Uterus polyA plus RNA-seq	.	polyA plus RNA-seq	UBERON:0000995	uterus	tissue	adult	gtex	paired	FALSE			Uterus	-0.00739312	-0.988931	0.988931	chr13:49941152-50989728:.
chr6:29847859:T>C		rs80097577	6	29815636	29847859	T	C	ENSG00000224312	MCCD1P2	unprocessed_pseudogene	29994436	29995314	-	146577			rna_seq	GeneMaskLFCScorer(requested_output=RNA_SEQ)	UBERON:0000995 total RNA-seq	-	total RNA-seq	UBERON:0000995	uterus	tissue	adult	encode	paired	FALSE				-0.00546217	-0.988931	0.988931	chr6:29323571-30372147:.
chr8:99172425:A>G		rs12550128	8	100184653	99172425	A	G	ENSG00000229625	ENSG00000229625	lncRNA	98961427	98968284	+	204141			rna_seq	GeneMaskLFCScorer(requested_output=RNA_SEQ)	UBERON:0000995 gtex Uterus polyA plus RNA-seq	.	polyA plus RNA-seq	UBERON:0000995	uterus	tissue	adult	gtex	paired	FALSE			Uterus	-0.00741053	-0.988931	0.988931	chr8:98648137-99696713:.
chr17:4179947:T>C		rs9915922	17	4083242	4179947	T	C	ENSG00000262519	TXNP4	processed_pseudogene	4572205	4572515	+	392258			rna_seq	GeneMaskLFCScorer(requested_output=RNA_SEQ)	UBERON:0000995 gtex Uterus polyA plus RNA-seq	.	polyA plus RNA-seq	UBERON:0000995	uterus	tissue	adult	gtex	paired	FALSE			Uterus	-0.00739813	-0.988931	0.988931	chr17:3655659-4704235:.
chr6:74074356:T>C		rs6910804	6	74784072	74074356	T	C	ENSG00000272243	ENSG00000272243	lncRNA	74530247	74734319	-	455891			rna_seq	GeneMaskLFCScorer(requested_output=RNA_SEQ)	UBERON:0000995 gtex Uterus polyA plus RNA-seq	.	polyA plus RNA-seq	UBERON:0000995	uterus	tissue	adult	gtex	paired	FALSE			Uterus	-0.0074296	-0.988931	0.988931	chr6:73550068-74598644:.
chr12:95123067:T>C		rs6538598	12	95516843	95123067	T	C	ENSG00000237774	ENSG00000237774	processed_pseudogene	95125759	95126389	+	2692			rna_seq	GeneMaskLFCScorer(requested_output=RNA_SEQ)	UBERON:0000995 gtex Uterus polyA plus RNA-seq	.	polyA plus RNA-seq	UBERON:0000995	uterus	tissue	adult	gtex	paired	FALSE			Uterus	-0.00741577	-0.988931	0.988931	chr12:94598779-95647355:.
chr1:172254963:A>T		rs1992550	1	172224103	172254963	A	T	ENSG00000229785	SLC25A38P1	processed_pseudogene	172748559	172749502	+	493596			rna_seq	GeneMaskLFCScorer(requested_output=RNA_SEQ)	UBERON:0000995 gtex Uterus polyA plus RNA-seq	.	polyA plus RNA-seq	UBERON:0000995	uterus	tissue	adult	gtex	paired	FALSE			Uterus	-0.00739241	-0.988931	0.988931	chr1:171730675-172779251:.
chr6:152219222:T>C		rs17195304	6	152540357	152219222	T	C	ENSG00000218792	HSPD1P16	processed_pseudogene	152705734	152706128	+	486512			rna_seq	GeneMaskLFCScorer(requested_output=RNA_SEQ)	UBERON:0000995 total RNA-seq	+	total RNA-seq	UBERON:0000995	uterus	tissue	adult	encode	paired	FALSE				-0.00675845	-0.988931	0.988931	chr6:151694934-152743510:.
chr8:23039544:T>C		rs10086853	8	22897057	23039544	T	C	ENSG00000284948	ENSG00000284948	lncRNA	23084354	23103558	+	44810			rna_seq	GeneMaskLFCScorer(requested_output=RNA_SEQ)	UBERON:0000995 total RNA-seq	+	total RNA-seq	UBERON:0000995	uterus	tissue	adult	encode	paired	FALSE				-0.00676823	-0.988931	0.988931	chr8:22515256-23563832:.
chr12:15364445:T>G		rs56029389	12	15517379	15364445	T	G	ENSG00000139055	ERP27	protein_coding	14914038	14938537	-	425908			rna_seq	GeneMaskLFCScorer(requested_output=RNA_SEQ)	UBERON:0000995 total RNA-seq	-	total RNA-seq	UBERON:0000995	uterus	tissue	adult	encode	paired	FALSE				0.00540543	0.988931	0.988931	chr12:14840157-15888733:.
chr2:112797719:T>G		rs12612788	2	113555296	112797719	T	G	ENSG00000231747	ENSG00000231747	processed_pseudogene	112621808	112622167	-	175552			rna_seq	GeneMaskLFCScorer(requested_output=RNA_SEQ)	UBERON:0000995 total RNA-seq	-	total RNA-seq	UBERON:0000995	uterus	tissue	adult	encode	paired	FALSE				0.00542593	0.988931	0.988931	chr2:112273431-113322007:.
chr1:22123994:T>C		rs2235529	1	22450487	22123994	T	C	ENSG00000070886	EPHA8	protein_coding	22563488	22603595	+	439494			rna_seq	GeneMaskLFCScorer(requested_output=RNA_SEQ)	UBERON:0000995 gtex Uterus polyA plus RNA-seq	.	polyA plus RNA-seq	UBERON:0000995	uterus	tissue	adult	gtex	paired	FALSE			Uterus	0.00731802	0.988931	0.988931	chr1:21599706-22648282:.
chr17:20019051:A>G		rs7211535	17	19922364	20019051	A	G	ENSG00000290544	ENSG00000290544	lncRNA	19629450	19633825	+	385226			rna_seq	GeneMaskLFCScorer(requested_output=RNA_SEQ)	UBERON:0000995 total RNA-seq	+	total RNA-seq	UBERON:0000995	uterus	tissue	adult	encode	paired	FALSE				0.00670624	0.988931	0.988931	chr17:19494763-20543339:.
chr3:50037208:T>G		rs4688754	3	50074641	50037208	T	G	ENSG00000176020	AMIGO3	protein_coding	49716828	49719684	-	317524			rna_seq	GeneMaskLFCScorer(requested_output=RNA_SEQ)	UBERON:0000995 total RNA-seq	-	total RNA-seq	UBERON:0000995	uterus	tissue	adult	encode	paired	FALSE				0.00539541	0.988931	0.988931	chr3:49512920-50561496:.
chr6:74036280:T>G		rs6453716	6	74745996	74036280	T	G	ENSG00000231652	CD109-AS1	lncRNA	73693902	73696131	-	340149			rna_seq	GeneMaskLFCScorer(requested_output=RNA_SEQ)	UBERON:0000995 total RNA-seq	-	total RNA-seq	UBERON:0000995	uterus	tissue	adult	encode	paired	FALSE				0.00539827	0.988931	0.988931	chr6:73511992-74560568:.
chr12:15228276:A>G		rs12300553	12	15381210	15228276	A	G	ENSG00000256650	RERG-IT1	lncRNA	15112362	15114698	-	113578			rna_seq	GeneMaskLFCScorer(requested_output=RNA_SEQ)	UBERON:0000995 total RNA-seq	-	total RNA-seq	UBERON:0000995	uterus	tissue	adult	encode	paired	FALSE				0.0053916	0.988931	0.988931	chr12:14703988-15752564:.
chr20:32201385:A>G		rs911129	20	30789188	32201385	A	G	ENSG00000088325	TPX2	protein_coding	31739270	31801805	+	399580			rna_seq	GeneMaskLFCScorer(requested_output=RNA_SEQ)	UBERON:0000995 total RNA-seq	+	total RNA-seq	UBERON:0000995	uterus	tissue	adult	encode	paired	FALSE				0.00671196	0.988931	0.988931	chr20:31677097-32725673:.
chrX:134292463:T>C		rs112162497	X	133426493	134292463	T	C	ENSG00000207755	MIR450A2	miRNA	134540507	134540607	-	248044			rna_seq	GeneMaskLFCScorer(requested_output=RNA_SEQ)	UBERON:0000995 gtex Uterus polyA plus RNA-seq	.	polyA plus RNA-seq	UBERON:0000995	uterus	tissue	adult	gtex	paired	FALSE			Uterus	0.00730991	0.988931	0.988931	chrX:133768175-134816751:.
chr12:54023792:C>G		rs736825	12	54417576	54023792	C	G	ENSG00000207571	MIR615	miRNA	54033949	54034045	+	10157			rna_seq	GeneMaskLFCScorer(requested_output=RNA_SEQ)	UBERON:0000995 gtex Uterus polyA plus RNA-seq	.	polyA plus RNA-seq	UBERON:0000995	uterus	tissue	adult	gtex	paired	FALSE			Uterus	0.00729942	0.988931	0.988931	chr12:53499504-54548080:.
chr6:31358515:A>G		rs9405085	6	31326292	31358515	A	G	ENSG00000230174	LINC01149	lncRNA	31441666	31446973	+	83151			rna_seq	GeneMaskLFCScorer(requested_output=RNA_SEQ)	UBERON:0000995 gtex Uterus polyA plus RNA-seq	.	polyA plus RNA-seq	UBERON:0000995	uterus	tissue	adult	gtex	paired	FALSE			Uterus	0.0073185	0.988931	0.988931	chr6:30834227-31882803:.
chr7:869713:T>C		rs4544987	7	909350	869713	T	C	ENSG00000229380	PRKAR1B-AS2	lncRNA	561957	565619	+	304094			rna_seq	GeneMaskLFCScorer(requested_output=RNA_SEQ)	UBERON:0000995 gtex Uterus polyA plus RNA-seq	.	polyA plus RNA-seq	UBERON:0000995	uterus	tissue	adult	gtex	paired	FALSE			Uterus	0.00728178	0.988931	0.988931	chr7:345425-1394001:.
chr2:26933548:T>G		rs4665363	2	27156416	26933548	T	G	ENSG00000225024	RPL37P11	processed_pseudogene	26678218	26678510	-	255038			rna_seq	GeneMaskLFCScorer(requested_output=RNA_SEQ)	UBERON:0000995 gtex Uterus polyA plus RNA-seq	.	polyA plus RNA-seq	UBERON:0000995	uterus	tissue	adult	gtex	paired	FALSE			Uterus	0.00726747	0.988931	0.988931	chr2:26409260-27457836:.
chr6:34248648:T>C		rs77988055	6	34216425	34248648	T	C	ENSG00000217130	ENSG00000217130	processed_pseudogene	34744175	34744673	+	495527			rna_seq	GeneMaskLFCScorer(requested_output=RNA_SEQ)	UBERON:0000995 total RNA-seq	+	total RNA-seq	UBERON:0000995	uterus	tissue	adult	encode	paired	FALSE				0.00670528	0.988931	0.988931	chr6:33724360-34772936:.
chr12:57055922:T>C		rs1044939	12	57449705	57055922	T	C	ENSG00000166866	MYO1A	protein_coding	57028516	57051198	-	4724			rna_seq	GeneMaskLFCScorer(requested_output=RNA_SEQ)	UBERON:0000995 total RNA-seq	-	total RNA-seq	UBERON:0000995	uterus	tissue	adult	encode	paired	FALSE				0.00539637	0.988931	0.988931	chr12:56531634-57580210:.
chr15:40097593:A>G		rs569539	15	40389794	40097593	A	G	ENSG00000278621	THBS1-AS1	lncRNA	39588356	39588882	-	508711			rna_seq	GeneMaskLFCScorer(requested_output=RNA_SEQ)	UBERON:0000995 total RNA-seq	-	total RNA-seq	UBERON:0000995	uterus	tissue	adult	encode	paired	FALSE				0.00540781	0.988931	0.988931	chr15:39573305-40621881:.
chr7:27168661:T>C		rs2071243	7	27208280	27168661	T	C	ENSG00000277694	ENSG00000277694	misc_RNA	27099966	27100111	+	68550			rna_seq	GeneMaskLFCScorer(requested_output=RNA_SEQ)	UBERON:0000995 total RNA-seq	+	total RNA-seq	UBERON:0000995	uterus	tissue	adult	encode	paired	FALSE				0.00673914	0.988931	0.988931	chr7:26644373-27692949:.
chr12:95224906:A>G		rs61937950	12	95618682	95224906	A	G	ENSG00000293398	ENSG00000293398	lncRNA	95337180	95442482	-	112274			rna_seq	GeneMaskLFCScorer(requested_output=RNA_SEQ)	UBERON:0000995 total RNA-seq	-	total RNA-seq	UBERON:0000995	uterus	tissue	adult	encode	paired	FALSE				0.00539875	0.988931	0.988931	chr12:94700618-95749194:.
chr12:95119421:A>C		rs6538597	12	95513197	95119421	A	C	ENSG00000237774	ENSG00000237774	processed_pseudogene	95125759	95126389	+	6338			rna_seq	GeneMaskLFCScorer(requested_output=RNA_SEQ)	UBERON:0000995 gtex Uterus polyA plus RNA-seq	.	polyA plus RNA-seq	UBERON:0000995	uterus	tissue	adult	gtex	paired	FALSE			Uterus	0.00726938	0.988931	0.988931	chr12:94595133-95643709:.
chr11:30222321:T>G		rs1782507	11	30243868	30222321	T	G	ENSG00000254530	LINC02755	lncRNA	29335877	29989328	-	232993			rna_seq	GeneMaskLFCScorer(requested_output=RNA_SEQ)	UBERON:0000995 total RNA-seq	-	total RNA-seq	UBERON:0000995	uterus	tissue	adult	encode	paired	FALSE				0.00539732	0.988931	0.988931	chr11:29698033-30746609:.
chr1:22322525:A>G		rs72649429	1	22649018	22322525	A	G	ENSG00000232037	RPL21P29	processed_pseudogene	21908097	21908580	+	413945			rna_seq	GeneMaskLFCScorer(requested_output=RNA_SEQ)	UBERON:0000995 gtex Uterus polyA plus RNA-seq	.	polyA plus RNA-seq	UBERON:0000995	uterus	tissue	adult	gtex	paired	FALSE			Uterus	0.00726747	0.988931	0.988931	chr1:21798237-22846813:.
chr11:30319178:A>G		rs2786257	11	30340725	30319178	A	G	ENSG00000254532	ARL14EP-DT	lncRNA	30044052	30322988	-	0			rna_seq	GeneMaskLFCScorer(requested_output=RNA_SEQ)	UBERON:0000995 gtex Uterus polyA plus RNA-seq	.	polyA plus RNA-seq	UBERON:0000995	uterus	tissue	adult	gtex	paired	FALSE			Uterus	0.00729036	0.988931	0.988931	chr11:29794890-30843466:.
chr9:22159417:T>C		rs10757288	9	22159416	22159417	T	C	ENSG00000266446	ENSG00000266446	lncRNA	21995481	21996013	+	163404			rna_seq	GeneMaskLFCScorer(requested_output=RNA_SEQ)	UBERON:0000995 total RNA-seq	+	total RNA-seq	UBERON:0000995	uterus	tissue	adult	encode	paired	FALSE				0.00671625	0.988931	0.988931	chr9:21635129-22683705:.
chr8:11577283:C>G		rs2127127	8	11434792	11577283	C	G	ENSG00000270076	ENSG00000270076	lncRNA	11202964	11203671	+	373612			rna_seq	GeneMaskLFCScorer(requested_output=RNA_SEQ)	UBERON:0000995 gtex Uterus polyA plus RNA-seq	.	polyA plus RNA-seq	UBERON:0000995	uterus	tissue	adult	gtex	paired	FALSE			Uterus	0.00729895	0.988931	0.988931	chr8:11052995-12101571:.
chr6:73862377:A>G		rs3012558	6	74572088	73862377	A	G	ENSG00000223786	ENSG00000223786	lncRNA	74069450	74690727	+	207073			rna_seq	GeneMaskLFCScorer(requested_output=RNA_SEQ)	UBERON:0000995 total RNA-seq	+	total RNA-seq	UBERON:0000995	uterus	tissue	adult	encode	paired	FALSE				0.00671625	0.988931	0.988931	chr6:73338089-74386665:.
chr2:27087525:A>G		rs2119026	2	27310393	27087525	A	G	ENSG00000163794	UCN	protein_coding	27307399	27308445	-	219874			rna_seq	GeneMaskLFCScorer(requested_output=RNA_SEQ)	UBERON:0000995 total RNA-seq	-	total RNA-seq	UBERON:0000995	uterus	tissue	adult	encode	paired	FALSE				0.00540543	0.988931	0.988931	chr2:26563237-27611813:.
chr17:48240523:T>C		rs2938482	17	46317885	48240523	T	C	ENSG00000284038	MIR10A	miRNA	48579837	48579947	-	339314			rna_seq	GeneMaskLFCScorer(requested_output=RNA_SEQ)	UBERON:0000995 total RNA-seq	-	total RNA-seq	UBERON:0000995	uterus	tissue	adult	encode	paired	FALSE				0.00540709	0.988931	0.988931	chr17:47716235-48764811:.
chr8:11569281:C>G		rs1382563	8	11426790	11569281	C	G	ENSG00000255174	ENSG00000255174	processed_pseudogene	11999086	11999468	+	429805			rna_seq	GeneMaskLFCScorer(requested_output=RNA_SEQ)	UBERON:0000995 gtex Uterus polyA plus RNA-seq	.	polyA plus RNA-seq	UBERON:0000995	uterus	tissue	adult	gtex	paired	FALSE			Uterus	0.0072999	0.988931	0.988931	chr8:11044993-12093569:.
chr3:49240565:A>G		rs4273407	3	49277998	49240565	A	G	ENSG00000290315	ENSG00000290315	protein_coding	49024344	49094071	-	146494			rna_seq	GeneMaskActiveScorer(requested_output=RNA_SEQ)	UBERON:0000995 total RNA-seq	-	total RNA-seq	UBERON:0000995	uterus	tissue	adult	encode	paired	FALSE				1.34692	0.988749	0.988749	chr3:48716277-49764853:.
chr17:48183004:T>C		rs3792693	17	46260366	48183004	T	C	ENSG00000264558	ENSG00000264558	lncRNA	47682416	47682683	-	500321			rna_seq	GeneMaskActiveScorer(requested_output=RNA_SEQ)	UBERON:0000995 gtex Uterus polyA plus RNA-seq	.	polyA plus RNA-seq	UBERON:0000995	uterus	tissue	adult	gtex	paired	FALSE			Uterus	4.72413	0.988749	0.988749	chr17:47658716-48707292:.
chr3:49495661:C>G		rs7374731	3	49533094	49495661	C	G	ENSG00000178252	WDR6	protein_coding	49007061	49015953	+	479708			rna_seq	GeneMaskActiveScorer(requested_output=RNA_SEQ)	UBERON:0000995 gtex Uterus polyA plus RNA-seq	.	polyA plus RNA-seq	UBERON:0000995	uterus	tissue	adult	gtex	paired	FALSE			Uterus	4.72941	0.988749	0.988749	chr3:48971373-50019949:.
chr3:49495661:C>G		rs7374731	3	49533094	49495661	C	G	ENSG00000290315	ENSG00000290315	protein_coding	49024344	49094071	-	401590			rna_seq	GeneMaskActiveScorer(requested_output=RNA_SEQ)	UBERON:0000995 total RNA-seq	-	total RNA-seq	UBERON:0000995	uterus	tissue	adult	encode	paired	FALSE				1.35751	0.988749	0.988749	chr3:48971373-50019949:.
chr3:49185471:T>C		rs7432077	3	49222904	49185471	T	C	ENSG00000290315	ENSG00000290315	protein_coding	49024344	49094071	-	91400			rna_seq	GeneMaskActiveScorer(requested_output=RNA_SEQ)	UBERON:0000995 total RNA-seq	-	total RNA-seq	UBERON:0000995	uterus	tissue	adult	encode	paired	FALSE				1.35366	0.988749	0.988749	chr3:48661183-49709759:.
chr8:11574944:T>C		rs35353728	8	11432453	11574944	T	C	ENSG00000164733	CTSB	protein_coding	11842523	11869533	-	267579			rna_seq	GeneMaskActiveScorer(requested_output=RNA_SEQ)	UBERON:0000995 total RNA-seq	-	total RNA-seq	UBERON:0000995	uterus	tissue	adult	encode	paired	FALSE				1.3483	0.988749	0.988749	chr8:11050656-12099232:.
chr4:55130736:A>G		rs10020668	4	55996903	55130736	A	G	ENSG00000128052	KDR	protein_coding	55078480	55125595	-	5141			rna_seq	GeneMaskActiveScorer(requested_output=RNA_SEQ)	UBERON:0000995 total RNA-seq	-	total RNA-seq	UBERON:0000995	uterus	tissue	adult	encode	paired	FALSE				1.34697	0.988749	0.988749	chr4:54606448-55655024:.
chr11:87135652:A>G		rs76842991	11	86846694	87135652	A	G	ENSG00000174804	FZD4	protein_coding	86945678	86955395	-	180257			rna_seq	GeneMaskActiveScorer(requested_output=RNA_SEQ)	UBERON:0000995 total RNA-seq	-	total RNA-seq	UBERON:0000995	uterus	tissue	adult	encode	paired	FALSE				1.35852	0.988749	0.988749	chr11:86611364-87659940:.
chr11:87132885:A>G		rs79382297	11	86843927	87132885	A	G	ENSG00000174804	FZD4	protein_coding	86945678	86955395	-	177490			rna_seq	GeneMaskActiveScorer(requested_output=RNA_SEQ)	UBERON:0000995 total RNA-seq	-	total RNA-seq	UBERON:0000995	uterus	tissue	adult	encode	paired	FALSE				1.35606	0.988749	0.988749	chr11:86608597-87657173:.
chr11:87136094:A>G		rs12577459	11	86847136	87136094	A	G	ENSG00000174804	FZD4	protein_coding	86945678	86955395	-	180699			rna_seq	GeneMaskActiveScorer(requested_output=RNA_SEQ)	UBERON:0000995 total RNA-seq	-	total RNA-seq	UBERON:0000995	uterus	tissue	adult	encode	paired	FALSE				1.35051	0.988749	0.988749	chr11:86611806-87660382:.
chr3:49445641:A>G		rs57273516	3	49483074	49445641	A	G	ENSG00000290315	ENSG00000290315	protein_coding	49024344	49094071	-	351570			rna_seq	GeneMaskActiveScorer(requested_output=RNA_SEQ)	UBERON:0000995 total RNA-seq	-	total RNA-seq	UBERON:0000995	uterus	tissue	adult	encode	paired	FALSE				1.35589	0.988749	0.988749	chr3:48921353-49969929:.
chr3:49447559:T>C		rs11923032	3	49484992	49447559	T	C	ENSG00000290315	ENSG00000290315	protein_coding	49024344	49094071	-	353488			rna_seq	GeneMaskActiveScorer(requested_output=RNA_SEQ)	UBERON:0000995 total RNA-seq	-	total RNA-seq	UBERON:0000995	uterus	tissue	adult	encode	paired	FALSE				1.34599	0.988749	0.988749	chr3:48923271-49971847:.
chr3:49155783:T>C		rs4308307	3	49193216	49155783	T	C	ENSG00000290315	ENSG00000290315	protein_coding	49024344	49094071	-	61712			rna_seq	GeneMaskActiveScorer(requested_output=RNA_SEQ)	UBERON:0000995 total RNA-seq	-	total RNA-seq	UBERON:0000995	uterus	tissue	adult	encode	paired	FALSE				1.35253	0.988749	0.988749	chr3:48631495-49680071:.
chr3:49237393:T>G		rs13064780	3	49274826	49237393	T	G	ENSG00000290315	ENSG00000290315	protein_coding	49024344	49094071	-	143322			rna_seq	GeneMaskActiveScorer(requested_output=RNA_SEQ)	UBERON:0000995 total RNA-seq	-	total RNA-seq	UBERON:0000995	uterus	tissue	adult	encode	paired	FALSE				1.35279	0.988749	0.988749	chr3:48713105-49761681:.
chr3:49144804:A>G		rs12636030	3	49182237	49144804	A	G	ENSG00000290315	ENSG00000290315	protein_coding	49024344	49094071	-	50733			rna_seq	GeneMaskActiveScorer(requested_output=RNA_SEQ)	UBERON:0000995 total RNA-seq	-	total RNA-seq	UBERON:0000995	uterus	tissue	adult	encode	paired	FALSE				1.34689	0.988749	0.988749	chr3:48620516-49669092:.
chr4:54971411:C>G		rs13114647	4	55837578	54971411	C	G	ENSG00000128052	KDR	protein_coding	55078480	55125595	-	107069			rna_seq	GeneMaskActiveScorer(requested_output=RNA_SEQ)	UBERON:0000995 total RNA-seq	-	total RNA-seq	UBERON:0000995	uterus	tissue	adult	encode	paired	FALSE				1.36004	0.988749	0.988749	chr4:54447123-55495699:.
chr3:49364918:T>C		rs9812360	3	49402351	49364918	T	C	ENSG00000290315	ENSG00000290315	protein_coding	49024344	49094071	-	270847			rna_seq	GeneMaskActiveScorer(requested_output=RNA_SEQ)	UBERON:0000995 total RNA-seq	-	total RNA-seq	UBERON:0000995	uterus	tissue	adult	encode	paired	FALSE				1.35145	0.988749	0.988749	chr3:48840630-49889206:.
chr3:49199901:T>C		rs12637576	3	49237334	49199901	T	C	ENSG00000290315	ENSG00000290315	protein_coding	49024344	49094071	-	105830			rna_seq	GeneMaskActiveScorer(requested_output=RNA_SEQ)	UBERON:0000995 total RNA-seq	-	total RNA-seq	UBERON:0000995	uterus	tissue	adult	encode	paired	FALSE				1.35348	0.988749	0.988749	chr3:48675613-49724189:.
chr19:8677915:T>G		rs61154119	19	8787750	8677915	T	G	ENSG00000185236	RAB11B	protein_coding	8389980	8404434	+	273481			rna_seq	GeneMaskActiveScorer(requested_output=RNA_SEQ)	UBERON:0000995 gtex Uterus polyA plus RNA-seq	.	polyA plus RNA-seq	UBERON:0000995	uterus	tissue	adult	gtex	paired	FALSE			Uterus	4.72856	0.988749	0.988749	chr19:8153627-9202203:.
chr3:49481118:A>G		rs7622786	3	49518551	49481118	A	G	ENSG00000290315	ENSG00000290315	protein_coding	49024344	49094071	-	387047			rna_seq	GeneMaskActiveScorer(requested_output=RNA_SEQ)	UBERON:0000995 total RNA-seq	-	total RNA-seq	UBERON:0000995	uterus	tissue	adult	encode	paired	FALSE				1.35537	0.988749	0.988749	chr3:48956830-50005406:.
chr3:49363720:T>C		rs6446262	3	49401153	49363720	T	C	ENSG00000290315	ENSG00000290315	protein_coding	49024344	49094071	-	269649			rna_seq	GeneMaskActiveScorer(requested_output=RNA_SEQ)	UBERON:0000995 total RNA-seq	-	total RNA-seq	UBERON:0000995	uterus	tissue	adult	encode	paired	FALSE				1.35201	0.988749	0.988749	chr3:48839432-49888008:.
chr8:11559376:T>C		rs4841559	8	11416885	11559376	T	C	ENSG00000164733	CTSB	protein_coding	11842523	11869533	-	283147			rna_seq	GeneMaskActiveScorer(requested_output=RNA_SEQ)	UBERON:0000995 total RNA-seq	-	total RNA-seq	UBERON:0000995	uterus	tissue	adult	encode	paired	FALSE				1.35397	0.988749	0.988749	chr8:11035088-12083664:.
chr3:49453347:A>G		rs113741748	3	49490780	49453347	A	G	ENSG00000290315	ENSG00000290315	protein_coding	49024344	49094071	-	359276			rna_seq	GeneMaskActiveScorer(requested_output=RNA_SEQ)	UBERON:0000995 total RNA-seq	-	total RNA-seq	UBERON:0000995	uterus	tissue	adult	encode	paired	FALSE				1.35638	0.988749	0.988749	chr3:48929059-49977635:.
chr3:49217739:T>C		rs2082923	3	49255172	49217739	T	C	ENSG00000290315	ENSG00000290315	protein_coding	49024344	49094071	-	123668			rna_seq	GeneMaskActiveScorer(requested_output=RNA_SEQ)	UBERON:0000995 total RNA-seq	-	total RNA-seq	UBERON:0000995	uterus	tissue	adult	encode	paired	FALSE				1.36123	0.988749	0.988749	chr3:48693451-49742027:.
chr11:87180190:A>G		rs77088083	11	86891232	87180190	A	G	ENSG00000174804	FZD4	protein_coding	86945678	86955395	-	224795			rna_seq	GeneMaskActiveScorer(requested_output=RNA_SEQ)	UBERON:0000995 total RNA-seq	-	total RNA-seq	UBERON:0000995	uterus	tissue	adult	encode	paired	FALSE				1.35615	0.988749	0.988749	chr11:86655902-87704478:.
chr3:49282750:C>G		rs9833388	3	49320183	49282750	C	G	ENSG00000178252	WDR6	protein_coding	49007061	49015953	+	266797			rna_seq	GeneMaskActiveScorer(requested_output=RNA_SEQ)	UBERON:0000995 gtex Uterus polyA plus RNA-seq	.	polyA plus RNA-seq	UBERON:0000995	uterus	tissue	adult	gtex	paired	FALSE			Uterus	4.73713	0.988749	0.988749	chr3:48758462-49807038:.
chr3:49545561:T>C		rs3866330	3	49582994	49545561	T	C	ENSG00000290315	ENSG00000290315	protein_coding	49024344	49094071	-	451490			rna_seq	GeneMaskActiveScorer(requested_output=RNA_SEQ)	UBERON:0000995 total RNA-seq	-	total RNA-seq	UBERON:0000995	uterus	tissue	adult	encode	paired	FALSE				1.35516	0.988749	0.988749	chr3:49021273-50069849:.
chr3:49478917:A>G		rs9809237	3	49516350	49478917	A	G	ENSG00000178252	WDR6	protein_coding	49007061	49015953	+	462964			rna_seq	GeneMaskActiveScorer(requested_output=RNA_SEQ)	UBERON:0000995 gtex Uterus polyA plus RNA-seq	.	polyA plus RNA-seq	UBERON:0000995	uterus	tissue	adult	gtex	paired	FALSE			Uterus	4.76029	0.988749	0.988749	chr3:48954629-50003205:.
chr4:55005588:T>G		rs13101326	4	55871755	55005588	T	G	ENSG00000128052	KDR	protein_coding	55078480	55125595	-	72892			rna_seq	GeneMaskActiveScorer(requested_output=RNA_SEQ)	UBERON:0000995 total RNA-seq	-	total RNA-seq	UBERON:0000995	uterus	tissue	adult	encode	paired	FALSE				1.35787	0.988749	0.988749	chr4:54481300-55529876:.
chr3:49518150:A>G		rs13322887	3	49555583	49518150	A	G	ENSG00000178252	WDR6	protein_coding	49007061	49015953	+	502197			rna_seq	GeneMaskActiveScorer(requested_output=RNA_SEQ)	UBERON:0000995 gtex Uterus polyA plus RNA-seq	.	polyA plus RNA-seq	UBERON:0000995	uterus	tissue	adult	gtex	paired	FALSE			Uterus	4.74364	0.988749	0.988749	chr3:48993862-50042438:.
chrX:71024930:T>C		rs3125942	X	70244780	71024930	T	C	ENSG00000147162	OGT	protein_coding	71533086	71575892	+	508156			rna_seq	GeneMaskActiveScorer(requested_output=RNA_SEQ)	UBERON:0000995 total RNA-seq	+	total RNA-seq	UBERON:0000995	uterus	tissue	adult	encode	paired	FALSE				1.86202	0.988749	0.988749	chrX:70500642-71549218:.
chr8:11565633:A>G		rs12541802	8	11423142	11565633	A	G	ENSG00000164733	CTSB	protein_coding	11842523	11869533	-	276890			rna_seq	GeneMaskActiveScorer(requested_output=RNA_SEQ)	UBERON:0000995 total RNA-seq	-	total RNA-seq	UBERON:0000995	uterus	tissue	adult	encode	paired	FALSE				1.35238	0.988749	0.988749	chr8:11041345-12089921:.
chr19:8679223:T>C		rs2967675	19	8789484	8679223	T	C	ENSG00000185236	RAB11B	protein_coding	8389980	8404434	+	274789			rna_seq	GeneMaskActiveScorer(requested_output=RNA_SEQ)	UBERON:0000995 gtex Uterus polyA plus RNA-seq	.	polyA plus RNA-seq	UBERON:0000995	uterus	tissue	adult	gtex	paired	FALSE			Uterus	4.73547	0.988749	0.988749	chr19:8154935-9203511:.
chr3:49207224:A>G		rs6769821	3	49244657	49207224	A	G	ENSG00000290315	ENSG00000290315	protein_coding	49024344	49094071	-	113153			rna_seq	GeneMaskActiveScorer(requested_output=RNA_SEQ)	UBERON:0000995 total RNA-seq	-	total RNA-seq	UBERON:0000995	uterus	tissue	adult	encode	paired	FALSE				1.35692	0.988749	0.988749	chr3:48682936-49731512:.
chr8:74349626:A>G		rs6992221	8	75261861	74349626	A	G	ENSG00000258677	ENSG00000258677	protein_coding	73688690	73878854	-	470772			rna_seq	GeneMaskActiveScorer(requested_output=RNA_SEQ)	UBERON:0000995 total RNA-seq	-	total RNA-seq	UBERON:0000995	uterus	tissue	adult	encode	paired	FALSE				1.36108	0.988749	0.988749	chr8:73825338-74873914:.
chr10:94792552:T>G		rs12268235	10	96552309	94792552	T	G	ENSG00000107438	PDLIM1	protein_coding	95237571	95291012	-	445019			rna_seq	GeneMaskActiveScorer(requested_output=RNA_SEQ)	UBERON:0000995 total RNA-seq	-	total RNA-seq	UBERON:0000995	uterus	tissue	adult	encode	paired	FALSE				1.35312	0.988749	0.988749	chr10:94268264-95316840:.
chr3:49100471:T>G		rs4521268	3	49137904	49100471	T	G	ENSG00000290315	ENSG00000290315	protein_coding	49024344	49094071	-	6400			rna_seq	GeneMaskActiveScorer(requested_output=RNA_SEQ)	UBERON:0000995 total RNA-seq	-	total RNA-seq	UBERON:0000995	uterus	tissue	adult	encode	paired	FALSE				1.36028	0.988749	0.988749	chr3:48576183-49624759:.
chr3:49156898:T>C		rs11715581	3	49194331	49156898	T	C	ENSG00000290315	ENSG00000290315	protein_coding	49024344	49094071	-	62827			rna_seq	GeneMaskActiveScorer(requested_output=RNA_SEQ)	UBERON:0000995 total RNA-seq	-	total RNA-seq	UBERON:0000995	uterus	tissue	adult	encode	paired	FALSE				1.35854	0.988749	0.988749	chr3:48632610-49681186:.
chr3:49249364:A>G		rs12629637	3	49286797	49249364	A	G	ENSG00000290315	ENSG00000290315	protein_coding	49024344	49094071	-	155293			rna_seq	GeneMaskActiveScorer(requested_output=RNA_SEQ)	UBERON:0000995 total RNA-seq	-	total RNA-seq	UBERON:0000995	uterus	tissue	adult	encode	paired	FALSE				1.34948	0.988749	0.988749	chr3:48725076-49773652:.
chr3:49331950:T>C		rs6809204	3	49369383	49331950	T	C	ENSG00000290315	ENSG00000290315	protein_coding	49024344	49094071	-	237879			rna_seq	GeneMaskActiveScorer(requested_output=RNA_SEQ)	UBERON:0000995 total RNA-seq	-	total RNA-seq	UBERON:0000995	uterus	tissue	adult	encode	paired	FALSE				1.34702	0.988749	0.988749	chr3:48807662-49856238:.
chr3:49111457:T>C		rs4292260	3	49148890	49111457	T	C	ENSG00000290315	ENSG00000290315	protein_coding	49024344	49094071	-	17386			rna_seq	GeneMaskActiveScorer(requested_output=RNA_SEQ)	UBERON:0000995 total RNA-seq	-	total RNA-seq	UBERON:0000995	uterus	tissue	adult	encode	paired	FALSE				1.35851	0.988749	0.988749	chr3:48587169-49635745:.
chr3:49513341:A>G		rs3905330	3	49550774	49513341	A	G	ENSG00000178252	WDR6	protein_coding	49007061	49015953	+	497388			rna_seq	GeneMaskActiveScorer(requested_output=RNA_SEQ)	UBERON:0000995 gtex Uterus polyA plus RNA-seq	.	polyA plus RNA-seq	UBERON:0000995	uterus	tissue	adult	gtex	paired	FALSE			Uterus	4.73002	0.988749	0.988749	chr3:48989053-50037629:.
chr3:49235156:T>C		rs7619016	3	49272589	49235156	T	C	ENSG00000290315	ENSG00000290315	protein_coding	49024344	49094071	-	141085			rna_seq	GeneMaskActiveScorer(requested_output=RNA_SEQ)	UBERON:0000995 total RNA-seq	-	total RNA-seq	UBERON:0000995	uterus	tissue	adult	encode	paired	FALSE				1.34609	0.988749	0.988749	chr3:48710868-49759444:.
chr4:54981184:T>C		rs13129153	4	55847351	54981184	T	C	ENSG00000128052	KDR	protein_coding	55078480	55125595	-	97296			rna_seq	GeneMaskActiveScorer(requested_output=RNA_SEQ)	UBERON:0000995 total RNA-seq	-	total RNA-seq	UBERON:0000995	uterus	tissue	adult	encode	paired	FALSE				1.35772	0.988749	0.988749	chr4:54456896-55505472:.
chr3:49374582:T>C		rs6769744	3	49412015	49374582	T	C	ENSG00000178252	WDR6	protein_coding	49007061	49015953	+	358629			rna_seq	GeneMaskActiveScorer(requested_output=RNA_SEQ)	UBERON:0000995 gtex Uterus polyA plus RNA-seq	.	polyA plus RNA-seq	UBERON:0000995	uterus	tissue	adult	gtex	paired	FALSE			Uterus	4.71724	0.988749	0.988749	chr3:48850294-49898870:.
chr3:49445760:T>C		rs138084484	3	49483193	49445760	T	C	ENSG00000290315	ENSG00000290315	protein_coding	49024344	49094071	-	351689			rna_seq	GeneMaskActiveScorer(requested_output=RNA_SEQ)	UBERON:0000995 total RNA-seq	-	total RNA-seq	UBERON:0000995	uterus	tissue	adult	encode	paired	FALSE				1.3579	0.988749	0.988749	chr3:48921472-49970048:.
chr3:49432270:A>G		rs62259933	3	49469703	49432270	A	G	ENSG00000178252	WDR6	protein_coding	49007061	49015953	+	416317			rna_seq	GeneMaskActiveScorer(requested_output=RNA_SEQ)	UBERON:0000995 gtex Uterus polyA plus RNA-seq	.	polyA plus RNA-seq	UBERON:0000995	uterus	tissue	adult	gtex	paired	FALSE			Uterus	4.74509	0.988749	0.988749	chr3:48907982-49956558:.
chr3:49506082:T>C		rs149273410	3	49543515	49506082	T	C	ENSG00000178252	WDR6	protein_coding	49007061	49015953	+	490129			rna_seq	GeneMaskActiveScorer(requested_output=RNA_SEQ)	UBERON:0000995 gtex Uterus polyA plus RNA-seq	.	polyA plus RNA-seq	UBERON:0000995	uterus	tissue	adult	gtex	paired	FALSE			Uterus	4.76768	0.988749	0.988749	chr3:48981794-50030370:.
chr3:49272354:A>C		rs6809851	3	49309787	49272354	A	C	ENSG00000290315	ENSG00000290315	protein_coding	49024344	49094071	-	178283			rna_seq	GeneMaskActiveScorer(requested_output=RNA_SEQ)	UBERON:0000995 total RNA-seq	-	total RNA-seq	UBERON:0000995	uterus	tissue	adult	encode	paired	FALSE				1.35567	0.988749	0.988749	chr3:48748066-49796642:.
chr4:54989419:T>C		rs6855211	4	55855586	54989419	T	C	ENSG00000128052	KDR	protein_coding	55078480	55125595	-	89061			rna_seq	GeneMaskActiveScorer(requested_output=RNA_SEQ)	UBERON:0000995 total RNA-seq	-	total RNA-seq	UBERON:0000995	uterus	tissue	adult	encode	paired	FALSE				1.34874	0.988749	0.988749	chr4:54465131-55513707:.
chr8:11529680:T>C		rs12677843	8	11387189	11529680	T	C	ENSG00000164733	CTSB	protein_coding	11842523	11869533	-	312843			rna_seq	GeneMaskActiveScorer(requested_output=RNA_SEQ)	UBERON:0000995 total RNA-seq	-	total RNA-seq	UBERON:0000995	uterus	tissue	adult	encode	paired	FALSE				1.36004	0.988749	0.988749	chr8:11005392-12053968:.
chr3:49394888:T>C		rs10155014	3	49432321	49394888	T	C	ENSG00000290315	ENSG00000290315	protein_coding	49024344	49094071	-	300817			rna_seq	GeneMaskActiveScorer(requested_output=RNA_SEQ)	UBERON:0000995 total RNA-seq	-	total RNA-seq	UBERON:0000995	uterus	tissue	adult	encode	paired	FALSE				1.36093	0.988749	0.988749	chr3:48870600-49919176:.
chr3:49297335:A>G		rs3774800	3	49334768	49297335	A	G	ENSG00000290315	ENSG00000290315	protein_coding	49024344	49094071	-	203264			rna_seq	GeneMaskActiveScorer(requested_output=RNA_SEQ)	UBERON:0000995 total RNA-seq	-	total RNA-seq	UBERON:0000995	uterus	tissue	adult	encode	paired	FALSE				1.35953	0.988749	0.988749	chr3:48773047-49821623:.
chr3:49505110:T>G		rs74471041	3	49542543	49505110	T	G	ENSG00000290315	ENSG00000290315	protein_coding	49024344	49094071	-	411039			rna_seq	GeneMaskActiveScorer(requested_output=RNA_SEQ)	UBERON:0000995 total RNA-seq	-	total RNA-seq	UBERON:0000995	uterus	tissue	adult	encode	paired	FALSE				1.35091	0.988749	0.988749	chr3:48980822-50029398:.
chr4:55159958:A>G		rs1380061	4	56026125	55159958	A	G	ENSG00000128052	KDR	protein_coding	55078480	55125595	-	34363			rna_seq	GeneMaskActiveScorer(requested_output=RNA_SEQ)	UBERON:0000995 total RNA-seq	-	total RNA-seq	UBERON:0000995	uterus	tissue	adult	encode	paired	FALSE				1.35552	0.988749	0.988749	chr4:54635670-55684246:.
chr3:49393450:A>G		rs62259944	3	49430883	49393450	A	G	ENSG00000290315	ENSG00000290315	protein_coding	49024344	49094071	-	299379			rna_seq	GeneMaskActiveScorer(requested_output=RNA_SEQ)	UBERON:0000995 total RNA-seq	-	total RNA-seq	UBERON:0000995	uterus	tissue	adult	encode	paired	FALSE				1.35277	0.988749	0.988749	chr3:48869162-49917738:.
chr4:54988502:A>G		rs12506838	4	55854669	54988502	A	G	ENSG00000128052	KDR	protein_coding	55078480	55125595	-	89978			rna_seq	GeneMaskActiveScorer(requested_output=RNA_SEQ)	UBERON:0000995 total RNA-seq	-	total RNA-seq	UBERON:0000995	uterus	tissue	adult	encode	paired	FALSE				1.34839	0.988749	0.988749	chr4:54464214-55512790:.
chr3:49186777:A>G		rs6446256	3	49224210	49186777	A	G	ENSG00000290315	ENSG00000290315	protein_coding	49024344	49094071	-	92706			rna_seq	GeneMaskActiveScorer(requested_output=RNA_SEQ)	UBERON:0000995 total RNA-seq	-	total RNA-seq	UBERON:0000995	uterus	tissue	adult	encode	paired	FALSE				1.34962	0.988749	0.988749	chr3:48662489-49711065:.
chr1:169129899:A>G		rs75112989	1	169099137	169129899	A	G	ENSG00000143196	DPT	protein_coding	168695467	168729206	-	400693			rna_seq	GeneMaskActiveScorer(requested_output=RNA_SEQ)	UBERON:0000995 total RNA-seq	-	total RNA-seq	UBERON:0000995	uterus	tissue	adult	encode	paired	FALSE				1.3543	0.988749	0.988749	chr1:168605611-169654187:.
chr8:11567568:T>C		rs4841562	8	11425077	11567568	T	C	ENSG00000164733	CTSB	protein_coding	11842523	11869533	-	274955			rna_seq	GeneMaskActiveScorer(requested_output=RNA_SEQ)	UBERON:0000995 total RNA-seq	-	total RNA-seq	UBERON:0000995	uterus	tissue	adult	encode	paired	FALSE				1.36135	0.988749	0.988749	chr8:11043280-12091856:.
chr8:74346788:A>G		rs7843391	8	75259023	74346788	A	G	ENSG00000258677	ENSG00000258677	protein_coding	73688690	73878854	-	467934			rna_seq	GeneMaskActiveScorer(requested_output=RNA_SEQ)	UBERON:0000995 total RNA-seq	-	total RNA-seq	UBERON:0000995	uterus	tissue	adult	encode	paired	FALSE				1.36065	0.988749	0.988749	chr8:73822500-74871076:.
chr3:49344245:T>C		rs6784203	3	49381678	49344245	T	C	ENSG00000178252	WDR6	protein_coding	49007061	49015953	+	328292			rna_seq	GeneMaskActiveScorer(requested_output=RNA_SEQ)	UBERON:0000995 gtex Uterus polyA plus RNA-seq	.	polyA plus RNA-seq	UBERON:0000995	uterus	tissue	adult	gtex	paired	FALSE			Uterus	4.71782	0.988749	0.988749	chr3:48819957-49868533:.
chr3:49344245:T>C		rs6784203	3	49381678	49344245	T	C	ENSG00000290315	ENSG00000290315	protein_coding	49024344	49094071	-	250174			rna_seq	GeneMaskActiveScorer(requested_output=RNA_SEQ)	UBERON:0000995 total RNA-seq	-	total RNA-seq	UBERON:0000995	uterus	tissue	adult	encode	paired	FALSE				1.34954	0.988749	0.988749	chr3:48819957-49868533:.
chr4:54984817:T>G		rs6821744	4	55850984	54984817	T	G	ENSG00000128052	KDR	protein_coding	55078480	55125595	-	93663			rna_seq	GeneMaskActiveScorer(requested_output=RNA_SEQ)	UBERON:0000995 total RNA-seq	-	total RNA-seq	UBERON:0000995	uterus	tissue	adult	encode	paired	FALSE				1.35524	0.988749	0.988749	chr4:54460529-55509105:.
chr11:87076206:A>G		rs73517302	11	86787248	87076206	A	G	ENSG00000174804	FZD4	protein_coding	86945678	86955395	-	120811			rna_seq	GeneMaskActiveScorer(requested_output=RNA_SEQ)	UBERON:0000995 total RNA-seq	-	total RNA-seq	UBERON:0000995	uterus	tissue	adult	encode	paired	FALSE				1.3476	0.988749	0.988749	chr11:86551918-87600494:.
chr17:48160628:A>G		rs12947089	17	46237990	48160628	A	G	ENSG00000264558	ENSG00000264558	lncRNA	47682416	47682683	-	477945			rna_seq	GeneMaskActiveScorer(requested_output=RNA_SEQ)	UBERON:0000995 gtex Uterus polyA plus RNA-seq	.	polyA plus RNA-seq	UBERON:0000995	uterus	tissue	adult	gtex	paired	FALSE			Uterus	4.71805	0.988749	0.988749	chr17:47636340-48684916:.
chr3:49315089:A>T		rs9881860	3	49352522	49315089	A	T	ENSG00000290315	ENSG00000290315	protein_coding	49024344	49094071	-	221018			rna_seq	GeneMaskActiveScorer(requested_output=RNA_SEQ)	UBERON:0000995 total RNA-seq	-	total RNA-seq	UBERON:0000995	uterus	tissue	adult	encode	paired	FALSE				1.35543	0.988749	0.988749	chr3:48790801-49839377:.
chr3:49405115:A>G		rs9817807	3	49442548	49405115	A	G	ENSG00000290315	ENSG00000290315	protein_coding	49024344	49094071	-	311044			rna_seq	GeneMaskActiveScorer(requested_output=RNA_SEQ)	UBERON:0000995 total RNA-seq	-	total RNA-seq	UBERON:0000995	uterus	tissue	adult	encode	paired	FALSE				1.35259	0.988749	0.988749	chr3:48880827-49929403:.
chr3:49192663:A>G		rs11716334	3	49230096	49192663	A	G	ENSG00000290315	ENSG00000290315	protein_coding	49024344	49094071	-	98592			rna_seq	GeneMaskActiveScorer(requested_output=RNA_SEQ)	UBERON:0000995 total RNA-seq	-	total RNA-seq	UBERON:0000995	uterus	tissue	adult	encode	paired	FALSE				1.35189	0.988749	0.988749	chr3:48668375-49716951:.
chr19:8679457:T>C		rs2967677	19	8789721	8679457	T	C	ENSG00000185236	RAB11B	protein_coding	8389980	8404434	+	275023			rna_seq	GeneMaskActiveScorer(requested_output=RNA_SEQ)	UBERON:0000995 gtex Uterus polyA plus RNA-seq	.	polyA plus RNA-seq	UBERON:0000995	uterus	tissue	adult	gtex	paired	FALSE			Uterus	4.77095	0.988749	0.988749	chr19:8155169-9203745:.
chr17:48197648:T>C		rs8075270	17	46275010	48197648	T	C	ENSG00000264558	ENSG00000264558	lncRNA	47682416	47682683	-	514965			rna_seq	GeneMaskActiveScorer(requested_output=RNA_SEQ)	UBERON:0000995 gtex Uterus polyA plus RNA-seq	.	polyA plus RNA-seq	UBERON:0000995	uterus	tissue	adult	gtex	paired	FALSE			Uterus	4.78505	0.988749	0.988749	chr17:47673360-48721936:.
chr4:54982536:T>C		rs7657044	4	55848703	54982536	T	C	ENSG00000128052	KDR	protein_coding	55078480	55125595	-	95944			rna_seq	GeneMaskActiveScorer(requested_output=RNA_SEQ)	UBERON:0000995 total RNA-seq	-	total RNA-seq	UBERON:0000995	uterus	tissue	adult	encode	paired	FALSE				1.35846	0.988749	0.988749	chr4:54458248-55506824:.
chr3:49345745:A>G		rs4955425	3	49383178	49345745	A	G	ENSG00000290315	ENSG00000290315	protein_coding	49024344	49094071	-	251674			rna_seq	GeneMaskActiveScorer(requested_output=RNA_SEQ)	UBERON:0000995 total RNA-seq	-	total RNA-seq	UBERON:0000995	uterus	tissue	adult	encode	paired	FALSE				1.35701	0.988749	0.988749	chr3:48821457-49870033:.
chr3:49412205:A>G		rs940045	3	49449638	49412205	A	G	ENSG00000178252	WDR6	protein_coding	49007061	49015953	+	396252			rna_seq	GeneMaskActiveScorer(requested_output=RNA_SEQ)	UBERON:0000995 gtex Uterus polyA plus RNA-seq	.	polyA plus RNA-seq	UBERON:0000995	uterus	tissue	adult	gtex	paired	FALSE			Uterus	4.71554	0.988749	0.988749	chr3:48887917-49936493:.
chr11:87115556:T>G		rs78648040	11	86826598	87115556	T	G	ENSG00000174804	FZD4	protein_coding	86945678	86955395	-	160161			rna_seq	GeneMaskActiveScorer(requested_output=RNA_SEQ)	UBERON:0000995 total RNA-seq	-	total RNA-seq	UBERON:0000995	uterus	tissue	adult	encode	paired	FALSE				1.35781	0.988749	0.988749	chr11:86591268-87639844:.
chr11:87149974:T>G		rs113449167	11	86861016	87149974	T	G	ENSG00000174804	FZD4	protein_coding	86945678	86955395	-	194579			rna_seq	GeneMaskActiveScorer(requested_output=RNA_SEQ)	UBERON:0000995 total RNA-seq	-	total RNA-seq	UBERON:0000995	uterus	tissue	adult	encode	paired	FALSE				1.3595	0.988749	0.988749	chr11:86625686-87674262:.
chr3:49173299:A>C		rs7617480	3	49210732	49173299	A	C	ENSG00000290315	ENSG00000290315	protein_coding	49024344	49094071	-	79228			rna_seq	GeneMaskActiveScorer(requested_output=RNA_SEQ)	UBERON:0000995 total RNA-seq	-	total RNA-seq	UBERON:0000995	uterus	tissue	adult	encode	paired	FALSE				1.35384	0.988749	0.988749	chr3:48649011-49697587:.
chr8:11569281:C>G		rs1382563	8	11426790	11569281	C	G	ENSG00000164733	CTSB	protein_coding	11842523	11869533	-	273242			rna_seq	GeneMaskActiveScorer(requested_output=RNA_SEQ)	UBERON:0000995 total RNA-seq	-	total RNA-seq	UBERON:0000995	uterus	tissue	adult	encode	paired	FALSE				1.34616	0.988749	0.988749	chr8:11044993-12093569:.
chr4:54978704:C>G		rs13126236	4	55844871	54978704	C	G	ENSG00000128052	KDR	protein_coding	55078480	55125595	-	99776			rna_seq	GeneMaskActiveScorer(requested_output=RNA_SEQ)	UBERON:0000995 total RNA-seq	-	total RNA-seq	UBERON:0000995	uterus	tissue	adult	encode	paired	FALSE				1.34595	0.988749	0.988749	chr4:54454416-55502992:.
chr9:22141876:T>C		rs4977577	9	22141875	22141876	T	C	ENSG00000234840	LINC01239	lncRNA	22646199	22824213	+	504323			rna_seq	GeneMaskLFCScorer(requested_output=RNA_SEQ)	UBERON:0000995 total RNA-seq	+	total RNA-seq	UBERON:0000995	uterus	tissue	adult	encode	paired	FALSE				-0.0067234	-0.988674	0.988674	chr9:21617588-22666164:.
chr6:19743898:A>G		rs9465509	6	19744129	19743898	A	G	ENSG00000229700	RPL29P17	processed_pseudogene	20042454	20042940	-	298556			rna_seq	GeneMaskLFCScorer(requested_output=RNA_SEQ)	UBERON:0000995 total RNA-seq	-	total RNA-seq	UBERON:0000995	uterus	tissue	adult	encode	paired	FALSE				-0.00543308	-0.988674	0.988674	chr6:19219610-20268186:.
chr2:112790232:T>C		rs3783512	2	113547809	112790232	T	C	ENSG00000243389	ENSG00000243389	lncRNA	112589039	112614431	+	175801			rna_seq	GeneMaskLFCScorer(requested_output=RNA_SEQ)	UBERON:0000995 total RNA-seq	+	total RNA-seq	UBERON:0000995	uterus	tissue	adult	encode	paired	FALSE				-0.00671053	-0.988674	0.988674	chr2:112265944-113314520:.
chr12:15348421:A>C		rs11056440	12	15501355	15348421	A	C	ENSG00000255660	RERG-AS1	lncRNA	15151922	15155283	+	193138			rna_seq	GeneMaskLFCScorer(requested_output=RNA_SEQ)	UBERON:0000995 gtex Uterus polyA plus RNA-seq	.	polyA plus RNA-seq	UBERON:0000995	uterus	tissue	adult	gtex	paired	FALSE			Uterus	-0.00736237	-0.988674	0.988674	chr12:14824133-15872709:.
chr17:48359200:A>G		rs7210959	17	46436562	48359200	A	G	ENSG00000248278	SUMO2P17	transcribed_processed_pseudogene	48874913	48875198	-	515713			rna_seq	GeneMaskLFCScorer(requested_output=RNA_SEQ)	UBERON:0000995 total RNA-seq	-	total RNA-seq	UBERON:0000995	uterus	tissue	adult	encode	paired	FALSE				-0.00542784	-0.988674	0.988674	chr17:47834912-48883488:.
chr17:48340929:T>C		rs9303544	17	46418291	48340929	T	C	ENSG00000277542	ENSG00000277542	misc_RNA	48723691	48723772	+	382762			rna_seq	GeneMaskLFCScorer(requested_output=RNA_SEQ)	UBERON:0000995 gtex Uterus polyA plus RNA-seq	.	polyA plus RNA-seq	UBERON:0000995	uterus	tissue	adult	gtex	paired	FALSE			Uterus	-0.00734329	-0.988674	0.988674	chr17:47816641-48865217:.
chr17:48294988:T>C		rs16954904	17	46372350	48294988	T	C	ENSG00000235300	SKAP1-AS2	lncRNA	48294346	48308762	+	0			rna_seq	GeneMaskLFCScorer(requested_output=RNA_SEQ)	UBERON:0000995 gtex Uterus polyA plus RNA-seq	.	polyA plus RNA-seq	UBERON:0000995	uterus	tissue	adult	gtex	paired	FALSE			Uterus	-0.00737095	-0.988674	0.988674	chr17:47770700-48819276:.
chr17:48225053:A>G		rs1452667	17	46302415	48225053	A	G	ENSG00000244559	ENSG00000244559	processed_pseudogene	48690480	48690624	-	465427			rna_seq	GeneMaskLFCScorer(requested_output=RNA_SEQ)	UBERON:0000995 gtex Uterus polyA plus RNA-seq	.	polyA plus RNA-seq	UBERON:0000995	uterus	tissue	adult	gtex	paired	FALSE			Uterus	-0.0073328	-0.988674	0.988674	chr17:47700765-48749341:.
chr1:22023122:A>G		rs10799730	1	22349615	22023122	A	G	ENSG00000228397	LINC01635	lncRNA	22023989	22026048	-	867			rna_seq	GeneMaskLFCScorer(requested_output=RNA_SEQ)	UBERON:0000995 gtex Uterus polyA plus RNA-seq	.	polyA plus RNA-seq	UBERON:0000995	uterus	tissue	adult	gtex	paired	FALSE			Uterus	-0.0073638	-0.988674	0.988674	chr1:21498834-22547410:.
chr12:54035601:A>G		rs12422600	12	54429385	54035601	A	G	ENSG00000258137	GPR84-AS1	lncRNA	54353660	54497688	+	318059			rna_seq	GeneMaskLFCScorer(requested_output=RNA_SEQ)	UBERON:0000995 total RNA-seq	+	total RNA-seq	UBERON:0000995	uterus	tissue	adult	encode	paired	FALSE				-0.00670815	-0.988674	0.988674	chr12:53511313-54559889:.
chr15:40060077:A>G		rs4923850	15	40352278	40060077	A	G	ENSG00000275636	ENSG00000275636	lncRNA	40078891	40079347	+	18814			rna_seq	GeneMaskLFCScorer(requested_output=RNA_SEQ)	UBERON:0000995 gtex Uterus polyA plus RNA-seq	.	polyA plus RNA-seq	UBERON:0000995	uterus	tissue	adult	gtex	paired	FALSE			Uterus	-0.00738049	-0.988674	0.988674	chr15:39535789-40584365:.
chr17:48210179:T>C		rs12150533	17	46287541	48210179	T	C	ENSG00000210741	MIR196A1	miRNA	48632489	48632559	-	422310			rna_seq	GeneMaskLFCScorer(requested_output=RNA_SEQ)	UBERON:0000995 gtex Uterus polyA plus RNA-seq	.	polyA plus RNA-seq	UBERON:0000995	uterus	tissue	adult	gtex	paired	FALSE			Uterus	-0.00733995	-0.988674	0.988674	chr17:47685891-48734467:.
chr3:49513341:A>G		rs3905330	3	49550774	49513341	A	G	ENSG00000264633	MIR4271	miRNA	49274119	49274186	+	239155			rna_seq	GeneMaskLFCScorer(requested_output=RNA_SEQ)	UBERON:0000995 total RNA-seq	+	total RNA-seq	UBERON:0000995	uterus	tissue	adult	encode	paired	FALSE				-0.0067296	-0.988674	0.988674	chr3:48989053-50037629:.
chr17:48169341:A>T		rs208017	17	46246703	48169341	A	T	ENSG00000210741	MIR196A1	miRNA	48632489	48632559	-	463148			rna_seq	GeneMaskLFCScorer(requested_output=RNA_SEQ)	UBERON:0000995 gtex Uterus polyA plus RNA-seq	.	polyA plus RNA-seq	UBERON:0000995	uterus	tissue	adult	gtex	paired	FALSE			Uterus	-0.00733089	-0.988674	0.988674	chr17:47645053-48693629:.
chr12:14335639:A>T		rs6488673	12	14488573	14335639	A	T	ENSG00000289909	ENSG00000289909	lncRNA	14773438	14774186	-	437799			rna_seq	GeneMaskLFCScorer(requested_output=RNA_SEQ)	UBERON:0000995 total RNA-seq	-	total RNA-seq	UBERON:0000995	uterus	tissue	adult	encode	paired	FALSE				-0.0054183	-0.988674	0.988674	chr12:13811351-14859927:.
chr8:99623687:A>G		rs4735627	8	100635915	99623687	A	G	ENSG00000221753	ENSG00000221753	miRNA	100023981	100024084	-	400294			rna_seq	GeneMaskLFCScorer(requested_output=RNA_SEQ)	UBERON:0000995 total RNA-seq	-	total RNA-seq	UBERON:0000995	uterus	tissue	adult	encode	paired	FALSE				-0.00542116	-0.988674	0.988674	chr8:99099399-100147975:.
chr8:23027818:A>T		rs2293400	8	22885331	23027818	A	T	ENSG00000245025	ENSG00000245025	lncRNA	22984595	23019335	-	8483			rna_seq	GeneMaskLFCScorer(requested_output=RNA_SEQ)	UBERON:0000995 total RNA-seq	-	total RNA-seq	UBERON:0000995	uterus	tissue	adult	encode	paired	FALSE				-0.00543022	-0.988674	0.988674	chr8:22503530-23552106:.
chr6:74208305:A>T		rs1760656	6	74918021	74208305	A	T	ENSG00000272243	ENSG00000272243	lncRNA	74530247	74734319	-	321942			rna_seq	GeneMaskLFCScorer(requested_output=RNA_SEQ)	UBERON:0000995 gtex Uterus polyA plus RNA-seq	.	polyA plus RNA-seq	UBERON:0000995	uterus	tissue	adult	gtex	paired	FALSE			Uterus	-0.00734568	-0.988674	0.988674	chr6:73684017-74732593:.
chr12:15241529:T>C		rs7302643	12	15394463	15241529	T	C	ENSG00000139055	ERP27	protein_coding	14914038	14938537	-	302992			rna_seq	GeneMaskLFCScorer(requested_output=RNA_SEQ)	UBERON:0000995 total RNA-seq	-	total RNA-seq	UBERON:0000995	uterus	tissue	adult	encode	paired	FALSE				-0.00543499	-0.988674	0.988674	chr12:14717241-15765817:.
chr12:102429741:T>C		rs5742666	12	102823519	102429741	T	C	ENSG00000017427	IGF1	protein_coding	102395873	102481744	-	0			rna_seq	GeneMaskLFCScorer(requested_output=RNA_SEQ)	UBERON:0000995 total RNA-seq	-	total RNA-seq	UBERON:0000995	uterus	tissue	adult	encode	paired	FALSE				-0.00542271	-0.988674	0.988674	chr12:101905453-102954029:.
chr12:102340659:T>C		rs11111244	12	102734437	102340659	T	C	ENSG00000185480	PARPBP	protein_coding	102120182	102197520	+	143139			rna_seq	GeneMaskLFCScorer(requested_output=RNA_SEQ)	UBERON:0000995 total RNA-seq	+	total RNA-seq	UBERON:0000995	uterus	tissue	adult	encode	paired	FALSE				-0.00674057	-0.988674	0.988674	chr12:101816371-102864947:.
chr7:812258:T>C		rs9886054	7	851895	812258	T	C	ENSG00000199023	MIR339	miRNA	1022932	1023026	-	210674			rna_seq	GeneMaskLFCScorer(requested_output=RNA_SEQ)	UBERON:0000995 total RNA-seq	-	total RNA-seq	UBERON:0000995	uterus	tissue	adult	encode	paired	FALSE				-0.00544262	-0.988674	0.988674	chr7:287970-1336546:.
chr12:102128901:A>T		rs12369756	12	102522679	102128901	A	T	ENSG00000222255	RNU6-101P	snRNA	101765405	101765509	-	363392			rna_seq	GeneMaskLFCScorer(requested_output=RNA_SEQ)	UBERON:0000995 total RNA-seq	-	total RNA-seq	UBERON:0000995	uterus	tissue	adult	encode	paired	FALSE				-0.00542593	-0.988674	0.988674	chr12:101604613-102653189:.
chr6:29823675:A>G		rs72838212	6	29791452	29823675	A	G	ENSG00000213880	RPL7AP7	processed_pseudogene	29803194	29803991	-	19684			rna_seq	GeneMaskLFCScorer(requested_output=RNA_SEQ)	UBERON:0000995 gtex Uterus polyA plus RNA-seq	.	polyA plus RNA-seq	UBERON:0000995	uterus	tissue	adult	gtex	paired	FALSE			Uterus	-0.00735712	-0.988674	0.988674	chr6:29299387-30347963:.
chr8:10978559:T>C		rs7010719	8	10836069	10978559	T	C	ENSG00000283210	MIR1322	miRNA	10825372	10825443	-	153116			rna_seq	GeneMaskLFCScorer(requested_output=RNA_SEQ)	UBERON:0000995 total RNA-seq	-	total RNA-seq	UBERON:0000995	uterus	tissue	adult	encode	paired	FALSE				-0.00542116	-0.988674	0.988674	chr8:10454271-11502847:.
chr2:27147364:T>C		rs1275515	2	27370232	27147364	T	C	ENSG00000163792	TCF23	protein_coding	27149003	27156974	+	1639			rna_seq	GeneMaskLFCScorer(requested_output=RNA_SEQ)	UBERON:0000995 total RNA-seq	+	total RNA-seq	UBERON:0000995	uterus	tissue	adult	encode	paired	FALSE				-0.00673342	-0.988674	0.988674	chr2:26623076-27671652:.
chr12:54001270:A>G		rs12313705	12	54395054	54001270	A	G	ENSG00000207924	MIR196A2	miRNA	53991737	53991847	+	9423			rna_seq	GeneMaskLFCScorer(requested_output=RNA_SEQ)	UBERON:0000995 total RNA-seq	+	total RNA-seq	UBERON:0000995	uterus	tissue	adult	encode	paired	FALSE				-0.00670767	-0.988674	0.988674	chr12:53476982-54525558:.
chr12:57018330:A>T		rs149369129	12	57412114	57018330	A	T	ENSG00000170426	SDR9C7	protein_coding	56923132	56934408	-	83922			rna_seq	GeneMaskLFCScorer(requested_output=RNA_SEQ)	UBERON:0000995 gtex Uterus polyA plus RNA-seq	.	polyA plus RNA-seq	UBERON:0000995	uterus	tissue	adult	gtex	paired	FALSE			Uterus	-0.00735187	-0.988674	0.988674	chr12:56494042-57542618:.
chrX:70980150:A>G		rs5937043	X	70200000	70980150	A	G	ENSG00000230629	RPS23P8	processed_pseudogene	70962963	70963293	+	16857			rna_seq	GeneMaskLFCScorer(requested_output=RNA_SEQ)	UBERON:0000995 total RNA-seq	+	total RNA-seq	UBERON:0000995	uterus	tissue	adult	encode	paired	FALSE				-0.00671923	-0.988674	0.988674	chrX:70455862-71504438:.
chr12:102043339:A>G		rs4357749	12	102437117	102043339	A	G	ENSG00000201168	RNA5SP368	rRNA_pseudogene	101779813	101779929	+	263410			rna_seq	GeneMaskLFCScorer(requested_output=RNA_SEQ)	UBERON:0000995 total RNA-seq	+	total RNA-seq	UBERON:0000995	uterus	tissue	adult	encode	paired	FALSE				-0.00673246	-0.988674	0.988674	chr12:101519051-102567627:.
chr8:10749744:A>G		rs9650656	8	10607254	10749744	A	G	ENSG00000207600	MIR598	miRNA	11035205	11035302	-	285461			rna_seq	GeneMaskLFCScorer(requested_output=RNA_SEQ)	UBERON:0000995 gtex Uterus polyA plus RNA-seq	.	polyA plus RNA-seq	UBERON:0000995	uterus	tissue	adult	gtex	paired	FALSE			Uterus	-0.00733566	-0.988674	0.988674	chr8:10225456-11274032:.
chr12:95096472:T>C		rs12310399	12	95490248	95096472	T	C	ENSG00000199172	MIR331	miRNA	95308419	95308513	+	211947			rna_seq	GeneMaskLFCScorer(requested_output=RNA_SEQ)	UBERON:0000995 total RNA-seq	+	total RNA-seq	UBERON:0000995	uterus	tissue	adult	encode	paired	FALSE				-0.00671101	-0.988674	0.988674	chr12:94572184-95620760:.
chr3:49364704:T>C		rs11130190	3	49402137	49364704	T	C	ENSG00000283726	MIR5193	miRNA	49806136	49806245	-	441432			rna_seq	GeneMaskLFCScorer(requested_output=RNA_SEQ)	UBERON:0000995 total RNA-seq	-	total RNA-seq	UBERON:0000995	uterus	tissue	adult	encode	paired	FALSE				-0.0054481	-0.988674	0.988674	chr3:48840416-49888992:.
chr7:25670682:T>C		rs9942690	7	25710302	25670682	T	C	ENSG00000239622	ENSG00000239622	processed_pseudogene	25689579	25689959	-	18897			rna_seq	GeneMaskLFCScorer(requested_output=RNA_SEQ)	UBERON:0000995 total RNA-seq	-	total RNA-seq	UBERON:0000995	uterus	tissue	adult	encode	paired	FALSE				-0.00543499	-0.988674	0.988674	chr7:25146394-26194970:.
chr12:57011265:A>G		rs73114426	12	57405049	57011265	A	G	ENSG00000208028	MIR616	miRNA	57519162	57519259	-	507897			rna_seq	GeneMaskLFCScorer(requested_output=RNA_SEQ)	UBERON:0000995 total RNA-seq	-	total RNA-seq	UBERON:0000995	uterus	tissue	adult	encode	paired	FALSE				-0.00541496	-0.988674	0.988674	chr12:56486977-57535553:.
chr20:32293549:A>G		rs6058619	20	30881352	32293549	A	G	ENSG00000179772	FOXS1	protein_coding	31844302	31845604	-	447945			rna_seq	GeneMaskLFCScorer(requested_output=RNA_SEQ)	UBERON:0000995 total RNA-seq	-	total RNA-seq	UBERON:0000995	uterus	tissue	adult	encode	paired	FALSE				-0.0054214	-0.988674	0.988674	chr20:31769261-32817837:.
chr6:29873553:A>G		rs114262395	6	29841330	29873553	A	G	ENSG00000231130	HLA-T	unprocessed_pseudogene	29896653	29897786	+	23100			rna_seq	GeneMaskLFCScorer(requested_output=RNA_SEQ)	UBERON:0000995 total RNA-seq	+	total RNA-seq	UBERON:0000995	uterus	tissue	adult	encode	paired	FALSE				-0.00669718	-0.988674	0.988674	chr6:29349265-30397841:.
chr13:50448889:T>C		rs9568412	13	51023025	50448889	T	C	ENSG00000283785	MIR15A	miRNA	50049118	50049201	-	399688			rna_seq	GeneMaskLFCScorer(requested_output=RNA_SEQ)	UBERON:0000995 total RNA-seq	-	total RNA-seq	UBERON:0000995	uterus	tissue	adult	encode	paired	FALSE				-0.00543165	-0.988674	0.988674	chr13:49924601-50973177:.
chr12:102044908:T>G		rs10860833	12	102438686	102044908	T	G	ENSG00000258288	NENFP2	processed_pseudogene	101963900	101964340	+	80568			rna_seq	GeneMaskLFCScorer(requested_output=RNA_SEQ)	UBERON:0000995 gtex Uterus polyA plus RNA-seq	.	polyA plus RNA-seq	UBERON:0000995	uterus	tissue	adult	gtex	paired	FALSE			Uterus	-0.00735521	-0.988674	0.988674	chr12:101520620-102569196:.
chr17:48316688:A>G		rs7218167	17	46394050	48316688	A	G	ENSG00000264920	SP2-DT	lncRNA	47891218	47895844	-	420844			rna_seq	GeneMaskLFCScorer(requested_output=RNA_SEQ)	UBERON:0000995 total RNA-seq	-	total RNA-seq	UBERON:0000995	uterus	tissue	adult	encode	paired	FALSE				-0.00543928	-0.988674	0.988674	chr17:47792400-48840976:.
chr6:29944504:A>G		rs1136917	6	29912281	29944504	A	G	ENSG00000229390	MICD	unprocessed_pseudogene	29970800	29972464	-	26296			rna_seq	GeneMaskLFCScorer(requested_output=RNA_SEQ)	UBERON:0000995 gtex Uterus polyA plus RNA-seq	.	polyA plus RNA-seq	UBERON:0000995	uterus	tissue	adult	gtex	paired	FALSE			Uterus	-0.00737619	-0.988674	0.988674	chr6:29420216-30468792:.
chr2:27063530:C>G		rs13014240	2	27286398	27063530	C	G	ENSG00000272056	ENSG00000272056	lncRNA	27053617	27054276	-	9254			rna_seq	GeneMaskLFCScorer(requested_output=RNA_SEQ)	UBERON:0000995 total RNA-seq	-	total RNA-seq	UBERON:0000995	uterus	tissue	adult	encode	paired	FALSE				-0.00542784	-0.988674	0.988674	chr2:26539242-27587818:.
chr3:49199901:T>C		rs12637576	3	49237334	49199901	T	C	ENSG00000259970	ENSG00000259970	lncRNA	49684479	49684983	-	484578			rna_seq	GeneMaskLFCScorer(requested_output=RNA_SEQ)	UBERON:0000995 total RNA-seq	-	total RNA-seq	UBERON:0000995	uterus	tissue	adult	encode	paired	FALSE				-0.00543404	-0.988674	0.988674	chr3:48675613-49724189:.
chr8:11198879:T>C		rs11783890	8	11056388	11198879	T	C	ENSG00000269918	ENSG00000269918	lncRNA	11104690	11106704	-	92175			rna_seq	GeneMaskLFCScorer(requested_output=RNA_SEQ)	UBERON:0000995 total RNA-seq	-	total RNA-seq	UBERON:0000995	uterus	tissue	adult	encode	paired	FALSE				-0.00543809	-0.988674	0.988674	chr8:10674591-11723167:.
chr6:151702056:A>G		rs851984	6	152023191	151702056	A	G	ENSG00000252615	Y_RNA	misc_RNA	151377999	151378099	-	323957			rna_seq	GeneMaskLFCScorer(requested_output=RNA_SEQ)	UBERON:0000995 total RNA-seq	-	total RNA-seq	UBERON:0000995	uterus	tissue	adult	encode	paired	FALSE				-0.00544548	-0.988674	0.988674	chr6:151177768-152226344:.
chr3:49973138:T>G		rs2624819	3	50010571	49973138	T	G	ENSG00000004838	ZMYND10	protein_coding	50341109	50345732	-	367971			rna_seq	GeneMaskLFCScorer(requested_output=RNA_SEQ)	UBERON:0000995 total RNA-seq	-	total RNA-seq	UBERON:0000995	uterus	tissue	adult	encode	paired	FALSE				-0.00543213	-0.988674	0.988674	chr3:49448850-50497426:.
chr6:29853593:A>G		rs17179241	6	29821370	29853593	A	G	ENSG00000270896	ENSG00000270896	processed_pseudogene	29763257	29763392	-	90201			rna_seq	GeneMaskLFCScorer(requested_output=RNA_SEQ)	UBERON:0000995 gtex Uterus polyA plus RNA-seq	.	polyA plus RNA-seq	UBERON:0000995	uterus	tissue	adult	gtex	paired	FALSE			Uterus	0.00725651	0.988674	0.988674	chr6:29329305-30377881:.
chr2:27070282:T>G		rs1053609	2	27293150	27070282	T	G	ENSG00000157884	CIB4	protein_coding	26581204	26641366	-	428916			rna_seq	GeneMaskLFCScorer(requested_output=RNA_SEQ)	UBERON:0000995 total RNA-seq	-	total RNA-seq	UBERON:0000995	uterus	tissue	adult	encode	paired	FALSE				0.00535631	0.988674	0.988674	chr2:26545994-27594570:.
chr14:92610181:A>G		rs12887586	14	93076526	92610181	A	G	ENSG00000293569	ENSG00000293569	protein_coding	92619985	92627966	-	9804			rna_seq	GeneMaskLFCScorer(requested_output=RNA_SEQ)	UBERON:0000995 gtex Uterus polyA plus RNA-seq	.	polyA plus RNA-seq	UBERON:0000995	uterus	tissue	adult	gtex	paired	FALSE			Uterus	0.00721931	0.988674	0.988674	chr14:92085893-93134469:.
chr3:13724747:T>C		rs2974398	3	13766245	13724747	T	C	ENSG00000180438	TPRXL	transcribed_processed_pseudogene	13937272	14082811	+	212525			rna_seq	GeneMaskLFCScorer(requested_output=RNA_SEQ)	UBERON:0000995 gtex Uterus polyA plus RNA-seq	.	polyA plus RNA-seq	UBERON:0000995	uterus	tissue	adult	gtex	paired	FALSE			Uterus	0.0072341	0.988674	0.988674	chr3:13200459-14249035:.
chr15:40068971:T>C		rs2412478	15	40361172	40068971	T	C	ENSG00000273855	ENSG00000273855	lncRNA	40285467	40285909	-	216496			rna_seq	GeneMaskLFCScorer(requested_output=RNA_SEQ)	UBERON:0000995 gtex Uterus polyA plus RNA-seq	.	polyA plus RNA-seq	UBERON:0000995	uterus	tissue	adult	gtex	paired	FALSE			Uterus	0.00724649	0.988674	0.988674	chr15:39544683-40593259:.
chr9:22154010:T>C		rs7045424	9	22154009	22154010	T	C	ENSG00000277653	ENSG00000277653	misc_RNA	22117664	22117814	+	36196			rna_seq	GeneMaskLFCScorer(requested_output=RNA_SEQ)	UBERON:0000995 gtex Uterus polyA plus RNA-seq	.	polyA plus RNA-seq	UBERON:0000995	uterus	tissue	adult	gtex	paired	FALSE			Uterus	0.00725269	0.988674	0.988674	chr9:21629722-22678298:.
chr2:202361648:A>G		rs72925015	2	203226371	202361648	A	G	ENSG00000212534	SNORD70	snoRNA	202276430	202276518	+	85130			rna_seq	GeneMaskLFCScorer(requested_output=RNA_SEQ)	UBERON:0000995 gtex Uterus polyA plus RNA-seq	.	polyA plus RNA-seq	UBERON:0000995	uterus	tissue	adult	gtex	paired	FALSE			Uterus	0.00722361	0.988674	0.988674	chr2:201837360-202885936:.
chr1:172141625:A>G		rs12047492	1	172110765	172141625	A	G	ENSG00000283152	MIR3120	miRNA	172138807	172138888	+	2737			rna_seq	GeneMaskLFCScorer(requested_output=RNA_SEQ)	UBERON:0000995 total RNA-seq	+	total RNA-seq	UBERON:0000995	uterus	tissue	adult	encode	paired	FALSE				0.00668049	0.988674	0.988674	chr1:171617337-172665913:.
chr3:49260772:T>C		rs4955417	3	49298205	49260772	T	C	ENSG00000223343	ENSG00000223343	lncRNA	48985048	48989988	-	270784			rna_seq	GeneMaskLFCScorer(requested_output=RNA_SEQ)	UBERON:0000995 total RNA-seq	-	total RNA-seq	UBERON:0000995	uterus	tissue	adult	encode	paired	FALSE				0.00538683	0.988674	0.988674	chr3:48736484-49785060:.
chr8:74389018:T>G		rs10108295	8	75301253	74389018	T	G	ENSG00000212348	RNU6-1300P	snRNA	74048676	74048784	+	340234			rna_seq	GeneMaskLFCScorer(requested_output=RNA_SEQ)	UBERON:0000995 gtex Uterus polyA plus RNA-seq	.	polyA plus RNA-seq	UBERON:0000995	uterus	tissue	adult	gtex	paired	FALSE			Uterus	0.00724745	0.988674	0.988674	chr8:73864730-74913306:.
chr12:54013506:T>C		rs11170785	12	54407290	54013506	T	C	ENSG00000170627	GTSF1	protein_coding	54455949	54473602	-	442443			rna_seq	GeneMaskLFCScorer(requested_output=RNA_SEQ)	UBERON:0000995 gtex Uterus polyA plus RNA-seq	.	polyA plus RNA-seq	UBERON:0000995	uterus	tissue	adult	gtex	paired	FALSE			Uterus	0.00722074	0.988674	0.988674	chr12:53489218-54537794:.
chr10:21363306:A>G		rs7068408	10	21652235	21363306	A	G	ENSG00000230109	LINC02643	lncRNA	21340232	21372950	-	0			rna_seq	GeneMaskLFCScorer(requested_output=RNA_SEQ)	UBERON:0000995 gtex Uterus polyA plus RNA-seq	.	polyA plus RNA-seq	UBERON:0000995	uterus	tissue	adult	gtex	paired	FALSE			Uterus	0.00722551	0.988674	0.988674	chr10:20839018-21887594:.
chr2:187462222:A>C		rs10201618	2	188326949	187462222	A	C	ENSG00000003436	TFPI	protein_coding	187464229	187565760	-	2007			rna_seq	GeneMaskLFCScorer(requested_output=RNA_SEQ)	UBERON:0000995 gtex Uterus polyA plus RNA-seq	.	polyA plus RNA-seq	UBERON:0000995	uterus	tissue	adult	gtex	paired	FALSE			Uterus	0.00723881	0.988674	0.988674	chr2:186937934-187986510:.
chr17:20241401:A>G		rs2703781	17	20144714	20241401	A	G	ENSG00000252971	RNU6-1057P	snRNA	20290256	20290358	+	48855			rna_seq	GeneMaskLFCScorer(requested_output=RNA_SEQ)	UBERON:0000995 total RNA-seq	+	total RNA-seq	UBERON:0000995	uterus	tissue	adult	encode	paired	FALSE				0.00667	0.988674	0.988674	chr17:19717113-20765689:.
chr8:74221777:T>G		rs7015196	8	75134012	74221777	T	G	ENSG00000244295	RPS20P21	processed_pseudogene	73982124	73982467	+	239310			rna_seq	GeneMaskLFCScorer(requested_output=RNA_SEQ)	UBERON:0000995 total RNA-seq	+	total RNA-seq	UBERON:0000995	uterus	tissue	adult	encode	paired	FALSE				0.00666428	0.988674	0.988674	chr8:73697489-74746065:.
chr3:49297335:A>G		rs3774800	3	49334768	49297335	A	G	ENSG00000272434	ENSG00000272434	lncRNA	49029315	49029706	+	267629			rna_seq	GeneMaskLFCScorer(requested_output=RNA_SEQ)	UBERON:0000995 total RNA-seq	+	total RNA-seq	UBERON:0000995	uterus	tissue	adult	encode	paired	FALSE				0.00666285	0.988674	0.988674	chr3:48773047-49821623:.
chr12:95310513:T>G		rs66511039	12	95704289	95310513	T	G	ENSG00000257943	ENSG00000257943	transcribed_unitary_pseudogene	95311311	95416098	-	798			rna_seq	GeneMaskLFCScorer(requested_output=RNA_SEQ)	UBERON:0000995 gtex Uterus polyA plus RNA-seq	.	polyA plus RNA-seq	UBERON:0000995	uterus	tissue	adult	gtex	paired	FALSE			Uterus	0.00725031	0.988674	0.988674	chr12:94786225-95834801:.
chr17:48309269:T>C		rs9899753	17	46386631	48309269	T	C	ENSG00000284038	MIR10A	miRNA	48579837	48579947	-	270568			rna_seq	GeneMaskLFCScorer(requested_output=RNA_SEQ)	UBERON:0000995 total RNA-seq	-	total RNA-seq	UBERON:0000995	uterus	tissue	adult	encode	paired	FALSE				0.0053761	0.988674	0.988674	chr17:47784981-48833557:.
chrX:71147478:A>G		rs11795613	X	70367328	71147478	A	G	ENSG00000293133	INGX	lncRNA	71491681	71492449	-	344203			rna_seq	GeneMaskLFCScorer(requested_output=RNA_SEQ)	UBERON:0000995 total RNA-seq	-	total RNA-seq	UBERON:0000995	uterus	tissue	adult	encode	paired	FALSE				0.0053854	0.988674	0.988674	chrX:70623190-71671766:.
chr17:20017757:T>C		rs4924801	17	19921070	20017757	T	C	ENSG00000230528	NOS2P3	transcribed_unprocessed_pseudogene	20441026	20446772	+	423269			rna_seq	GeneMaskLFCScorer(requested_output=RNA_SEQ)	UBERON:0000995 gtex Uterus polyA plus RNA-seq	.	polyA plus RNA-seq	UBERON:0000995	uterus	tissue	adult	gtex	paired	FALSE			Uterus	0.00723219	0.988674	0.988674	chr17:19493469-20542045:.
chr22:40075184:T>C		rs58133635	22	40471188	40075184	T	C	ENSG00000225528	TMA7B	protein_coding	39960396	39964905	+	110279			rna_seq	GeneMaskLFCScorer(requested_output=RNA_SEQ)	UBERON:0000995 gtex Uterus polyA plus RNA-seq	.	polyA plus RNA-seq	UBERON:0000995	uterus	tissue	adult	gtex	paired	FALSE			Uterus	0.00723863	0.988674	0.988674	chr22:39550896-40599472:.
chr1:22035011:A>G		rs2473278	1	22361504	22035011	A	G	ENSG00000218510	LINC00339	lncRNA	22024557	22031223	+	3788			rna_seq	GeneMaskLFCScorer(requested_output=RNA_SEQ)	UBERON:0000995 total RNA-seq	+	total RNA-seq	UBERON:0000995	uterus	tissue	adult	encode	paired	FALSE				0.00667453	0.988674	0.988674	chr1:21510723-22559299:.
chr6:34217104:T>C		rs116344531	6	34184881	34217104	T	C	ENSG00000220583	RPL35P2	processed_pseudogene	34263310	34263673	-	46206			rna_seq	GeneMaskLFCScorer(requested_output=RNA_SEQ)	UBERON:0000995 total RNA-seq	-	total RNA-seq	UBERON:0000995	uterus	tissue	adult	encode	paired	FALSE				0.00535583	0.988674	0.988674	chr6:33692816-34741392:.
chr1:172327730:T>C		rs9425288	1	172296870	172327730	T	C	ENSG00000283152	MIR3120	miRNA	172138807	172138888	+	188842			rna_seq	GeneMaskLFCScorer(requested_output=RNA_SEQ)	UBERON:0000995 total RNA-seq	+	total RNA-seq	UBERON:0000995	uterus	tissue	adult	encode	paired	FALSE				0.00668526	0.988674	0.988674	chr1:171803442-172852018:.
chr6:151438764:A>C		rs9397050	6	151759899	151438764	A	C	ENSG00000252615	Y_RNA	misc_RNA	151377999	151378099	-	60665			rna_seq	GeneMaskLFCScorer(requested_output=RNA_SEQ)	UBERON:0000995 total RNA-seq	-	total RNA-seq	UBERON:0000995	uterus	tissue	adult	encode	paired	FALSE				0.00535202	0.988674	0.988674	chr6:150914476-151963052:.
chr12:14341482:T>C		rs113241531	12	14494416	14341482	T	C	ENSG00000289909	ENSG00000289909	lncRNA	14773438	14774186	-	431956			rna_seq	GeneMaskLFCScorer(requested_output=RNA_SEQ)	UBERON:0000995 total RNA-seq	-	total RNA-seq	UBERON:0000995	uterus	tissue	adult	encode	paired	FALSE				0.00535345	0.988674	0.988674	chr12:13817194-14865770:.
chr9:116662849:A>G		rs10983298	9	119425128	116662849	A	G	ENSG00000230734	RPL10P3	processed_pseudogene	117180627	117181095	-	517778			rna_seq	GeneMaskLFCScorer(requested_output=RNA_SEQ)	UBERON:0000995 gtex Uterus polyA plus RNA-seq	.	polyA plus RNA-seq	UBERON:0000995	uterus	tissue	adult	gtex	paired	FALSE			Uterus	0.00724435	0.988674	0.988674	chr9:116138561-117187137:.
chr8:10385908:A>C		rs7824675	8	10243418	10385908	A	C	ENSG00000249848	ENSG00000249848	processed_pseudogene	10336781	10337677	-	48231			rna_seq	GeneMaskLFCScorer(requested_output=RNA_SEQ)	UBERON:0000995 gtex Uterus polyA plus RNA-seq	.	polyA plus RNA-seq	UBERON:0000995	uterus	tissue	adult	gtex	paired	FALSE			Uterus	0.00723171	0.988674	0.988674	chr8:9861620-10910196:.
chr3:49108308:T>C		rs3212	3	49145741	49108308	T	C	ENSG00000272434	ENSG00000272434	lncRNA	49029315	49029706	+	78602			rna_seq	GeneMaskLFCScorer(requested_output=RNA_SEQ)	UBERON:0000995 total RNA-seq	+	total RNA-seq	UBERON:0000995	uterus	tissue	adult	encode	paired	FALSE				0.00669146	0.988674	0.988674	chr3:48584020-49632596:.
chr12:57073216:C>G		rs79563920	12	57466999	57073216	C	G	ENSG00000175189	INHBC	protein_coding	57434783	57452062	+	361567			rna_seq	GeneMaskLFCScorer(requested_output=RNA_SEQ)	UBERON:0000995 gtex Uterus polyA plus RNA-seq	.	polyA plus RNA-seq	UBERON:0000995	uterus	tissue	adult	gtex	paired	FALSE			Uterus	0.00723124	0.988674	0.988674	chr12:56548928-57597504:.
chr1:21817172:T>C		rs12184330	1	22143665	21817172	T	C	ENSG00000142789	CELA3A	protein_coding	22001656	22012542	+	184484			rna_seq	GeneMaskLFCScorer(requested_output=RNA_SEQ)	UBERON:0000995 gtex Uterus polyA plus RNA-seq	.	polyA plus RNA-seq	UBERON:0000995	uterus	tissue	adult	gtex	paired	FALSE			Uterus	0.00723648	0.988674	0.988674	chr1:21292884-22341460:.
chr22:40146911:T>C		rs4586733	22	40542915	40146911	T	C	ENSG00000226085	UQCRFS1P1	processed_pseudogene	39875288	39876108	+	270803			rna_seq	GeneMaskLFCScorer(requested_output=RNA_SEQ)	UBERON:0000995 total RNA-seq	+	total RNA-seq	UBERON:0000995	uterus	tissue	adult	encode	paired	FALSE				0.00668025	0.988674	0.988674	chr22:39622623-40671199:.
chr11:32338676:T>C		rs12789861	11	32360222	32338676	T	C	ENSG00000273677	ENSG00000273677	misc_RNA	32436310	32436447	+	97634			rna_seq	GeneMaskLFCScorer(requested_output=RNA_SEQ)	UBERON:0000995 total RNA-seq	+	total RNA-seq	UBERON:0000995	uterus	tissue	adult	encode	paired	FALSE				0.0066514	0.988674	0.988674	chr11:31814388-32862964:.
chr8:98921687:T>C		rs72668447	8	99933915	98921687	T	C	ENSG00000223281	RN7SKP85	misc_RNA	98921232	98921550	-	137			rna_seq	GeneMaskLFCScorer(requested_output=RNA_SEQ)	UBERON:0000995 total RNA-seq	-	total RNA-seq	UBERON:0000995	uterus	tissue	adult	encode	paired	FALSE				0.00537062	0.988674	0.988674	chr8:98397399-99445975:.
chr19:31427955:T>C		rs8107910	19	31918861	31427955	T	C	ENSG00000267636	ENSG00000267636	lncRNA	31421996	31427302	+	653			rna_seq	GeneMaskLFCScorer(requested_output=RNA_SEQ)	UBERON:0000995 gtex Uterus polyA plus RNA-seq	.	polyA plus RNA-seq	UBERON:0000995	uterus	tissue	adult	gtex	paired	FALSE			Uterus	0.00726604	0.988674	0.988674	chr19:30903667-31952243:.
chr11:87136094:A>G		rs12577459	11	86847136	87136094	A	G	ENSG00000197882	OR7E13P	unprocessed_pseudogene	86832539	86833449	-	302645			rna_seq	GeneMaskLFCScorer(requested_output=RNA_SEQ)	UBERON:0000995 total RNA-seq	-	total RNA-seq	UBERON:0000995	uterus	tissue	adult	encode	paired	FALSE				0.00536251	0.988674	0.988674	chr11:86611806-87660382:.
chr3:50000507:A>G		rs6767381	3	50037940	50000507	A	G	ENSG00000283848	MIR6872	miRNA	50273235	50273297	+	272728			rna_seq	GeneMaskLFCScorer(requested_output=RNA_SEQ)	UBERON:0000995 total RNA-seq	+	total RNA-seq	UBERON:0000995	uterus	tissue	adult	encode	paired	FALSE				0.00668263	0.988674	0.988674	chr3:49476219-50524795:.
chr11:32325318:A>G		rs11828433	11	32346864	32325318	A	G	ENSG00000278822	ENSG00000278822	misc_RNA	32435737	32435846	+	110419			rna_seq	GeneMaskLFCScorer(requested_output=RNA_SEQ)	UBERON:0000995 total RNA-seq	+	total RNA-seq	UBERON:0000995	uterus	tissue	adult	encode	paired	FALSE				0.00667191	0.988674	0.988674	chr11:31801030-32849606:.
chr22:32711970:T>G		rs7291871	22	33107956	32711970	T	G	ENSG00000274170	ENSG00000274170	misc_RNA	32368496	32368567	+	343403			rna_seq	GeneMaskLFCScorer(requested_output=RNA_SEQ)	UBERON:0000995 gtex Uterus polyA plus RNA-seq	.	polyA plus RNA-seq	UBERON:0000995	uterus	tissue	adult	gtex	paired	FALSE			Uterus	0.00726056	0.988674	0.988674	chr22:32187682-33236258:.
chr12:95317906:A>G		rs11107976	12	95711682	95317906	A	G	ENSG00000257943	ENSG00000257943	transcribed_unitary_pseudogene	95311311	95416098	-	0			rna_seq	GeneMaskLFCScorer(requested_output=RNA_SEQ)	UBERON:0000995 total RNA-seq	-	total RNA-seq	UBERON:0000995	uterus	tissue	adult	encode	paired	FALSE				0.00537443	0.988674	0.988674	chr12:94793618-95842194:.
chr2:11584454:T>G		rs9789525	2	11724580	11584454	T	G	ENSG00000239899	RN7SL674P	misc_RNA	11584772	11585047	+	318			rna_seq	GeneMaskLFCScorer(requested_output=RNA_SEQ)	UBERON:0000995 total RNA-seq	+	total RNA-seq	UBERON:0000995	uterus	tissue	adult	encode	paired	FALSE				0.00666821	0.988674	0.988674	chr2:11060166-12108742:.
chr17:48210950:A>G		rs11079817	17	46288312	48210950	A	G	ENSG00000170689	HOXB9	protein_coding	48621155	48626358	-	410205			rna_seq	GeneMaskLFCScorer(requested_output=RNA_SEQ)	UBERON:0000995 total RNA-seq	-	total RNA-seq	UBERON:0000995	uterus	tissue	adult	encode	paired	FALSE				0.00536346	0.988674	0.988674	chr17:47686662-48735238:.
chr12:95112771:T>C		rs6538594	12	95506547	95112771	T	C	ENSG00000202470	Y_RNA	misc_RNA	95275769	95275872	+	162998			rna_seq	GeneMaskLFCScorer(requested_output=RNA_SEQ)	UBERON:0000995 total RNA-seq	+	total RNA-seq	UBERON:0000995	uterus	tissue	adult	encode	paired	FALSE				0.00665212	0.988674	0.988674	chr12:94588483-95637059:.
chr6:29819592:A>G		rs2394177	6	29787369	29819592	A	G	ENSG00000235821	IFITM4P	processed_pseudogene	29750728	29751148	-	68444			rna_seq	GeneMaskLFCScorer(requested_output=RNA_SEQ)	UBERON:0000995 total RNA-seq	-	total RNA-seq	UBERON:0000995	uterus	tissue	adult	encode	paired	FALSE				0.00536919	0.988674	0.988674	chr6:29295304-30343880:.
chr13:50017206:A>T		rs60828549	13	50591342	50017206	A	T	ENSG00000198553	KCNRG	protein_coding	50015253	50020922	+	0			rna_seq	GeneMaskLFCScorer(requested_output=RNA_SEQ)	UBERON:0000995 total RNA-seq	+	total RNA-seq	UBERON:0000995	uterus	tissue	adult	encode	paired	FALSE				0.00666571	0.988674	0.988674	chr13:49492918-50541494:.
chr3:49833768:T>C		rs61557789	3	49871201	49833768	T	C	ENSG00000283848	MIR6872	miRNA	50273235	50273297	+	439467			rna_seq	GeneMaskLFCScorer(requested_output=RNA_SEQ)	UBERON:0000995 gtex Uterus polyA plus RNA-seq	.	polyA plus RNA-seq	UBERON:0000995	uterus	tissue	adult	gtex	paired	FALSE			Uterus	0.00721967	0.988674	0.988674	chr3:49309480-50358056:.
chr2:187313753:A>G		rs840597	2	188178480	187313753	A	G	ENSG00000235616	ST13P2	processed_pseudogene	187825340	187826449	+	511587			rna_seq	GeneMaskLFCScorer(requested_output=RNA_SEQ)	UBERON:0000995 gtex Uterus polyA plus RNA-seq	.	polyA plus RNA-seq	UBERON:0000995	uterus	tissue	adult	gtex	paired	FALSE			Uterus	0.00724459	0.988674	0.988674	chr2:186789465-187838041:.
chr2:27092846:T>C		rs3769139	2	27315714	27092846	T	C	ENSG00000225024	RPL37P11	processed_pseudogene	26678218	26678510	-	414336			rna_seq	GeneMaskLFCScorer(requested_output=RNA_SEQ)	UBERON:0000995 gtex Uterus polyA plus RNA-seq	.	polyA plus RNA-seq	UBERON:0000995	uterus	tissue	adult	gtex	paired	FALSE			Uterus	0.00725937	0.988674	0.988674	chr2:26568558-27617134:.
chr3:71497622:A>G		rs6798184	3	71546773	71497622	A	G	ENSG00000290077	ENSG00000290077	lncRNA	71501710	71502323	-	4088			rna_seq	GeneMaskLFCScorer(requested_output=RNA_SEQ)	UBERON:0000995 gtex Uterus polyA plus RNA-seq	.	polyA plus RNA-seq	UBERON:0000995	uterus	tissue	adult	gtex	paired	FALSE			Uterus	0.00723839	0.988674	0.988674	chr3:70973334-72021910:.
chr6:127155371:A>G		rs1892172	6	127476516	127155371	A	G	ENSG00000189367	KIAA0408	protein_coding	127438405	127459389	-	283034			rna_seq	GeneMaskLFCScorer(requested_output=RNA_SEQ)	UBERON:0000995 total RNA-seq	-	total RNA-seq	UBERON:0000995	uterus	tissue	adult	encode	paired	FALSE				0.00537991	0.988674	0.988674	chr6:126631083-127679659:.
chr3:49147231:A>G		rs7632267	3	49184664	49147231	A	G	ENSG00000290315	ENSG00000290315	protein_coding	49024344	49094071	-	53160			rna_seq	GeneMaskActiveScorer(requested_output=RNA_SEQ)	UBERON:0000995 total RNA-seq	-	total RNA-seq	UBERON:0000995	uterus	tissue	adult	encode	paired	FALSE				1.33513	0.988489	0.988489	chr3:48622943-49671519:.
chr3:49434089:C>G		rs6805609	3	49471522	49434089	C	G	ENSG00000178252	WDR6	protein_coding	49007061	49015953	+	418136			rna_seq	GeneMaskActiveScorer(requested_output=RNA_SEQ)	UBERON:0000995 gtex Uterus polyA plus RNA-seq	.	polyA plus RNA-seq	UBERON:0000995	uterus	tissue	adult	gtex	paired	FALSE			Uterus	4.64697	0.988489	0.988489	chr3:48909801-49958377:.
chr17:48200612:A>T		rs12952089	17	46277974	48200612	A	T	ENSG00000264558	ENSG00000264558	lncRNA	47682416	47682683	-	517929			rna_seq	GeneMaskActiveScorer(requested_output=RNA_SEQ)	UBERON:0000995 gtex Uterus polyA plus RNA-seq	.	polyA plus RNA-seq	UBERON:0000995	uterus	tissue	adult	gtex	paired	FALSE			Uterus	4.6298	0.988489	0.988489	chr17:47676324-48724900:.
chr3:49453347:A>G		rs113741748	3	49490780	49453347	A	G	ENSG00000178252	WDR6	protein_coding	49007061	49015953	+	437394			rna_seq	GeneMaskActiveScorer(requested_output=RNA_SEQ)	UBERON:0000995 gtex Uterus polyA plus RNA-seq	.	polyA plus RNA-seq	UBERON:0000995	uterus	tissue	adult	gtex	paired	FALSE			Uterus	4.65703	0.988489	0.988489	chr3:48929059-49977635:.
chr3:49181455:A>G		rs4955421	3	49218888	49181455	A	G	ENSG00000290315	ENSG00000290315	protein_coding	49024344	49094071	-	87384			rna_seq	GeneMaskActiveScorer(requested_output=RNA_SEQ)	UBERON:0000995 total RNA-seq	-	total RNA-seq	UBERON:0000995	uterus	tissue	adult	encode	paired	FALSE				1.33293	0.988489	0.988489	chr3:48657167-49705743:.
chr3:49340655:A>G		rs4955430	3	49378088	49340655	A	G	ENSG00000290315	ENSG00000290315	protein_coding	49024344	49094071	-	246584			rna_seq	GeneMaskActiveScorer(requested_output=RNA_SEQ)	UBERON:0000995 total RNA-seq	-	total RNA-seq	UBERON:0000995	uterus	tissue	adult	encode	paired	FALSE				1.34444	0.988489	0.988489	chr3:48816367-49864943:.
chr3:49238531:A>G		rs11920267	3	49275964	49238531	A	G	ENSG00000178252	WDR6	protein_coding	49007061	49015953	+	222578			rna_seq	GeneMaskActiveScorer(requested_output=RNA_SEQ)	UBERON:0000995 gtex Uterus polyA plus RNA-seq	.	polyA plus RNA-seq	UBERON:0000995	uterus	tissue	adult	gtex	paired	FALSE			Uterus	4.67938	0.988489	0.988489	chr3:48714243-49762819:.
chr19:8676789:A>G	ACTL9/19p13.2	rs2967684	19	8786624	8676789	A	G	ENSG00000185236	RAB11B	protein_coding	8389980	8404434	+	272355			rna_seq	GeneMaskActiveScorer(requested_output=RNA_SEQ)	UBERON:0000995 gtex Uterus polyA plus RNA-seq	.	polyA plus RNA-seq	UBERON:0000995	uterus	tissue	adult	gtex	paired	FALSE			Uterus	4.63188	0.988489	0.988489	chr19:8152501-9201077:.	8786624	19
chr3:49355976:T>C		rs6790105	3	49393409	49355976	T	C	ENSG00000290315	ENSG00000290315	protein_coding	49024344	49094071	-	261905			rna_seq	GeneMaskActiveScorer(requested_output=RNA_SEQ)	UBERON:0000995 total RNA-seq	-	total RNA-seq	UBERON:0000995	uterus	tissue	adult	encode	paired	FALSE				1.34568	0.988489	0.988489	chr3:48831688-49880264:.
chr3:49191367:A>G		rs7429661	3	49228800	49191367	A	G	ENSG00000290315	ENSG00000290315	protein_coding	49024344	49094071	-	97296			rna_seq	GeneMaskActiveScorer(requested_output=RNA_SEQ)	UBERON:0000995 total RNA-seq	-	total RNA-seq	UBERON:0000995	uterus	tissue	adult	encode	paired	FALSE				1.33436	0.988489	0.988489	chr3:48667079-49715655:.
chr3:49102533:A>G		rs4513485	3	49139966	49102533	A	G	ENSG00000178252	WDR6	protein_coding	49007061	49015953	+	86580			rna_seq	GeneMaskActiveScorer(requested_output=RNA_SEQ)	UBERON:0000995 gtex Uterus polyA plus RNA-seq	.	polyA plus RNA-seq	UBERON:0000995	uterus	tissue	adult	gtex	paired	FALSE			Uterus	4.69402	0.988489	0.988489	chr3:48578245-49626821:.
chr3:49445641:A>G		rs57273516	3	49483074	49445641	A	G	ENSG00000178252	WDR6	protein_coding	49007061	49015953	+	429688			rna_seq	GeneMaskActiveScorer(requested_output=RNA_SEQ)	UBERON:0000995 gtex Uterus polyA plus RNA-seq	.	polyA plus RNA-seq	UBERON:0000995	uterus	tissue	adult	gtex	paired	FALSE			Uterus	4.65626	0.988489	0.988489	chr3:48921353-49969929:.
chr3:49136573:C>G		rs6770112	3	49174006	49136573	C	G	ENSG00000178252	WDR6	protein_coding	49007061	49015953	+	120620			rna_seq	GeneMaskActiveScorer(requested_output=RNA_SEQ)	UBERON:0000995 gtex Uterus polyA plus RNA-seq	.	polyA plus RNA-seq	UBERON:0000995	uterus	tissue	adult	gtex	paired	FALSE			Uterus	4.64091	0.988489	0.988489	chr3:48612285-49660861:.
chr3:49887507:T>C		rs1062633	3	49924940	49887507	T	C	ENSG00000067560	RHOA	protein_coding	49359138	49412998	-	474509			rna_seq	GeneMaskActiveScorer(requested_output=RNA_SEQ)	UBERON:0000995 total RNA-seq	-	total RNA-seq	UBERON:0000995	uterus	tissue	adult	encode	paired	FALSE				1.33373	0.988489	0.988489	chr3:49363219-50411795:.
chr3:49400603:C>G		rs56127630	3	49438036	49400603	C	G	ENSG00000290315	ENSG00000290315	protein_coding	49024344	49094071	-	306532			rna_seq	GeneMaskActiveScorer(requested_output=RNA_SEQ)	UBERON:0000995 total RNA-seq	-	total RNA-seq	UBERON:0000995	uterus	tissue	adult	encode	paired	FALSE				1.34497	0.988489	0.988489	chr3:48876315-49924891:.
chr19:8679648:A>C		rs2918308	19	8789912	8679648	A	C	ENSG00000185236	RAB11B	protein_coding	8389980	8404434	+	275214			rna_seq	GeneMaskActiveScorer(requested_output=RNA_SEQ)	UBERON:0000995 gtex Uterus polyA plus RNA-seq	.	polyA plus RNA-seq	UBERON:0000995	uterus	tissue	adult	gtex	paired	FALSE			Uterus	4.66194	0.988489	0.988489	chr19:8155360-9203936:.
chr3:49364918:T>C		rs9812360	3	49402351	49364918	T	C	ENSG00000178252	WDR6	protein_coding	49007061	49015953	+	348965			rna_seq	GeneMaskActiveScorer(requested_output=RNA_SEQ)	UBERON:0000995 gtex Uterus polyA plus RNA-seq	.	polyA plus RNA-seq	UBERON:0000995	uterus	tissue	adult	gtex	paired	FALSE			Uterus	4.66422	0.988489	0.988489	chr3:48840630-49889206:.
chr10:94795304:T>G		rs11498699	10	96555061	94795304	T	G	ENSG00000107438	PDLIM1	protein_coding	95237571	95291012	-	442267			rna_seq	GeneMaskActiveScorer(requested_output=RNA_SEQ)	UBERON:0000995 total RNA-seq	-	total RNA-seq	UBERON:0000995	uterus	tissue	adult	encode	paired	FALSE				1.33678	0.988489	0.988489	chr10:94271016-95319592:.
chr19:8676116:T>C		rs2967683	19	8785951	8676116	T	C	ENSG00000185236	RAB11B	protein_coding	8389980	8404434	+	271682			rna_seq	GeneMaskActiveScorer(requested_output=RNA_SEQ)	UBERON:0000995 gtex Uterus polyA plus RNA-seq	.	polyA plus RNA-seq	UBERON:0000995	uterus	tissue	adult	gtex	paired	FALSE			Uterus	4.6923	0.988489	0.988489	chr19:8151828-9200404:.
chr3:49345645:A>G		rs4955424	3	49383078	49345645	A	G	ENSG00000290315	ENSG00000290315	protein_coding	49024344	49094071	-	251574			rna_seq	GeneMaskActiveScorer(requested_output=RNA_SEQ)	UBERON:0000995 total RNA-seq	-	total RNA-seq	UBERON:0000995	uterus	tissue	adult	encode	paired	FALSE				1.34305	0.988489	0.988489	chr3:48821357-49869933:.
chr3:49107871:A>G		rs4955411	3	49145304	49107871	A	G	ENSG00000290315	ENSG00000290315	protein_coding	49024344	49094071	-	13800			rna_seq	GeneMaskActiveScorer(requested_output=RNA_SEQ)	UBERON:0000995 total RNA-seq	-	total RNA-seq	UBERON:0000995	uterus	tissue	adult	encode	paired	FALSE				1.33525	0.988489	0.988489	chr3:48583583-49632159:.
chr4:54976869:T>C		rs4320192	4	55843036	54976869	T	C	ENSG00000128052	KDR	protein_coding	55078480	55125595	-	101611			rna_seq	GeneMaskActiveScorer(requested_output=RNA_SEQ)	UBERON:0000995 total RNA-seq	-	total RNA-seq	UBERON:0000995	uterus	tissue	adult	encode	paired	FALSE				1.34269	0.988489	0.988489	chr4:54452581-55501157:.
chr3:49199006:T>G		rs6808036	3	49236439	49199006	T	G	ENSG00000178252	WDR6	protein_coding	49007061	49015953	+	183053			rna_seq	GeneMaskActiveScorer(requested_output=RNA_SEQ)	UBERON:0000995 gtex Uterus polyA plus RNA-seq	.	polyA plus RNA-seq	UBERON:0000995	uterus	tissue	adult	gtex	paired	FALSE			Uterus	4.65176	0.988489	0.988489	chr3:48674718-49723294:.
chr17:48156083:A>G		rs595874	17	46233445	48156083	A	G	ENSG00000264558	ENSG00000264558	lncRNA	47682416	47682683	-	473400			rna_seq	GeneMaskActiveScorer(requested_output=RNA_SEQ)	UBERON:0000995 gtex Uterus polyA plus RNA-seq	.	polyA plus RNA-seq	UBERON:0000995	uterus	tissue	adult	gtex	paired	FALSE			Uterus	4.69376	0.988489	0.988489	chr17:47631795-48680371:.
chr19:8679934:T>C		rs2967678	19	8790198	8679934	T	C	ENSG00000185236	RAB11B	protein_coding	8389980	8404434	+	275500			rna_seq	GeneMaskActiveScorer(requested_output=RNA_SEQ)	UBERON:0000995 gtex Uterus polyA plus RNA-seq	.	polyA plus RNA-seq	UBERON:0000995	uterus	tissue	adult	gtex	paired	FALSE			Uterus	4.66161	0.988489	0.988489	chr19:8155646-9204222:.
chr3:49359318:T>C		rs3448	3	49396751	49359318	T	C	ENSG00000290315	ENSG00000290315	protein_coding	49024344	49094071	-	265247			rna_seq	GeneMaskActiveScorer(requested_output=RNA_SEQ)	UBERON:0000995 total RNA-seq	-	total RNA-seq	UBERON:0000995	uterus	tissue	adult	encode	paired	FALSE				1.34467	0.988489	0.988489	chr3:48835030-49883606:.
chr3:49236563:T>C		rs12631989	3	49273996	49236563	T	C	ENSG00000290315	ENSG00000290315	protein_coding	49024344	49094071	-	142492			rna_seq	GeneMaskActiveScorer(requested_output=RNA_SEQ)	UBERON:0000995 total RNA-seq	-	total RNA-seq	UBERON:0000995	uterus	tissue	adult	encode	paired	FALSE				1.34335	0.988489	0.988489	chr3:48712275-49760851:.
chr3:49507808:A>G		rs7644148	3	49545241	49507808	A	G	ENSG00000178252	WDR6	protein_coding	49007061	49015953	+	491855			rna_seq	GeneMaskActiveScorer(requested_output=RNA_SEQ)	UBERON:0000995 gtex Uterus polyA plus RNA-seq	.	polyA plus RNA-seq	UBERON:0000995	uterus	tissue	adult	gtex	paired	FALSE			Uterus	4.64634	0.988489	0.988489	chr3:48983520-50032096:.
chr3:49376629:T>C		rs9847585	3	49414062	49376629	T	C	ENSG00000290315	ENSG00000290315	protein_coding	49024344	49094071	-	282558			rna_seq	GeneMaskActiveScorer(requested_output=RNA_SEQ)	UBERON:0000995 total RNA-seq	-	total RNA-seq	UBERON:0000995	uterus	tissue	adult	encode	paired	FALSE				1.34131	0.988489	0.988489	chr3:48852341-49900917:.
chr3:49410990:A>G		rs73088137	3	49448423	49410990	A	G	ENSG00000290315	ENSG00000290315	protein_coding	49024344	49094071	-	316919			rna_seq	GeneMaskActiveScorer(requested_output=RNA_SEQ)	UBERON:0000995 total RNA-seq	-	total RNA-seq	UBERON:0000995	uterus	tissue	adult	encode	paired	FALSE				1.33651	0.988489	0.988489	chr3:48886702-49935278:.
chr17:48174029:T>C		rs1316657	17	46251391	48174029	T	C	ENSG00000264558	ENSG00000264558	lncRNA	47682416	47682683	-	491346			rna_seq	GeneMaskActiveScorer(requested_output=RNA_SEQ)	UBERON:0000995 gtex Uterus polyA plus RNA-seq	.	polyA plus RNA-seq	UBERON:0000995	uterus	tissue	adult	gtex	paired	FALSE			Uterus	4.68346	0.988489	0.988489	chr17:47649741-48698317:.
chr17:48160305:A>T		rs208006	17	46237667	48160305	A	T	ENSG00000264558	ENSG00000264558	lncRNA	47682416	47682683	-	477622			rna_seq	GeneMaskActiveScorer(requested_output=RNA_SEQ)	UBERON:0000995 gtex Uterus polyA plus RNA-seq	.	polyA plus RNA-seq	UBERON:0000995	uterus	tissue	adult	gtex	paired	FALSE			Uterus	4.64168	0.988489	0.988489	chr17:47636017-48684593:.
chr3:49168885:C>G		rs6790914	3	49206318	49168885	C	G	ENSG00000290315	ENSG00000290315	protein_coding	49024344	49094071	-	74814			rna_seq	GeneMaskActiveScorer(requested_output=RNA_SEQ)	UBERON:0000995 total RNA-seq	-	total RNA-seq	UBERON:0000995	uterus	tissue	adult	encode	paired	FALSE				1.34055	0.988489	0.988489	chr3:48644597-49693173:.
chr19:8704019:T>C		rs111407982	19	8814367	8704019	T	C	ENSG00000185236	RAB11B	protein_coding	8389980	8404434	+	299585			rna_seq	GeneMaskActiveScorer(requested_output=RNA_SEQ)	UBERON:0000995 gtex Uterus polyA plus RNA-seq	.	polyA plus RNA-seq	UBERON:0000995	uterus	tissue	adult	gtex	paired	FALSE			Uterus	4.67621	0.988489	0.988489	chr19:8179731-9228307:.
chr3:49260772:T>C		rs4955417	3	49298205	49260772	T	C	ENSG00000290315	ENSG00000290315	protein_coding	49024344	49094071	-	166701			rna_seq	GeneMaskActiveScorer(requested_output=RNA_SEQ)	UBERON:0000995 total RNA-seq	-	total RNA-seq	UBERON:0000995	uterus	tissue	adult	encode	paired	FALSE				1.34363	0.988489	0.988489	chr3:48736484-49785060:.
chr3:49260772:T>C		rs4955417	3	49298205	49260772	T	C	ENSG00000178252	WDR6	protein_coding	49007061	49015953	+	244819			rna_seq	GeneMaskActiveScorer(requested_output=RNA_SEQ)	UBERON:0000995 gtex Uterus polyA plus RNA-seq	.	polyA plus RNA-seq	UBERON:0000995	uterus	tissue	adult	gtex	paired	FALSE			Uterus	4.64867	0.988489	0.988489	chr3:48736484-49785060:.
chr3:49216059:T>C		rs6446257	3	49253492	49216059	T	C	ENSG00000290315	ENSG00000290315	protein_coding	49024344	49094071	-	121988			rna_seq	GeneMaskActiveScorer(requested_output=RNA_SEQ)	UBERON:0000995 total RNA-seq	-	total RNA-seq	UBERON:0000995	uterus	tissue	adult	encode	paired	FALSE				1.34512	0.988489	0.988489	chr3:48691771-49740347:.
chr3:49143785:A>G		rs4955410	3	49181218	49143785	A	G	ENSG00000178252	WDR6	protein_coding	49007061	49015953	+	127832			rna_seq	GeneMaskActiveScorer(requested_output=RNA_SEQ)	UBERON:0000995 gtex Uterus polyA plus RNA-seq	.	polyA plus RNA-seq	UBERON:0000995	uterus	tissue	adult	gtex	paired	FALSE			Uterus	4.63069	0.988489	0.988489	chr3:48619497-49668073:.
chr3:49143785:A>G		rs4955410	3	49181218	49143785	A	G	ENSG00000290315	ENSG00000290315	protein_coding	49024344	49094071	-	49714			rna_seq	GeneMaskActiveScorer(requested_output=RNA_SEQ)	UBERON:0000995 total RNA-seq	-	total RNA-seq	UBERON:0000995	uterus	tissue	adult	encode	paired	FALSE				1.34482	0.988489	0.988489	chr3:48619497-49668073:.
chr3:49144452:A>G		rs12493001	3	49181885	49144452	A	G	ENSG00000178252	WDR6	protein_coding	49007061	49015953	+	128499			rna_seq	GeneMaskActiveScorer(requested_output=RNA_SEQ)	UBERON:0000995 gtex Uterus polyA plus RNA-seq	.	polyA plus RNA-seq	UBERON:0000995	uterus	tissue	adult	gtex	paired	FALSE			Uterus	4.69385	0.988489	0.988489	chr3:48620164-49668740:.
chr3:49363049:T>C		rs974495	3	49400482	49363049	T	C	ENSG00000178252	WDR6	protein_coding	49007061	49015953	+	347096			rna_seq	GeneMaskActiveScorer(requested_output=RNA_SEQ)	UBERON:0000995 gtex Uterus polyA plus RNA-seq	.	polyA plus RNA-seq	UBERON:0000995	uterus	tissue	adult	gtex	paired	FALSE			Uterus	4.69056	0.988489	0.988489	chr3:48838761-49887337:.
chr3:49481118:A>G		rs7622786	3	49518551	49481118	A	G	ENSG00000178252	WDR6	protein_coding	49007061	49015953	+	465165			rna_seq	GeneMaskActiveScorer(requested_output=RNA_SEQ)	UBERON:0000995 gtex Uterus polyA plus RNA-seq	.	polyA plus RNA-seq	UBERON:0000995	uterus	tissue	adult	gtex	paired	FALSE			Uterus	4.71053	0.988489	0.988489	chr3:48956830-50005406:.
chr3:49372633:A>C		rs4955413	3	49410066	49372633	A	C	ENSG00000290315	ENSG00000290315	protein_coding	49024344	49094071	-	278562			rna_seq	GeneMaskActiveScorer(requested_output=RNA_SEQ)	UBERON:0000995 total RNA-seq	-	total RNA-seq	UBERON:0000995	uterus	tissue	adult	encode	paired	FALSE				1.34226	0.988489	0.988489	chr3:48848345-49896921:.
chr19:8679458:A>G		rs2918307	19	8789722	8679458	A	G	ENSG00000185236	RAB11B	protein_coding	8389980	8404434	+	275024			rna_seq	GeneMaskActiveScorer(requested_output=RNA_SEQ)	UBERON:0000995 gtex Uterus polyA plus RNA-seq	.	polyA plus RNA-seq	UBERON:0000995	uterus	tissue	adult	gtex	paired	FALSE			Uterus	4.6422	0.988489	0.988489	chr19:8155170-9203746:.
chr3:49376629:T>C		rs9847585	3	49414062	49376629	T	C	ENSG00000178252	WDR6	protein_coding	49007061	49015953	+	360676			rna_seq	GeneMaskActiveScorer(requested_output=RNA_SEQ)	UBERON:0000995 gtex Uterus polyA plus RNA-seq	.	polyA plus RNA-seq	UBERON:0000995	uterus	tissue	adult	gtex	paired	FALSE			Uterus	4.62887	0.988489	0.988489	chr3:48852341-49900917:.
chr3:49364704:T>C		rs11130190	3	49402137	49364704	T	C	ENSG00000290315	ENSG00000290315	protein_coding	49024344	49094071	-	270633			rna_seq	GeneMaskActiveScorer(requested_output=RNA_SEQ)	UBERON:0000995 total RNA-seq	-	total RNA-seq	UBERON:0000995	uterus	tissue	adult	encode	paired	FALSE				1.33513	0.988489	0.988489	chr3:48840416-49888992:.
chr3:49518150:A>G		rs13322887	3	49555583	49518150	A	G	ENSG00000290315	ENSG00000290315	protein_coding	49024344	49094071	-	424079			rna_seq	GeneMaskActiveScorer(requested_output=RNA_SEQ)	UBERON:0000995 total RNA-seq	-	total RNA-seq	UBERON:0000995	uterus	tissue	adult	encode	paired	FALSE				1.33308	0.988489	0.988489	chr3:48993862-50042438:.
chr3:49232325:T>G		rs2099526	3	49269758	49232325	T	G	ENSG00000178252	WDR6	protein_coding	49007061	49015953	+	216372			rna_seq	GeneMaskActiveScorer(requested_output=RNA_SEQ)	UBERON:0000995 gtex Uterus polyA plus RNA-seq	.	polyA plus RNA-seq	UBERON:0000995	uterus	tissue	adult	gtex	paired	FALSE			Uterus	4.65134	0.988489	0.988489	chr3:48708037-49756613:.
chr3:49363049:T>C		rs974495	3	49400482	49363049	T	C	ENSG00000290315	ENSG00000290315	protein_coding	49024344	49094071	-	268978			rna_seq	GeneMaskActiveScorer(requested_output=RNA_SEQ)	UBERON:0000995 total RNA-seq	-	total RNA-seq	UBERON:0000995	uterus	tissue	adult	encode	paired	FALSE				1.33748	0.988489	0.988489	chr3:48838761-49887337:.
chr3:49485025:T>C		rs62261183	3	49522458	49485025	T	C	ENSG00000178252	WDR6	protein_coding	49007061	49015953	+	469072			rna_seq	GeneMaskActiveScorer(requested_output=RNA_SEQ)	UBERON:0000995 gtex Uterus polyA plus RNA-seq	.	polyA plus RNA-seq	UBERON:0000995	uterus	tissue	adult	gtex	paired	FALSE			Uterus	4.66973	0.988489	0.988489	chr3:48960737-50009313:.
chr3:49232325:T>G		rs2099526	3	49269758	49232325	T	G	ENSG00000290315	ENSG00000290315	protein_coding	49024344	49094071	-	138254			rna_seq	GeneMaskActiveScorer(requested_output=RNA_SEQ)	UBERON:0000995 total RNA-seq	-	total RNA-seq	UBERON:0000995	uterus	tissue	adult	encode	paired	FALSE				1.34506	0.988489	0.988489	chr3:48708037-49756613:.
chr17:48240642:T>C		rs2938483	17	46318004	48240642	T	C	ENSG00000082641	NFE2L1	protein_coding	48048328	48061545	+	179097			rna_seq	GeneMaskActiveScorer(requested_output=RNA_SEQ)	UBERON:0000995 gtex Uterus polyA plus RNA-seq	.	polyA plus RNA-seq	UBERON:0000995	uterus	tissue	adult	gtex	paired	FALSE			Uterus	4.64121	0.988489	0.988489	chr17:47716354-48764930:.
chr3:49272354:A>C		rs6809851	3	49309787	49272354	A	C	ENSG00000178252	WDR6	protein_coding	49007061	49015953	+	256401			rna_seq	GeneMaskActiveScorer(requested_output=RNA_SEQ)	UBERON:0000995 gtex Uterus polyA plus RNA-seq	.	polyA plus RNA-seq	UBERON:0000995	uterus	tissue	adult	gtex	paired	FALSE			Uterus	4.63952	0.988489	0.988489	chr3:48748066-49796642:.
chr3:49458830:A>G		rs2329025	3	49496263	49458830	A	G	ENSG00000178252	WDR6	protein_coding	49007061	49015953	+	442877			rna_seq	GeneMaskActiveScorer(requested_output=RNA_SEQ)	UBERON:0000995 gtex Uterus polyA plus RNA-seq	.	polyA plus RNA-seq	UBERON:0000995	uterus	tissue	adult	gtex	paired	FALSE			Uterus	4.70284	0.988489	0.988489	chr3:48934542-49983118:.
chr17:48154914:T>G		rs7501770	17	46232276	48154914	T	G	ENSG00000264558	ENSG00000264558	lncRNA	47682416	47682683	-	472231			rna_seq	GeneMaskActiveScorer(requested_output=RNA_SEQ)	UBERON:0000995 gtex Uterus polyA plus RNA-seq	.	polyA plus RNA-seq	UBERON:0000995	uterus	tissue	adult	gtex	paired	FALSE			Uterus	4.6384	0.988489	0.988489	chr17:47630626-48679202:.
chr3:49223213:T>C		rs4955427	3	49260646	49223213	T	C	ENSG00000178252	WDR6	protein_coding	49007061	49015953	+	207260			rna_seq	GeneMaskActiveScorer(requested_output=RNA_SEQ)	UBERON:0000995 gtex Uterus polyA plus RNA-seq	.	polyA plus RNA-seq	UBERON:0000995	uterus	tissue	adult	gtex	paired	FALSE			Uterus	4.63001	0.988489	0.988489	chr3:48698925-49747501:.
chr3:49886991:A>G		rs11713193	3	49924424	49886991	A	G	ENSG00000067560	RHOA	protein_coding	49359138	49412998	-	473993			rna_seq	GeneMaskActiveScorer(requested_output=RNA_SEQ)	UBERON:0000995 total RNA-seq	-	total RNA-seq	UBERON:0000995	uterus	tissue	adult	encode	paired	FALSE				1.33772	0.988489	0.988489	chr3:49362703-50411279:.
chr3:49479086:T>C		rs7355800	3	49516519	49479086	T	C	ENSG00000290315	ENSG00000290315	protein_coding	49024344	49094071	-	385015			rna_seq	GeneMaskActiveScorer(requested_output=RNA_SEQ)	UBERON:0000995 total RNA-seq	-	total RNA-seq	UBERON:0000995	uterus	tissue	adult	encode	paired	FALSE				1.33209	0.988489	0.988489	chr3:48954798-50003374:.
chr3:49374582:T>C		rs6769744	3	49412015	49374582	T	C	ENSG00000290315	ENSG00000290315	protein_coding	49024344	49094071	-	280511			rna_seq	GeneMaskActiveScorer(requested_output=RNA_SEQ)	UBERON:0000995 total RNA-seq	-	total RNA-seq	UBERON:0000995	uterus	tissue	adult	encode	paired	FALSE				1.33285	0.988489	0.988489	chr3:48850294-49898870:.
chr3:49331950:T>C		rs6809204	3	49369383	49331950	T	C	ENSG00000178252	WDR6	protein_coding	49007061	49015953	+	315997			rna_seq	GeneMaskActiveScorer(requested_output=RNA_SEQ)	UBERON:0000995 gtex Uterus polyA plus RNA-seq	.	polyA plus RNA-seq	UBERON:0000995	uterus	tissue	adult	gtex	paired	FALSE			Uterus	4.65694	0.988489	0.988489	chr3:48807662-49856238:.
chr17:48142402:T>C		rs11870056	17	46219764	48142402	T	C	ENSG00000264558	ENSG00000264558	lncRNA	47682416	47682683	-	459719			rna_seq	GeneMaskActiveScorer(requested_output=RNA_SEQ)	UBERON:0000995 gtex Uterus polyA plus RNA-seq	.	polyA plus RNA-seq	UBERON:0000995	uterus	tissue	adult	gtex	paired	FALSE			Uterus	4.65584	0.988489	0.988489	chr17:47618114-48666690:.
chr3:49478917:A>G		rs9809237	3	49516350	49478917	A	G	ENSG00000290315	ENSG00000290315	protein_coding	49024344	49094071	-	384846			rna_seq	GeneMaskActiveScorer(requested_output=RNA_SEQ)	UBERON:0000995 total RNA-seq	-	total RNA-seq	UBERON:0000995	uterus	tissue	adult	encode	paired	FALSE				1.34011	0.988489	0.988489	chr3:48954629-50003205:.
chr3:49141413:T>C		rs6784111	3	49178846	49141413	T	C	ENSG00000178252	WDR6	protein_coding	49007061	49015953	+	125460			rna_seq	GeneMaskActiveScorer(requested_output=RNA_SEQ)	UBERON:0000995 gtex Uterus polyA plus RNA-seq	.	polyA plus RNA-seq	UBERON:0000995	uterus	tissue	adult	gtex	paired	FALSE			Uterus	4.67695	0.988489	0.988489	chr3:48617125-49665701:.
chr3:49507808:A>G		rs7644148	3	49545241	49507808	A	G	ENSG00000290315	ENSG00000290315	protein_coding	49024344	49094071	-	413737			rna_seq	GeneMaskActiveScorer(requested_output=RNA_SEQ)	UBERON:0000995 total RNA-seq	-	total RNA-seq	UBERON:0000995	uterus	tissue	adult	encode	paired	FALSE				1.33169	0.988489	0.988489	chr3:48983520-50032096:.
chr3:49308697:T>C		rs11710434	3	49346130	49308697	T	C	ENSG00000290315	ENSG00000290315	protein_coding	49024344	49094071	-	214626			rna_seq	GeneMaskActiveScorer(requested_output=RNA_SEQ)	UBERON:0000995 total RNA-seq	-	total RNA-seq	UBERON:0000995	uterus	tissue	adult	encode	paired	FALSE				1.34323	0.988489	0.988489	chr3:48784409-49832985:.
chr3:49238372:A>G		rs35218722	3	49275805	49238372	A	G	ENSG00000290315	ENSG00000290315	protein_coding	49024344	49094071	-	144301			rna_seq	GeneMaskActiveScorer(requested_output=RNA_SEQ)	UBERON:0000995 total RNA-seq	-	total RNA-seq	UBERON:0000995	uterus	tissue	adult	encode	paired	FALSE				1.34125	0.988489	0.988489	chr3:48714084-49762660:.
chr3:49390500:A>G		rs9842132	3	49427933	49390500	A	G	ENSG00000290315	ENSG00000290315	protein_coding	49024344	49094071	-	296429			rna_seq	GeneMaskActiveScorer(requested_output=RNA_SEQ)	UBERON:0000995 total RNA-seq	-	total RNA-seq	UBERON:0000995	uterus	tissue	adult	encode	paired	FALSE				1.34525	0.988489	0.988489	chr3:48866212-49914788:.
chr3:49176204:T>C		rs9586	3	49213637	49176204	T	C	ENSG00000178252	WDR6	protein_coding	49007061	49015953	+	160251			rna_seq	GeneMaskActiveScorer(requested_output=RNA_SEQ)	UBERON:0000995 gtex Uterus polyA plus RNA-seq	.	polyA plus RNA-seq	UBERON:0000995	uterus	tissue	adult	gtex	paired	FALSE			Uterus	4.7	0.988489	0.988489	chr3:48651916-49700492:.
chr3:49229339:T>C		rs4955432	3	49266772	49229339	T	C	ENSG00000290315	ENSG00000290315	protein_coding	49024344	49094071	-	135268			rna_seq	GeneMaskActiveScorer(requested_output=RNA_SEQ)	UBERON:0000995 total RNA-seq	-	total RNA-seq	UBERON:0000995	uterus	tissue	adult	encode	paired	FALSE				1.34353	0.988489	0.988489	chr3:48705051-49753627:.
chr3:49317941:T>G		rs9860285	3	49355374	49317941	T	G	ENSG00000178252	WDR6	protein_coding	49007061	49015953	+	301988			rna_seq	GeneMaskActiveScorer(requested_output=RNA_SEQ)	UBERON:0000995 gtex Uterus polyA plus RNA-seq	.	polyA plus RNA-seq	UBERON:0000995	uterus	tissue	adult	gtex	paired	FALSE			Uterus	4.65209	0.988489	0.988489	chr3:48793653-49842229:.
chr17:48127316:C>G		rs1860863	17	46204678	48127316	C	G	ENSG00000264558	ENSG00000264558	lncRNA	47682416	47682683	-	444633			rna_seq	GeneMaskActiveScorer(requested_output=RNA_SEQ)	UBERON:0000995 gtex Uterus polyA plus RNA-seq	.	polyA plus RNA-seq	UBERON:0000995	uterus	tissue	adult	gtex	paired	FALSE			Uterus	4.69487	0.988489	0.988489	chr17:47603028-48651604:.
chr3:49155783:T>C		rs4308307	3	49193216	49155783	T	C	ENSG00000178252	WDR6	protein_coding	49007061	49015953	+	139830			rna_seq	GeneMaskActiveScorer(requested_output=RNA_SEQ)	UBERON:0000995 gtex Uterus polyA plus RNA-seq	.	polyA plus RNA-seq	UBERON:0000995	uterus	tissue	adult	gtex	paired	FALSE			Uterus	4.62878	0.988489	0.988489	chr3:48631495-49680071:.
chr3:49155648:A>G		rs4536858	3	49193081	49155648	A	G	ENSG00000178252	WDR6	protein_coding	49007061	49015953	+	139695			rna_seq	GeneMaskActiveScorer(requested_output=RNA_SEQ)	UBERON:0000995 gtex Uterus polyA plus RNA-seq	.	polyA plus RNA-seq	UBERON:0000995	uterus	tissue	adult	gtex	paired	FALSE			Uterus	4.66534	0.988489	0.988489	chr3:48631360-49679936:.
chr17:48198902:A>C		rs12452103	17	46276264	48198902	A	C	ENSG00000264558	ENSG00000264558	lncRNA	47682416	47682683	-	516219			rna_seq	GeneMaskActiveScorer(requested_output=RNA_SEQ)	UBERON:0000995 gtex Uterus polyA plus RNA-seq	.	polyA plus RNA-seq	UBERON:0000995	uterus	tissue	adult	gtex	paired	FALSE			Uterus	4.62869	0.988489	0.988489	chr17:47674614-48723190:.
chr9:22140628:T>G		rs7866410	9	22140627	22140628	T	G	ENSG00000244230	RN7SL151P	misc_RNA	21699313	21699596	+	441032			rna_seq	GeneMaskLFCScorer(requested_output=RNA_SEQ)	UBERON:0000995 total RNA-seq	+	total RNA-seq	UBERON:0000995	uterus	tissue	adult	encode	paired	FALSE				-0.00667334	-0.988411	0.988411	chr9:21616340-22664916:.
chr17:48240523:T>C		rs2938482	17	46317885	48240523	T	C	ENSG00000278765	ENSG00000278765	lncRNA	48066703	48067293	-	173230			rna_seq	GeneMaskLFCScorer(requested_output=RNA_SEQ)	UBERON:0000995 total RNA-seq	-	total RNA-seq	UBERON:0000995	uterus	tissue	adult	encode	paired	FALSE				-0.0053997	-0.988411	0.988411	chr17:47716235-48764811:.
chr1:115282910:A>G		rs6657049	1	115825531	115282910	A	G	ENSG00000226973	ENSG00000226973	unprocessed_pseudogene	115471940	115476027	+	189030			rna_seq	GeneMaskLFCScorer(requested_output=RNA_SEQ)	UBERON:0000995 gtex Uterus polyA plus RNA-seq	.	polyA plus RNA-seq	UBERON:0000995	uterus	tissue	adult	gtex	paired	FALSE			Uterus	-0.00730753	-0.988411	0.988411	chr1:114758622-115807198:.
chr17:48176153:T>C		rs1002330	17	46253515	48176153	T	C	ENSG00000242067	RPL9P28	processed_pseudogene	48691115	48691694	-	514962			rna_seq	GeneMaskLFCScorer(requested_output=RNA_SEQ)	UBERON:0000995 gtex Uterus polyA plus RNA-seq	.	polyA plus RNA-seq	UBERON:0000995	uterus	tissue	adult	gtex	paired	FALSE			Uterus	-0.00728893	-0.988411	0.988411	chr17:47651865-48700441:.
chr6:29850101:A>G		rs73747778	6	29817878	29850101	A	G	ENSG00000204655	MOG	protein_coding	29657001	29672372	+	177729			rna_seq	GeneMaskLFCScorer(requested_output=RNA_SEQ)	UBERON:0000995 gtex Uterus polyA plus RNA-seq	.	polyA plus RNA-seq	UBERON:0000995	uterus	tissue	adult	gtex	paired	FALSE			Uterus	-0.00727701	-0.988411	0.988411	chr6:29325813-30374389:.
chr1:115287365:T>C		rs6327	1	115829986	115287365	T	C	ENSG00000118729	CASQ2	protein_coding	115698037	115793195	-	410672			rna_seq	GeneMaskLFCScorer(requested_output=RNA_SEQ)	UBERON:0000995 total RNA-seq	-	total RNA-seq	UBERON:0000995	uterus	tissue	adult	encode	paired	FALSE				-0.00538147	-0.988411	0.988411	chr1:114763077-115811653:.
chr17:48372040:C>G		rs8079809	17	46449402	48372040	C	G	ENSG00000229637	PRAC2	protein_coding	48723184	48724758	+	351144			rna_seq	GeneMaskLFCScorer(requested_output=RNA_SEQ)	UBERON:0000995 gtex Uterus polyA plus RNA-seq	.	polyA plus RNA-seq	UBERON:0000995	uterus	tissue	adult	gtex	paired	FALSE			Uterus	-0.00731349	-0.988411	0.988411	chr17:47847752-48896328:.
chr12:102444085:T>C		rs5742643	12	102837863	102444085	T	C	ENSG00000257202	ENSG00000257202	lncRNA	101923409	101924719	-	519366			rna_seq	GeneMaskLFCScorer(requested_output=RNA_SEQ)	UBERON:0000995 gtex Uterus polyA plus RNA-seq	.	polyA plus RNA-seq	UBERON:0000995	uterus	tissue	adult	gtex	paired	FALSE			Uterus	-0.00728846	-0.988411	0.988411	chr12:101919797-102968373:.
chr8:10754198:A>C		rs1073913	8	10611708	10754198	A	C	ENSG00000207600	MIR598	miRNA	11035205	11035302	-	281007			rna_seq	GeneMaskLFCScorer(requested_output=RNA_SEQ)	UBERON:0000995 total RNA-seq	-	total RNA-seq	UBERON:0000995	uterus	tissue	adult	encode	paired	FALSE				-0.00538826	-0.988411	0.988411	chr8:10229910-11278486:.
chr11:32310783:A>G		rs11600188	11	32332329	32310783	A	G	ENSG00000273677	ENSG00000273677	misc_RNA	32436310	32436447	+	125527			rna_seq	GeneMaskLFCScorer(requested_output=RNA_SEQ)	UBERON:0000995 total RNA-seq	+	total RNA-seq	UBERON:0000995	uterus	tissue	adult	encode	paired	FALSE				-0.00666523	-0.988411	0.988411	chr11:31786495-32835071:.
chr15:40088732:T>C		rs648289	15	40380933	40088732	T	C	ENSG00000275636	ENSG00000275636	lncRNA	40078891	40079347	+	9385			rna_seq	GeneMaskLFCScorer(requested_output=RNA_SEQ)	UBERON:0000995 gtex Uterus polyA plus RNA-seq	.	polyA plus RNA-seq	UBERON:0000995	uterus	tissue	adult	gtex	paired	FALSE			Uterus	-0.00731087	-0.988411	0.988411	chr15:39564444-40613020:.
chr2:187475622:T>G		rs8176547	2	188340349	187475622	T	G	ENSG00000231739	GAPDHP59	processed_pseudogene	187415551	187415818	+	59804			rna_seq	GeneMaskLFCScorer(requested_output=RNA_SEQ)	UBERON:0000995 total RNA-seq	+	total RNA-seq	UBERON:0000995	uterus	tissue	adult	encode	paired	FALSE				-0.00667906	-0.988411	0.988411	chr2:186951334-187999910:.
chrX:132317356:T>G		rs6637986	X	131451384	132317356	T	G	ENSG00000241418	MCRIP2P1	processed_pseudogene	131795656	131796167	-	521189			rna_seq	GeneMaskLFCScorer(requested_output=RNA_SEQ)	UBERON:0000995 gtex Uterus polyA plus RNA-seq	.	polyA plus RNA-seq	UBERON:0000995	uterus	tissue	adult	gtex	paired	FALSE			Uterus	-0.0073235	-0.988411	0.988411	chrX:131793068-132841644:.
chr12:15259964:A>G		rs9787983	12	15412898	15259964	A	G	ENSG00000289909	ENSG00000289909	lncRNA	14773438	14774186	-	485778			rna_seq	GeneMaskLFCScorer(requested_output=RNA_SEQ)	UBERON:0000995 total RNA-seq	-	total RNA-seq	UBERON:0000995	uterus	tissue	adult	encode	paired	FALSE				-0.00537109	-0.988411	0.988411	chr12:14735676-15784252:.
chr6:34240413:T>C		rs73744859	6	34208190	34240413	T	C	ENSG00000276404	MIR6835	miRNA	34240672	34240736	+	259			rna_seq	GeneMaskLFCScorer(requested_output=RNA_SEQ)	UBERON:0000995 total RNA-seq	+	total RNA-seq	UBERON:0000995	uterus	tissue	adult	encode	paired	FALSE				-0.00669241	-0.988411	0.988411	chr6:33716125-34764701:.
chr1:172207853:A>G		rs589245	1	172176993	172207853	A	G	ENSG00000283844	MIR214	miRNA	172138797	172138907	-	68946			rna_seq	GeneMaskLFCScorer(requested_output=RNA_SEQ)	UBERON:0000995 total RNA-seq	-	total RNA-seq	UBERON:0000995	uterus	tissue	adult	encode	paired	FALSE				-0.00539863	-0.988411	0.988411	chr1:171683565-172732141:.
chr12:95058752:C>G		rs703692	12	95452528	95058752	C	G	ENSG00000237774	ENSG00000237774	processed_pseudogene	95125759	95126389	+	67007			rna_seq	GeneMaskLFCScorer(requested_output=RNA_SEQ)	UBERON:0000995 gtex Uterus polyA plus RNA-seq	.	polyA plus RNA-seq	UBERON:0000995	uterus	tissue	adult	gtex	paired	FALSE			Uterus	-0.00732851	-0.988411	0.988411	chr12:94534464-95583040:.
chr15:40103523:A>G		rs12592048	15	40395724	40103523	A	G	ENSG00000104081	BMF	protein_coding	40087889	40108892	-	0			rna_seq	GeneMaskLFCScorer(requested_output=RNA_SEQ)	UBERON:0000995 total RNA-seq	-	total RNA-seq	UBERON:0000995	uterus	tissue	adult	encode	paired	FALSE				-0.00539303	-0.988411	0.988411	chr15:39579235-40627811:.
chr8:99128120:A>C		rs7463462	8	100140348	99128120	A	C	ENSG00000271930	ENSG00000271930	lncRNA	98943594	98944098	+	184022			rna_seq	GeneMaskLFCScorer(requested_output=RNA_SEQ)	UBERON:0000995 gtex Uterus polyA plus RNA-seq	.	polyA plus RNA-seq	UBERON:0000995	uterus	tissue	adult	gtex	paired	FALSE			Uterus	-0.00732851	-0.988411	0.988411	chr8:98603832-99652408:.
chr8:99286934:A>C		rs4493885	8	100299162	99286934	A	C	ENSG00000254312	MRPL57P7	processed_pseudogene	98906259	98906517	-	380417			rna_seq	GeneMaskLFCScorer(requested_output=RNA_SEQ)	UBERON:0000995 total RNA-seq	-	total RNA-seq	UBERON:0000995	uterus	tissue	adult	encode	paired	FALSE				-0.00540829	-0.988411	0.988411	chr8:98762646-99811222:.
chr17:66107093:A>G		rs9893136	17	64103211	66107093	A	G	ENSG00000091583	APOH	protein_coding	66212032	66256525	-	104939			rna_seq	GeneMaskLFCScorer(requested_output=RNA_SEQ)	UBERON:0000995 gtex Uterus polyA plus RNA-seq	.	polyA plus RNA-seq	UBERON:0000995	uterus	tissue	adult	gtex	paired	FALSE			Uterus	-0.00729132	-0.988411	0.988411	chr17:65582805-66631381:.
chr6:34222672:T>C		rs10214450	6	34190449	34222672	T	C	ENSG00000217130	ENSG00000217130	processed_pseudogene	34744175	34744673	+	521503			rna_seq	GeneMaskLFCScorer(requested_output=RNA_SEQ)	UBERON:0000995 total RNA-seq	+	total RNA-seq	UBERON:0000995	uterus	tissue	adult	encode	paired	FALSE				-0.00665283	-0.988411	0.988411	chr6:33698384-34746960:.
chr1:172188202:A>T		rs12126381	1	172157342	172188202	A	T	ENSG00000283844	MIR214	miRNA	172138797	172138907	-	49295			rna_seq	GeneMaskLFCScorer(requested_output=RNA_SEQ)	UBERON:0000995 total RNA-seq	-	total RNA-seq	UBERON:0000995	uterus	tissue	adult	encode	paired	FALSE				-0.00537694	-0.988411	0.988411	chr1:171663914-172712490:.
chr6:29943170:A>T		rs41545815	6	29910947	29943170	A	T	ENSG00000206503	HLA-A	protein_coding	29941259	29949572	+	0			rna_seq	GeneMaskLFCScorer(requested_output=RNA_SEQ)	UBERON:0000995 gtex Uterus polyA plus RNA-seq	.	polyA plus RNA-seq	UBERON:0000995	uterus	tissue	adult	gtex	paired	FALSE			Uterus	-0.00731003	-0.988411	0.988411	chr6:29418882-30467458:.
chr12:95095355:A>G		rs7358643	12	95489131	95095355	A	G	ENSG00000241556	RPL29P26	processed_pseudogene	95467396	95467861	-	372041			rna_seq	GeneMaskLFCScorer(requested_output=RNA_SEQ)	UBERON:0000995 total RNA-seq	-	total RNA-seq	UBERON:0000995	uterus	tissue	adult	encode	paired	FALSE				-0.00538874	-0.988411	0.988411	chr12:94571067-95619643:.
chr2:27145623:A>G		rs1275518	2	27368491	27145623	A	G	ENSG00000231636	AGBL5-AS1	lncRNA	27049682	27050264	-	95359			rna_seq	GeneMaskLFCScorer(requested_output=RNA_SEQ)	UBERON:0000995 gtex Uterus polyA plus RNA-seq	.	polyA plus RNA-seq	UBERON:0000995	uterus	tissue	adult	gtex	paired	FALSE			Uterus	-0.00728703	-0.988411	0.988411	chr2:26621335-27669911:.
chr11:87118722:A>G		rs9667641	11	86829764	87118722	A	G	ENSG00000246523	FZD4-DT	lncRNA	86955615	87021909	+	96813			rna_seq	GeneMaskLFCScorer(requested_output=RNA_SEQ)	UBERON:0000995 total RNA-seq	+	total RNA-seq	UBERON:0000995	uterus	tissue	adult	encode	paired	FALSE				-0.00666189	-0.988411	0.988411	chr11:86594434-87643010:.
chr6:34265019:A>C		rs145993284	6	34232796	34265019	A	C	ENSG00000287089	ENSG00000287089	lncRNA	33800141	33802960	+	462059			rna_seq	GeneMaskLFCScorer(requested_output=RNA_SEQ)	UBERON:0000995 gtex Uterus polyA plus RNA-seq	.	polyA plus RNA-seq	UBERON:0000995	uterus	tissue	adult	gtex	paired	FALSE			Uterus	-0.00732279	-0.988411	0.988411	chr6:33740731-34789307:.
chr3:49102533:A>G		rs4513485	3	49139966	49102533	A	G	ENSG00000199032	MIR425	miRNA	49020147	49020234	-	82299			rna_seq	GeneMaskLFCScorer(requested_output=RNA_SEQ)	UBERON:0000995 gtex Uterus polyA plus RNA-seq	.	polyA plus RNA-seq	UBERON:0000995	uterus	tissue	adult	gtex	paired	FALSE			Uterus	-0.00729227	-0.988411	0.988411	chr3:48578245-49626821:.
chrX:134638963:T>C		rs73224751	X	133772993	134638963	T	C	ENSG00000208005	MIR503	miRNA	134546327	134546398	-	92565			rna_seq	GeneMaskLFCScorer(requested_output=RNA_SEQ)	UBERON:0000995 total RNA-seq	-	total RNA-seq	UBERON:0000995	uterus	tissue	adult	encode	paired	FALSE				-0.00537348	-0.988411	0.988411	chrX:134114675-135163251:.
chr6:152194166:T>C		rs4870081	6	152515301	152194166	T	C	ENSG00000120279	MYCT1	protein_coding	152697896	152724569	+	503730			rna_seq	GeneMaskLFCScorer(requested_output=RNA_SEQ)	UBERON:0000995 total RNA-seq	+	total RNA-seq	UBERON:0000995	uterus	tissue	adult	encode	paired	FALSE				-0.00669259	-0.988411	0.988411	chr6:151669878-152718454:.
chrX:132277809:A>T		rs6634886	X	131411837	132277809	A	T	ENSG00000213468	FIRRE	lncRNA	131688778	131830862	-	446947			rna_seq	GeneMaskLFCScorer(requested_output=RNA_SEQ)	UBERON:0000995 total RNA-seq	-	total RNA-seq	UBERON:0000995	uterus	tissue	adult	encode	paired	FALSE				-0.00539732	-0.988411	0.988411	chrX:131753521-132802097:.
chr8:99097083:A>G		rs6999263	8	100109311	99097083	A	G	ENSG00000271930	ENSG00000271930	lncRNA	98943594	98944098	+	152985			rna_seq	GeneMaskLFCScorer(requested_output=RNA_SEQ)	UBERON:0000995 gtex Uterus polyA plus RNA-seq	.	polyA plus RNA-seq	UBERON:0000995	uterus	tissue	adult	gtex	paired	FALSE			Uterus	-0.00729918	-0.988411	0.988411	chr8:98572795-99621371:.
chr13:50464751:A>G		rs9562975	13	51038887	50464751	A	G	ENSG00000275559	ENSG00000275559	misc_RNA	50081842	50081978	+	382773			rna_seq	GeneMaskLFCScorer(requested_output=RNA_SEQ)	UBERON:0000995 gtex Uterus polyA plus RNA-seq	.	polyA plus RNA-seq	UBERON:0000995	uterus	tissue	adult	gtex	paired	FALSE			Uterus	-0.00731087	-0.988411	0.988411	chr13:49940463-50989039:.
chr3:50119262:A>G		rs2624829	3	50156695	50119262	A	G	ENSG00000232352	SEMA3B-AS1	lncRNA	50266630	50267564	-	147368			rna_seq	GeneMaskLFCScorer(requested_output=RNA_SEQ)	UBERON:0000995 total RNA-seq	-	total RNA-seq	UBERON:0000995	uterus	tissue	adult	encode	paired	FALSE				-0.00538921	-0.988411	0.988411	chr3:49594974-50643550:.
chr3:50091966:T>C		rs2013208	3	50129399	50091966	T	C	ENSG00000232352	SEMA3B-AS1	lncRNA	50266630	50267564	-	174664			rna_seq	GeneMaskLFCScorer(requested_output=RNA_SEQ)	UBERON:0000995 total RNA-seq	-	total RNA-seq	UBERON:0000995	uterus	tissue	adult	encode	paired	FALSE				-0.00538254	-0.988411	0.988411	chr3:49567678-50616254:.
chr6:74238548:A>G		rs1760645	6	74948264	74238548	A	G	ENSG00000272243	ENSG00000272243	lncRNA	74530247	74734319	-	291699			rna_seq	GeneMaskLFCScorer(requested_output=RNA_SEQ)	UBERON:0000995 gtex Uterus polyA plus RNA-seq	.	polyA plus RNA-seq	UBERON:0000995	uterus	tissue	adult	gtex	paired	FALSE			Uterus	-0.0072937	-0.988411	0.988411	chr6:73714260-74762836:.
chr13:50400156:T>C		rs9562965	13	50974292	50400156	T	C	ENSG00000283785	MIR15A	miRNA	50049118	50049201	-	350955			rna_seq	GeneMaskLFCScorer(requested_output=RNA_SEQ)	UBERON:0000995 total RNA-seq	-	total RNA-seq	UBERON:0000995	uterus	tissue	adult	encode	paired	FALSE				-0.00537848	-0.988411	0.988411	chr13:49875868-50924444:.
chr17:48316432:T>G		rs7219816	17	46393794	48316432	T	G	ENSG00000167183	PRR15L	protein_coding	47951966	47957883	-	358549			rna_seq	GeneMaskLFCScorer(requested_output=RNA_SEQ)	UBERON:0000995 total RNA-seq	-	total RNA-seq	UBERON:0000995	uterus	tissue	adult	encode	paired	FALSE				-0.00539398	-0.988411	0.988411	chr17:47792144-48840720:.
chrX:134638963:T>C		rs73224751	X	133772993	134638963	T	C	ENSG00000283931	MIR18B	miRNA	134170040	134170111	-	468852			rna_seq	GeneMaskLFCScorer(requested_output=RNA_SEQ)	UBERON:0000995 total RNA-seq	-	total RNA-seq	UBERON:0000995	uterus	tissue	adult	encode	paired	FALSE				-0.0053854	-0.988411	0.988411	chrX:134114675-135163251:.
chr6:19731603:A>G		rs9460407	6	19731834	19731603	A	G	ENSG00000227803	ENSG00000227803	lncRNA	20212086	20317739	+	480483			rna_seq	GeneMaskLFCScorer(requested_output=RNA_SEQ)	UBERON:0000995 total RNA-seq	+	total RNA-seq	UBERON:0000995	uterus	tissue	adult	encode	paired	FALSE				0.00661802	0.988411	0.988411	chr6:19207315-20255891:.
chr8:98923471:A>C		rs72668449	8	99935699	98923471	A	C	ENSG00000271930	ENSG00000271930	lncRNA	98943594	98944098	+	20123			rna_seq	GeneMaskLFCScorer(requested_output=RNA_SEQ)	UBERON:0000995 gtex Uterus polyA plus RNA-seq	.	polyA plus RNA-seq	UBERON:0000995	uterus	tissue	adult	gtex	paired	FALSE			Uterus	0.00719643	0.988411	0.988411	chr8:98399183-99447759:.
chr15:40063205:C>G		rs35781999	15	40355406	40063205	C	G	ENSG00000252714	RNA5SP392	rRNA_pseudogene	40331536	40331648	-	268331			rna_seq	GeneMaskLFCScorer(requested_output=RNA_SEQ)	UBERON:0000995 total RNA-seq	-	total RNA-seq	UBERON:0000995	uterus	tissue	adult	encode	paired	FALSE				0.00534797	0.988411	0.988411	chr15:39538917-40587493:.
chr9:7171606:T>G		rs7874501	9	7171606	7171606	T	G	ENSG00000178654	PPIAP33	processed_pseudogene	7597822	7598377	+	426216			rna_seq	GeneMaskLFCScorer(requested_output=RNA_SEQ)	UBERON:0000995 gtex Uterus polyA plus RNA-seq	.	polyA plus RNA-seq	UBERON:0000995	uterus	tissue	adult	gtex	paired	FALSE			Uterus	0.00716686	0.988411	0.988411	chr9:6647318-7695894:.
chr2:202727244:A>G		rs72928971	2	203591967	202727244	A	G	ENSG00000272966	ENSG00000272966	lncRNA	202336738	202337200	+	390044			rna_seq	GeneMaskLFCScorer(requested_output=RNA_SEQ)	UBERON:0000995 gtex Uterus polyA plus RNA-seq	.	polyA plus RNA-seq	UBERON:0000995	uterus	tissue	adult	gtex	paired	FALSE			Uterus	0.00718069	0.988411	0.988411	chr2:202202956-203251532:.
chr9:133270015:A>C		rs9411378	9	136145425	133270015	A	C	ENSG00000200831	SNORD36B	snoRNA	133350094	133350168	+	80079			rna_seq	GeneMaskLFCScorer(requested_output=RNA_SEQ)	UBERON:0000995 total RNA-seq	+	total RNA-seq	UBERON:0000995	uterus	tissue	adult	encode	paired	FALSE				0.00663447	0.988411	0.988411	chr9:132745727-133794303:.
chr13:49936616:C>G		rs74078717	13	50510752	49936616	C	G	ENSG00000277913	ENSG00000277913	misc_RNA	50044648	50044768	+	108032			rna_seq	GeneMaskLFCScorer(requested_output=RNA_SEQ)	UBERON:0000995 gtex Uterus polyA plus RNA-seq	.	polyA plus RNA-seq	UBERON:0000995	uterus	tissue	adult	gtex	paired	FALSE			Uterus	0.00719702	0.988411	0.988411	chr13:49412328-50460904:.
chr10:88485762:A>T		rs2576176	10	90245519	88485762	A	T	ENSG00000286116	ENSG00000286116	lncRNA	88990044	88994249	-	504282			rna_seq	GeneMaskLFCScorer(requested_output=RNA_SEQ)	UBERON:0000995 total RNA-seq	-	total RNA-seq	UBERON:0000995	uterus	tissue	adult	encode	paired	FALSE				0.00532031	0.988411	0.988411	chr10:87961474-89010050:.
chr12:95305664:T>C		rs61939803	12	95699440	95305664	T	C	ENSG00000199506	RNU6-247P	snRNA	95792528	95792635	-	486864			rna_seq	GeneMaskLFCScorer(requested_output=RNA_SEQ)	UBERON:0000995 gtex Uterus polyA plus RNA-seq	.	polyA plus RNA-seq	UBERON:0000995	uterus	tissue	adult	gtex	paired	FALSE			Uterus	0.00717688	0.988411	0.988411	chr12:94781376-95829952:.
chr12:56956029:T>C		rs67771054	12	57349813	56956029	T	C	ENSG00000166863	TAC3	protein_coding	57009999	57028883	-	53970			rna_seq	GeneMaskLFCScorer(requested_output=RNA_SEQ)	UBERON:0000995 total RNA-seq	-	total RNA-seq	UBERON:0000995	uterus	tissue	adult	encode	paired	FALSE				0.00532961	0.988411	0.988411	chr12:56431741-57480317:.
chr17:20315806:A>G		rs1992561	17	20219119	20315806	A	G	ENSG00000287751	FAM106B	processed_pseudogene	20417449	20417956	+	101643			rna_seq	GeneMaskLFCScorer(requested_output=RNA_SEQ)	UBERON:0000995 gtex Uterus polyA plus RNA-seq	.	polyA plus RNA-seq	UBERON:0000995	uterus	tissue	adult	gtex	paired	FALSE			Uterus	0.00718188	0.988411	0.988411	chr17:19791518-20840094:.
chr22:32717702:A>C		rs3827339	22	33113688	32717702	A	C	ENSG00000100191	SLC5A4	protein_coding	32218463	32255347	-	462355			rna_seq	GeneMaskLFCScorer(requested_output=RNA_SEQ)	UBERON:0000995 total RNA-seq	-	total RNA-seq	UBERON:0000995	uterus	tissue	adult	encode	paired	FALSE				0.00533009	0.988411	0.988411	chr22:32193414-33241990:.
chr8:11558919:T>C		rs6988443	8	11416428	11558919	T	C	ENSG00000254507	DEFB131E	transcribed_processed_pseudogene	12003553	12003707	-	444634			rna_seq	GeneMaskLFCScorer(requested_output=RNA_SEQ)	UBERON:0000995 total RNA-seq	-	total RNA-seq	UBERON:0000995	uterus	tissue	adult	encode	paired	FALSE				0.00534487	0.988411	0.988411	chr8:11034631-12083207:.
chr6:34290794:T>G		rs116839142	6	34258571	34290794	T	G	ENSG00000272288	ILRUN-AS1	lncRNA	34696316	34697478	+	405522			rna_seq	GeneMaskLFCScorer(requested_output=RNA_SEQ)	UBERON:0000995 total RNA-seq	+	total RNA-seq	UBERON:0000995	uterus	tissue	adult	encode	paired	FALSE				0.00659418	0.988411	0.988411	chr6:33766506-34815082:.
chr17:20203756:T>G		rs2703803	17	20107069	20203756	T	G	ENSG00000227685	LINC02088	lncRNA	20612911	20633234	-	409155			rna_seq	GeneMaskLFCScorer(requested_output=RNA_SEQ)	UBERON:0000995 gtex Uterus polyA plus RNA-seq	.	polyA plus RNA-seq	UBERON:0000995	uterus	tissue	adult	gtex	paired	FALSE			Uterus	0.00718307	0.988411	0.988411	chr17:19679468-20728044:.
chr8:98926260:A>C		rs72668453	8	99938488	98926260	A	C	ENSG00000271930	ENSG00000271930	lncRNA	98943594	98944098	+	17334			rna_seq	GeneMaskLFCScorer(requested_output=RNA_SEQ)	UBERON:0000995 gtex Uterus polyA plus RNA-seq	.	polyA plus RNA-seq	UBERON:0000995	uterus	tissue	adult	gtex	paired	FALSE			Uterus	0.00720811	0.988411	0.988411	chr8:98401972-99450548:.
chr6:31360698:T>C		rs9380248	6	31328475	31360698	T	C	ENSG00000272501	ENSG00000272501	lncRNA	31195199	31198037	-	162661			rna_seq	GeneMaskLFCScorer(requested_output=RNA_SEQ)	UBERON:0000995 total RNA-seq	-	total RNA-seq	UBERON:0000995	uterus	tissue	adult	encode	paired	FALSE				0.0053308	0.988411	0.988411	chr6:30836410-31884986:.
chr6:29848233:A>C		rs2394183	6	29816010	29848233	A	C	ENSG00000227262	HCG4B	unprocessed_pseudogene	29925982	29926973	-	77749			rna_seq	GeneMaskLFCScorer(requested_output=RNA_SEQ)	UBERON:0000995 gtex Uterus polyA plus RNA-seq	.	polyA plus RNA-seq	UBERON:0000995	uterus	tissue	adult	gtex	paired	FALSE			Uterus	0.00720894	0.988411	0.988411	chr6:29323945-30372521:.
chr12:95225963:A>C		rs61937951	12	95619739	95225963	A	C	ENSG00000241556	RPL29P26	processed_pseudogene	95467396	95467861	-	241433			rna_seq	GeneMaskLFCScorer(requested_output=RNA_SEQ)	UBERON:0000995 total RNA-seq	-	total RNA-seq	UBERON:0000995	uterus	tissue	adult	encode	paired	FALSE				0.00531816	0.988411	0.988411	chr12:94701675-95750251:.
chr9:133276354:T>C		rs600038	9	136151806	133276354	T	C	ENSG00000273932	MIR6877	miRNA	133051995	133052059	+	224295			rna_seq	GeneMaskLFCScorer(requested_output=RNA_SEQ)	UBERON:0000995 total RNA-seq	+	total RNA-seq	UBERON:0000995	uterus	tissue	adult	encode	paired	FALSE				0.00660086	0.988411	0.988411	chr9:132752066-133800642:.
chr12:95215529:T>C		rs10777676	12	95609305	95215529	T	C	ENSG00000257943	ENSG00000257943	transcribed_unitary_pseudogene	95311311	95416098	-	95782			rna_seq	GeneMaskLFCScorer(requested_output=RNA_SEQ)	UBERON:0000995 total RNA-seq	-	total RNA-seq	UBERON:0000995	uterus	tissue	adult	encode	paired	FALSE				0.00534248	0.988411	0.988411	chr12:94691241-95739817:.
chr15:40086655:C>G		rs571065	15	40378856	40086655	C	G	ENSG00000230778	ANKRD63	protein_coding	40278371	40283064	-	191716			rna_seq	GeneMaskLFCScorer(requested_output=RNA_SEQ)	UBERON:0000995 total RNA-seq	-	total RNA-seq	UBERON:0000995	uterus	tissue	adult	encode	paired	FALSE				0.00531578	0.988411	0.988411	chr15:39562367-40610943:.
chr7:25821799:C>G		rs1451382	7	25861419	25821799	C	G	ENSG00000290025	ENSG00000290025	lncRNA	25839075	25848071	+	17276			rna_seq	GeneMaskLFCScorer(requested_output=RNA_SEQ)	UBERON:0000995 gtex Uterus polyA plus RNA-seq	.	polyA plus RNA-seq	UBERON:0000995	uterus	tissue	adult	gtex	paired	FALSE			Uterus	0.00718832	0.988411	0.988411	chr7:25297511-26346087:.
chr8:99435853:T>C		rs3105193	8	100448081	99435853	T	C	ENSG00000104375	STK3	protein_coding	98371227	98942827	-	493026			rna_seq	GeneMaskLFCScorer(requested_output=RNA_SEQ)	UBERON:0000995 total RNA-seq	-	total RNA-seq	UBERON:0000995	uterus	tissue	adult	encode	paired	FALSE				0.00532055	0.988411	0.988411	chr8:98911565-99960141:.
chr11:87118722:A>G		rs9667641	11	86829764	87118722	A	G	ENSG00000197882	OR7E13P	unprocessed_pseudogene	86832539	86833449	-	285273			rna_seq	GeneMaskLFCScorer(requested_output=RNA_SEQ)	UBERON:0000995 total RNA-seq	-	total RNA-seq	UBERON:0000995	uterus	tissue	adult	encode	paired	FALSE				0.00532532	0.988411	0.988411	chr11:86594434-87643010:.
chr6:19804666:A>G		rs7750725	6	19804897	19804666	A	G	ENSG00000201523	RNA5SP205	rRNA_pseudogene	19438282	19438418	+	366248			rna_seq	GeneMaskLFCScorer(requested_output=RNA_SEQ)	UBERON:0000995 gtex Uterus polyA plus RNA-seq	.	polyA plus RNA-seq	UBERON:0000995	uterus	tissue	adult	gtex	paired	FALSE			Uterus	0.00716782	0.988411	0.988411	chr6:19280378-20328954:.
chrX:70710007:A>G		rs5936959	X	69929857	70710007	A	G	ENSG00000186912	P2RY4	protein_coding	70258165	70260204	-	449803			rna_seq	GeneMaskLFCScorer(requested_output=RNA_SEQ)	UBERON:0000995 total RNA-seq	-	total RNA-seq	UBERON:0000995	uterus	tissue	adult	encode	paired	FALSE				0.00531578	0.988411	0.988411	chrX:70185719-71234295:.
chr6:151695234:A>T		rs862346	6	152016369	151695234	A	T	ENSG00000213087	ENSG00000213087	processed_pseudogene	151225549	151225947	-	469287			rna_seq	GeneMaskLFCScorer(requested_output=RNA_SEQ)	UBERON:0000995 gtex Uterus polyA plus RNA-seq	.	polyA plus RNA-seq	UBERON:0000995	uterus	tissue	adult	gtex	paired	FALSE			Uterus	0.0071947	0.988411	0.988411	chr6:151170946-152219522:.
chr3:50195884:T>C		rs13064381	3	50233317	50195884	T	C	ENSG00000232352	SEMA3B-AS1	lncRNA	50266630	50267564	-	70746			rna_seq	GeneMaskLFCScorer(requested_output=RNA_SEQ)	UBERON:0000995 total RNA-seq	-	total RNA-seq	UBERON:0000995	uterus	tissue	adult	encode	paired	FALSE				0.00531197	0.988411	0.988411	chr3:49671596-50720172:.
chr11:32337367:A>G		rs11031724	11	32358913	32337367	A	G	ENSG00000273677	ENSG00000273677	misc_RNA	32436310	32436447	+	98943			rna_seq	GeneMaskLFCScorer(requested_output=RNA_SEQ)	UBERON:0000995 total RNA-seq	+	total RNA-seq	UBERON:0000995	uterus	tissue	adult	encode	paired	FALSE				0.0066185	0.988411	0.988411	chr11:31813079-32861655:.
chr11:32342070:C>G		rs11031728	11	32363616	32342070	C	G	ENSG00000183242	WT1-AS	lncRNA	32435517	32500632	+	93447			rna_seq	GeneMaskLFCScorer(requested_output=RNA_SEQ)	UBERON:0000995 total RNA-seq	+	total RNA-seq	UBERON:0000995	uterus	tissue	adult	encode	paired	FALSE				0.0066216	0.988411	0.988411	chr11:31817782-32866358:.
chr10:21643008:T>C		rs1243184	10	21931937	21643008	T	C	ENSG00000222071	MIR1915	miRNA	21496561	21496641	-	146367			rna_seq	GeneMaskLFCScorer(requested_output=RNA_SEQ)	UBERON:0000995 total RNA-seq	-	total RNA-seq	UBERON:0000995	uterus	tissue	adult	encode	paired	FALSE				0.00532579	0.988411	0.988411	chr10:21118720-22167296:.
chr12:14490783:T>G		rs4764094	12	14643717	14490783	T	G	ENSG00000200830	RN7SKP134	misc_RNA	14553701	14553970	-	62918			rna_seq	GeneMaskLFCScorer(requested_output=RNA_SEQ)	UBERON:0000995 total RNA-seq	-	total RNA-seq	UBERON:0000995	uterus	tissue	adult	encode	paired	FALSE				0.00533009	0.988411	0.988411	chr12:13966495-15015071:.
chr12:57011265:A>G		rs73114426	12	57405049	57011265	A	G	ENSG00000185633	NDUFA4L2	protein_coding	57234902	57240715	-	223637			rna_seq	GeneMaskLFCScorer(requested_output=RNA_SEQ)	UBERON:0000995 total RNA-seq	-	total RNA-seq	UBERON:0000995	uterus	tissue	adult	encode	paired	FALSE				0.00533068	0.988411	0.988411	chr12:56486977-57535553:.
chr12:102111825:A>G		rs2136510	12	102505603	102111825	A	G	ENSG00000222932	RNU6-172P	snRNA	101796409	101796502	-	315323			rna_seq	GeneMaskLFCScorer(requested_output=RNA_SEQ)	UBERON:0000995 total RNA-seq	-	total RNA-seq	UBERON:0000995	uterus	tissue	adult	encode	paired	FALSE				0.00532579	0.988411	0.988411	chr12:101587537-102636113:.
chr17:48332629:A>G		rs7222452	17	46409991	48332629	A	G	ENSG00000277542	ENSG00000277542	misc_RNA	48723691	48723772	+	391062			rna_seq	GeneMaskLFCScorer(requested_output=RNA_SEQ)	UBERON:0000995 gtex Uterus polyA plus RNA-seq	.	polyA plus RNA-seq	UBERON:0000995	uterus	tissue	adult	gtex	paired	FALSE			Uterus	0.00718689	0.988411	0.988411	chr17:47808341-48856917:.
chr2:202613145:A>C		rs72926946	2	203477868	202613145	A	C	ENSG00000231903	ENSG00000231903	lncRNA	202178659	202179391	-	433754			rna_seq	GeneMaskLFCScorer(requested_output=RNA_SEQ)	UBERON:0000995 total RNA-seq	-	total RNA-seq	UBERON:0000995	uterus	tissue	adult	encode	paired	FALSE				0.00534296	0.988411	0.988411	chr2:202088857-203137433:.
chr8:99514183:A>G		rs12681244	8	100526411	99514183	A	G	ENSG00000253948	VPS13B-DT	lncRNA	98957567	99013743	-	500440			rna_seq	GeneMaskLFCScorer(requested_output=RNA_SEQ)	UBERON:0000995 total RNA-seq	-	total RNA-seq	UBERON:0000995	uterus	tissue	adult	encode	paired	FALSE				0.00533199	0.988411	0.988411	chr8:98989895-100038471:.
chr6:152225255:T>C		rs56086011	6	152546390	152225255	T	C	ENSG00000218792	HSPD1P16	processed_pseudogene	152705734	152706128	+	480479			rna_seq	GeneMaskLFCScorer(requested_output=RNA_SEQ)	UBERON:0000995 total RNA-seq	+	total RNA-seq	UBERON:0000995	uterus	tissue	adult	encode	paired	FALSE				0.00662684	0.988411	0.988411	chr6:151700967-152749543:.
chr17:48076385:A>G		rs10853093	17	46153747	48076385	A	G	ENSG00000264558	ENSG00000264558	lncRNA	47682416	47682683	-	393702			rna_seq	GeneMaskActiveScorer(requested_output=RNA_SEQ)	UBERON:0000995 gtex Uterus polyA plus RNA-seq	.	polyA plus RNA-seq	UBERON:0000995	uterus	tissue	adult	gtex	paired	FALSE			Uterus	4.51387	0.988224	0.988224	chr17:47552097-48600673:.
chr3:49240565:A>G		rs4273407	3	49277998	49240565	A	G	ENSG00000178252	WDR6	protein_coding	49007061	49015953	+	224612			rna_seq	GeneMaskActiveScorer(requested_output=RNA_SEQ)	UBERON:0000995 gtex Uterus polyA plus RNA-seq	.	polyA plus RNA-seq	UBERON:0000995	uterus	tissue	adult	gtex	paired	FALSE			Uterus	4.5851	0.988224	0.988224	chr3:48716277-49764853:.
chr17:48081171:T>C		rs2158341	17	46158533	48081171	T	C	ENSG00000264558	ENSG00000264558	lncRNA	47682416	47682683	-	398488			rna_seq	GeneMaskActiveScorer(requested_output=RNA_SEQ)	UBERON:0000995 gtex Uterus polyA plus RNA-seq	.	polyA plus RNA-seq	UBERON:0000995	uterus	tissue	adult	gtex	paired	FALSE			Uterus	4.51996	0.988224	0.988224	chr17:47556883-48605459:.
chr17:48132672:T>C		rs7225435	17	46210034	48132672	T	C	ENSG00000264558	ENSG00000264558	lncRNA	47682416	47682683	-	449989			rna_seq	GeneMaskActiveScorer(requested_output=RNA_SEQ)	UBERON:0000995 gtex Uterus polyA plus RNA-seq	.	polyA plus RNA-seq	UBERON:0000995	uterus	tissue	adult	gtex	paired	FALSE			Uterus	4.53728	0.988224	0.988224	chr17:47608384-48656960:.
chr17:48099141:T>G		rs141459276	17	46176503	48099141	T	G	ENSG00000264558	ENSG00000264558	lncRNA	47682416	47682683	-	416458			rna_seq	GeneMaskActiveScorer(requested_output=RNA_SEQ)	UBERON:0000995 gtex Uterus polyA plus RNA-seq	.	polyA plus RNA-seq	UBERON:0000995	uterus	tissue	adult	gtex	paired	FALSE			Uterus	4.58152	0.988224	0.988224	chr17:47574853-48623429:.
chr3:49147362:A>T		rs7645551	3	49184795	49147362	A	T	ENSG00000178252	WDR6	protein_coding	49007061	49015953	+	131409			rna_seq	GeneMaskActiveScorer(requested_output=RNA_SEQ)	UBERON:0000995 gtex Uterus polyA plus RNA-seq	.	polyA plus RNA-seq	UBERON:0000995	uterus	tissue	adult	gtex	paired	FALSE			Uterus	4.56072	0.988224	0.988224	chr3:48623074-49671650:.
chr3:49151762:T>C		rs61583136	3	49189195	49151762	T	C	ENSG00000178252	WDR6	protein_coding	49007061	49015953	+	135809			rna_seq	GeneMaskActiveScorer(requested_output=RNA_SEQ)	UBERON:0000995 gtex Uterus polyA plus RNA-seq	.	polyA plus RNA-seq	UBERON:0000995	uterus	tissue	adult	gtex	paired	FALSE			Uterus	4.62282	0.988224	0.988224	chr3:48627474-49676050:.
chr17:48177730:A>G		rs3792692	17	46255092	48177730	A	G	ENSG00000264558	ENSG00000264558	lncRNA	47682416	47682683	-	495047			rna_seq	GeneMaskActiveScorer(requested_output=RNA_SEQ)	UBERON:0000995 gtex Uterus polyA plus RNA-seq	.	polyA plus RNA-seq	UBERON:0000995	uterus	tissue	adult	gtex	paired	FALSE			Uterus	4.54939	0.988224	0.988224	chr17:47653442-48702018:.
chr17:48152794:A>T		rs7223867	17	46230156	48152794	A	T	ENSG00000264558	ENSG00000264558	lncRNA	47682416	47682683	-	470111			rna_seq	GeneMaskActiveScorer(requested_output=RNA_SEQ)	UBERON:0000995 gtex Uterus polyA plus RNA-seq	.	polyA plus RNA-seq	UBERON:0000995	uterus	tissue	adult	gtex	paired	FALSE			Uterus	4.62547	0.988224	0.988224	chr17:47628506-48677082:.
chr3:49128636:T>C		rs9865051	3	49166069	49128636	T	C	ENSG00000178252	WDR6	protein_coding	49007061	49015953	+	112683			rna_seq	GeneMaskActiveScorer(requested_output=RNA_SEQ)	UBERON:0000995 gtex Uterus polyA plus RNA-seq	.	polyA plus RNA-seq	UBERON:0000995	uterus	tissue	adult	gtex	paired	FALSE			Uterus	4.5912	0.988224	0.988224	chr3:48604348-49652924:.
chr17:48090563:A>G		rs4794427	17	46167925	48090563	A	G	ENSG00000264558	ENSG00000264558	lncRNA	47682416	47682683	-	407880			rna_seq	GeneMaskActiveScorer(requested_output=RNA_SEQ)	UBERON:0000995 gtex Uterus polyA plus RNA-seq	.	polyA plus RNA-seq	UBERON:0000995	uterus	tissue	adult	gtex	paired	FALSE			Uterus	4.55401	0.988224	0.988224	chr17:47566275-48614851:.
chr3:49144804:A>G		rs12636030	3	49182237	49144804	A	G	ENSG00000178252	WDR6	protein_coding	49007061	49015953	+	128851			rna_seq	GeneMaskActiveScorer(requested_output=RNA_SEQ)	UBERON:0000995 gtex Uterus polyA plus RNA-seq	.	polyA plus RNA-seq	UBERON:0000995	uterus	tissue	adult	gtex	paired	FALSE			Uterus	4.56141	0.988224	0.988224	chr3:48620516-49669092:.
chr3:49405648:T>C		rs13096474	3	49443081	49405648	T	C	ENSG00000178252	WDR6	protein_coding	49007061	49015953	+	389695			rna_seq	GeneMaskActiveScorer(requested_output=RNA_SEQ)	UBERON:0000995 gtex Uterus polyA plus RNA-seq	.	polyA plus RNA-seq	UBERON:0000995	uterus	tissue	adult	gtex	paired	FALSE			Uterus	4.56058	0.988224	0.988224	chr3:48881360-49929936:.
chr3:49179039:T>C		rs9834003	3	49216472	49179039	T	C	ENSG00000290315	ENSG00000290315	protein_coding	49024344	49094071	-	84968			rna_seq	GeneMaskActiveScorer(requested_output=RNA_SEQ)	UBERON:0000995 total RNA-seq	-	total RNA-seq	UBERON:0000995	uterus	tissue	adult	encode	paired	FALSE				1.32521	0.988224	0.988224	chr3:48654751-49703327:.
chr3:49280294:C>G		rs4955414	3	49317727	49280294	C	G	ENSG00000178252	WDR6	protein_coding	49007061	49015953	+	264341			rna_seq	GeneMaskActiveScorer(requested_output=RNA_SEQ)	UBERON:0000995 gtex Uterus polyA plus RNA-seq	.	polyA plus RNA-seq	UBERON:0000995	uterus	tissue	adult	gtex	paired	FALSE			Uterus	4.56539	0.988224	0.988224	chr3:48756006-49804582:.
chr17:48132602:A>G		rs7225865	17	46209964	48132602	A	G	ENSG00000264558	ENSG00000264558	lncRNA	47682416	47682683	-	449919			rna_seq	GeneMaskActiveScorer(requested_output=RNA_SEQ)	UBERON:0000995 gtex Uterus polyA plus RNA-seq	.	polyA plus RNA-seq	UBERON:0000995	uterus	tissue	adult	gtex	paired	FALSE			Uterus	4.5323	0.988224	0.988224	chr17:47608314-48656890:.
chr17:48116416:T>G		rs75424702	17	46193778	48116416	T	G	ENSG00000264558	ENSG00000264558	lncRNA	47682416	47682683	-	433733			rna_seq	GeneMaskActiveScorer(requested_output=RNA_SEQ)	UBERON:0000995 gtex Uterus polyA plus RNA-seq	.	polyA plus RNA-seq	UBERON:0000995	uterus	tissue	adult	gtex	paired	FALSE			Uterus	4.522	0.988224	0.988224	chr17:47592128-48640704:.
chr17:48154914:T>G		rs7501770	17	46232276	48154914	T	G	ENSG00000082641	NFE2L1	protein_coding	48048328	48061545	+	93369			rna_seq	GeneMaskActiveScorer(requested_output=RNA_SEQ)	UBERON:0000995 gtex Uterus polyA plus RNA-seq	.	polyA plus RNA-seq	UBERON:0000995	uterus	tissue	adult	gtex	paired	FALSE			Uterus	4.5614	0.988224	0.988224	chr17:47630626-48679202:.
chr17:48142402:T>C		rs11870056	17	46219764	48142402	T	C	ENSG00000082641	NFE2L1	protein_coding	48048328	48061545	+	80857			rna_seq	GeneMaskActiveScorer(requested_output=RNA_SEQ)	UBERON:0000995 gtex Uterus polyA plus RNA-seq	.	polyA plus RNA-seq	UBERON:0000995	uterus	tissue	adult	gtex	paired	FALSE			Uterus	4.619	0.988224	0.988224	chr17:47618114-48666690:.
chr3:49404587:A>G		rs11715060	3	49442020	49404587	A	G	ENSG00000178252	WDR6	protein_coding	49007061	49015953	+	388634			rna_seq	GeneMaskActiveScorer(requested_output=RNA_SEQ)	UBERON:0000995 gtex Uterus polyA plus RNA-seq	.	polyA plus RNA-seq	UBERON:0000995	uterus	tissue	adult	gtex	paired	FALSE			Uterus	4.52117	0.988224	0.988224	chr3:48880299-49928875:.
chr17:48141769:T>C		rs12941830	17	46219131	48141769	T	C	ENSG00000264558	ENSG00000264558	lncRNA	47682416	47682683	-	459086			rna_seq	GeneMaskActiveScorer(requested_output=RNA_SEQ)	UBERON:0000995 gtex Uterus polyA plus RNA-seq	.	polyA plus RNA-seq	UBERON:0000995	uterus	tissue	adult	gtex	paired	FALSE			Uterus	4.54319	0.988224	0.988224	chr17:47617481-48666057:.
chr8:74354444:A>G		rs10504576	8	75266679	74354444	A	G	ENSG00000258677	ENSG00000258677	protein_coding	73688690	73878854	-	475590			rna_seq	GeneMaskActiveScorer(requested_output=RNA_SEQ)	UBERON:0000995 total RNA-seq	-	total RNA-seq	UBERON:0000995	uterus	tissue	adult	encode	paired	FALSE				1.32654	0.988224	0.988224	chr8:73830156-74878732:.
chr3:49345745:A>G		rs4955425	3	49383178	49345745	A	G	ENSG00000178252	WDR6	protein_coding	49007061	49015953	+	329792			rna_seq	GeneMaskActiveScorer(requested_output=RNA_SEQ)	UBERON:0000995 gtex Uterus polyA plus RNA-seq	.	polyA plus RNA-seq	UBERON:0000995	uterus	tissue	adult	gtex	paired	FALSE			Uterus	4.53888	0.988224	0.988224	chr3:48821457-49870033:.
chr12:102222872:A>G		rs7134488	12	102616650	102222872	A	G	ENSG00000281344	HELLPAR	lncRNA	102197584	102402596	+	0			rna_seq	PolyadenylationScorer()	UBERON:0000995 gtex Uterus polyA plus RNA-seq	.	polyA plus RNA-seq	UBERON:0000995	uterus	tissue	adult	gtex	paired	FALSE			Uterus	0.0242592	0.988224	0.988224	chr12:101698584-102747160:.
chr17:48090563:A>G		rs4794427	17	46167925	48090563	A	G	ENSG00000082641	NFE2L1	protein_coding	48048328	48061545	+	29018			rna_seq	GeneMaskActiveScorer(requested_output=RNA_SEQ)	UBERON:0000995 gtex Uterus polyA plus RNA-seq	.	polyA plus RNA-seq	UBERON:0000995	uterus	tissue	adult	gtex	paired	FALSE			Uterus	4.5194	0.988224	0.988224	chr17:47566275-48614851:.
chr3:49211948:A>G		rs9867285	3	49249381	49211948	A	G	ENSG00000290315	ENSG00000290315	protein_coding	49024344	49094071	-	117877			rna_seq	GeneMaskActiveScorer(requested_output=RNA_SEQ)	UBERON:0000995 total RNA-seq	-	total RNA-seq	UBERON:0000995	uterus	tissue	adult	encode	paired	FALSE				1.3287	0.988224	0.988224	chr3:48687660-49736236:.
chr3:49211948:A>G		rs9867285	3	49249381	49211948	A	G	ENSG00000178252	WDR6	protein_coding	49007061	49015953	+	195995			rna_seq	GeneMaskActiveScorer(requested_output=RNA_SEQ)	UBERON:0000995 gtex Uterus polyA plus RNA-seq	.	polyA plus RNA-seq	UBERON:0000995	uterus	tissue	adult	gtex	paired	FALSE			Uterus	4.54761	0.988224	0.988224	chr3:48687660-49736236:.
chr3:49191367:A>G		rs7429661	3	49228800	49191367	A	G	ENSG00000178252	WDR6	protein_coding	49007061	49015953	+	175414			rna_seq	GeneMaskActiveScorer(requested_output=RNA_SEQ)	UBERON:0000995 gtex Uterus polyA plus RNA-seq	.	polyA plus RNA-seq	UBERON:0000995	uterus	tissue	adult	gtex	paired	FALSE			Uterus	4.61558	0.988224	0.988224	chr3:48667079-49715655:.
chr3:49260706:A>G		rs7626076	3	49298139	49260706	A	G	ENSG00000178252	WDR6	protein_coding	49007061	49015953	+	244753			rna_seq	GeneMaskActiveScorer(requested_output=RNA_SEQ)	UBERON:0000995 gtex Uterus polyA plus RNA-seq	.	polyA plus RNA-seq	UBERON:0000995	uterus	tissue	adult	gtex	paired	FALSE			Uterus	4.579	0.988224	0.988224	chr3:48736418-49784994:.
chr3:49438830:T>C		rs7619789	3	49476263	49438830	T	C	ENSG00000178252	WDR6	protein_coding	49007061	49015953	+	422877			rna_seq	GeneMaskActiveScorer(requested_output=RNA_SEQ)	UBERON:0000995 gtex Uterus polyA plus RNA-seq	.	polyA plus RNA-seq	UBERON:0000995	uterus	tissue	adult	gtex	paired	FALSE			Uterus	4.62054	0.988224	0.988224	chr3:48914542-49963118:.
chr3:49297335:A>G		rs3774800	3	49334768	49297335	A	G	ENSG00000178252	WDR6	protein_coding	49007061	49015953	+	281382			rna_seq	GeneMaskActiveScorer(requested_output=RNA_SEQ)	UBERON:0000995 gtex Uterus polyA plus RNA-seq	.	polyA plus RNA-seq	UBERON:0000995	uterus	tissue	adult	gtex	paired	FALSE			Uterus	4.60345	0.988224	0.988224	chr3:48773047-49821623:.
chr3:49195295:A>G		rs6795756	3	49232728	49195295	A	G	ENSG00000290315	ENSG00000290315	protein_coding	49024344	49094071	-	101224			rna_seq	GeneMaskActiveScorer(requested_output=RNA_SEQ)	UBERON:0000995 total RNA-seq	-	total RNA-seq	UBERON:0000995	uterus	tissue	adult	encode	paired	FALSE				1.33072	0.988224	0.988224	chr3:48671007-49719583:.
chr17:48134690:C>G		rs34949267	17	46212052	48134690	C	G	ENSG00000082641	NFE2L1	protein_coding	48048328	48061545	+	73145			rna_seq	GeneMaskActiveScorer(requested_output=RNA_SEQ)	UBERON:0000995 gtex Uterus polyA plus RNA-seq	.	polyA plus RNA-seq	UBERON:0000995	uterus	tissue	adult	gtex	paired	FALSE			Uterus	4.58202	0.988224	0.988224	chr17:47610402-48658978:.
chr3:49291400:A>C		rs9811047	3	49328833	49291400	A	C	ENSG00000178252	WDR6	protein_coding	49007061	49015953	+	275447			rna_seq	GeneMaskActiveScorer(requested_output=RNA_SEQ)	UBERON:0000995 gtex Uterus polyA plus RNA-seq	.	polyA plus RNA-seq	UBERON:0000995	uterus	tissue	adult	gtex	paired	FALSE			Uterus	4.58311	0.988224	0.988224	chr3:48767112-49815688:.
chr3:49499430:A>T		rs3870339	3	49536863	49499430	A	T	ENSG00000178252	WDR6	protein_coding	49007061	49015953	+	483477			rna_seq	GeneMaskActiveScorer(requested_output=RNA_SEQ)	UBERON:0000995 gtex Uterus polyA plus RNA-seq	.	polyA plus RNA-seq	UBERON:0000995	uterus	tissue	adult	gtex	paired	FALSE			Uterus	4.58558	0.988224	0.988224	chr3:48975142-50023718:.
chr3:49182236:T>C		rs4367098	3	49219669	49182236	T	C	ENSG00000178252	WDR6	protein_coding	49007061	49015953	+	166283			rna_seq	GeneMaskActiveScorer(requested_output=RNA_SEQ)	UBERON:0000995 gtex Uterus polyA plus RNA-seq	.	polyA plus RNA-seq	UBERON:0000995	uterus	tissue	adult	gtex	paired	FALSE			Uterus	4.56046	0.988224	0.988224	chr3:48657948-49706524:.
chr3:49191513:A>G		rs11130183	3	49228946	49191513	A	G	ENSG00000290315	ENSG00000290315	protein_coding	49024344	49094071	-	97442			rna_seq	GeneMaskActiveScorer(requested_output=RNA_SEQ)	UBERON:0000995 total RNA-seq	-	total RNA-seq	UBERON:0000995	uterus	tissue	adult	encode	paired	FALSE				1.32951	0.988224	0.988224	chr3:48667225-49715801:.
chr3:49399151:T>C		rs9861027	3	49436584	49399151	T	C	ENSG00000178252	WDR6	protein_coding	49007061	49015953	+	383198			rna_seq	GeneMaskActiveScorer(requested_output=RNA_SEQ)	UBERON:0000995 gtex Uterus polyA plus RNA-seq	.	polyA plus RNA-seq	UBERON:0000995	uterus	tissue	adult	gtex	paired	FALSE			Uterus	4.57997	0.988224	0.988224	chr3:48874863-49923439:.
chr3:49399151:T>C		rs9861027	3	49436584	49399151	T	C	ENSG00000290315	ENSG00000290315	protein_coding	49024344	49094071	-	305080			rna_seq	GeneMaskActiveScorer(requested_output=RNA_SEQ)	UBERON:0000995 total RNA-seq	-	total RNA-seq	UBERON:0000995	uterus	tissue	adult	encode	paired	FALSE				1.32247	0.988224	0.988224	chr3:48874863-49923439:.
chr17:48113731:A>G		rs112903989	17	46191093	48113731	A	G	ENSG00000082641	NFE2L1	protein_coding	48048328	48061545	+	52186			rna_seq	GeneMaskActiveScorer(requested_output=RNA_SEQ)	UBERON:0000995 gtex Uterus polyA plus RNA-seq	.	polyA plus RNA-seq	UBERON:0000995	uterus	tissue	adult	gtex	paired	FALSE			Uterus	4.53853	0.988224	0.988224	chr17:47589443-48638019:.
chr3:49199901:T>C		rs12637576	3	49237334	49199901	T	C	ENSG00000178252	WDR6	protein_coding	49007061	49015953	+	183948			rna_seq	GeneMaskActiveScorer(requested_output=RNA_SEQ)	UBERON:0000995 gtex Uterus polyA plus RNA-seq	.	polyA plus RNA-seq	UBERON:0000995	uterus	tissue	adult	gtex	paired	FALSE			Uterus	4.54184	0.988224	0.988224	chr3:48675613-49724189:.
chr17:48147546:A>G		rs7220922	17	46224908	48147546	A	G	ENSG00000264558	ENSG00000264558	lncRNA	47682416	47682683	-	464863			rna_seq	GeneMaskActiveScorer(requested_output=RNA_SEQ)	UBERON:0000995 gtex Uterus polyA plus RNA-seq	.	polyA plus RNA-seq	UBERON:0000995	uterus	tissue	adult	gtex	paired	FALSE			Uterus	4.59984	0.988224	0.988224	chr17:47623258-48671834:.
chr17:48113731:A>G		rs112903989	17	46191093	48113731	A	G	ENSG00000264558	ENSG00000264558	lncRNA	47682416	47682683	-	431048			rna_seq	GeneMaskActiveScorer(requested_output=RNA_SEQ)	UBERON:0000995 gtex Uterus polyA plus RNA-seq	.	polyA plus RNA-seq	UBERON:0000995	uterus	tissue	adult	gtex	paired	FALSE			Uterus	4.54313	0.988224	0.988224	chr17:47589443-48638019:.
chr3:49158699:T>C		rs12490393	3	49196132	49158699	T	C	ENSG00000178252	WDR6	protein_coding	49007061	49015953	+	142746			rna_seq	GeneMaskActiveScorer(requested_output=RNA_SEQ)	UBERON:0000995 gtex Uterus polyA plus RNA-seq	.	polyA plus RNA-seq	UBERON:0000995	uterus	tissue	adult	gtex	paired	FALSE			Uterus	4.53475	0.988224	0.988224	chr3:48634411-49682987:.
chr3:49158699:T>C		rs12490393	3	49196132	49158699	T	C	ENSG00000290315	ENSG00000290315	protein_coding	49024344	49094071	-	64628			rna_seq	GeneMaskActiveScorer(requested_output=RNA_SEQ)	UBERON:0000995 total RNA-seq	-	total RNA-seq	UBERON:0000995	uterus	tissue	adult	encode	paired	FALSE				1.32086	0.988224	0.988224	chr3:48634411-49682987:.
chr17:48162901:T>C		rs2021752	17	46240263	48162901	T	C	ENSG00000264558	ENSG00000264558	lncRNA	47682416	47682683	-	480218			rna_seq	GeneMaskActiveScorer(requested_output=RNA_SEQ)	UBERON:0000995 gtex Uterus polyA plus RNA-seq	.	polyA plus RNA-seq	UBERON:0000995	uterus	tissue	adult	gtex	paired	FALSE			Uterus	4.57777	0.988224	0.988224	chr17:47638613-48687189:.
chr3:49224161:T>C		rs11717524	3	49261594	49224161	T	C	ENSG00000178252	WDR6	protein_coding	49007061	49015953	+	208208			rna_seq	GeneMaskActiveScorer(requested_output=RNA_SEQ)	UBERON:0000995 gtex Uterus polyA plus RNA-seq	.	polyA plus RNA-seq	UBERON:0000995	uterus	tissue	adult	gtex	paired	FALSE			Uterus	4.52877	0.988224	0.988224	chr3:48699873-49748449:.
chr3:49224161:T>C		rs11717524	3	49261594	49224161	T	C	ENSG00000290315	ENSG00000290315	protein_coding	49024344	49094071	-	130090			rna_seq	GeneMaskActiveScorer(requested_output=RNA_SEQ)	UBERON:0000995 total RNA-seq	-	total RNA-seq	UBERON:0000995	uterus	tissue	adult	encode	paired	FALSE				1.32618	0.988224	0.988224	chr3:48699873-49748449:.
chr3:49345645:A>G		rs4955424	3	49383078	49345645	A	G	ENSG00000178252	WDR6	protein_coding	49007061	49015953	+	329692			rna_seq	GeneMaskActiveScorer(requested_output=RNA_SEQ)	UBERON:0000995 gtex Uterus polyA plus RNA-seq	.	polyA plus RNA-seq	UBERON:0000995	uterus	tissue	adult	gtex	paired	FALSE			Uterus	4.6233	0.988224	0.988224	chr3:48821357-49869933:.
chr17:48191077:T>C		rs11079814	17	46268439	48191077	T	C	ENSG00000264558	ENSG00000264558	lncRNA	47682416	47682683	-	508394			rna_seq	GeneMaskActiveScorer(requested_output=RNA_SEQ)	UBERON:0000995 gtex Uterus polyA plus RNA-seq	.	polyA plus RNA-seq	UBERON:0000995	uterus	tissue	adult	gtex	paired	FALSE			Uterus	4.54828	0.988224	0.988224	chr17:47666789-48715365:.
chr17:48190370:T>C		rs12948810	17	46267732	48190370	T	C	ENSG00000082641	NFE2L1	protein_coding	48048328	48061545	+	128825			rna_seq	GeneMaskActiveScorer(requested_output=RNA_SEQ)	UBERON:0000995 gtex Uterus polyA plus RNA-seq	.	polyA plus RNA-seq	UBERON:0000995	uterus	tissue	adult	gtex	paired	FALSE			Uterus	4.51574	0.988224	0.988224	chr17:47666082-48714658:.
chr19:8679402:A>C		rs2967676	19	8789666	8679402	A	C	ENSG00000185236	RAB11B	protein_coding	8389980	8404434	+	274968			rna_seq	GeneMaskActiveScorer(requested_output=RNA_SEQ)	UBERON:0000995 gtex Uterus polyA plus RNA-seq	.	polyA plus RNA-seq	UBERON:0000995	uterus	tissue	adult	gtex	paired	FALSE			Uterus	4.52853	0.988224	0.988224	chr19:8155114-9203690:.
chr17:48200386:T>C	SKAP1/17q21.32	rs66683298	17	46277748	48200386	T	C	ENSG00000082641	NFE2L1	protein_coding	48048328	48061545	+	138841			rna_seq	GeneMaskActiveScorer(requested_output=RNA_SEQ)	UBERON:0000995 gtex Uterus polyA plus RNA-seq	.	polyA plus RNA-seq	UBERON:0000995	uterus	tissue	adult	gtex	paired	FALSE			Uterus	4.62291	0.988224	0.988224	chr17:47676098-48724674:.	46277748	17
chr3:49100471:T>G		rs4521268	3	49137904	49100471	T	G	ENSG00000178252	WDR6	protein_coding	49007061	49015953	+	84518			rna_seq	GeneMaskActiveScorer(requested_output=RNA_SEQ)	UBERON:0000995 gtex Uterus polyA plus RNA-seq	.	polyA plus RNA-seq	UBERON:0000995	uterus	tissue	adult	gtex	paired	FALSE			Uterus	4.55562	0.988224	0.988224	chr3:48576183-49624759:.
chr3:49212438:T>C		rs11130185	3	49249871	49212438	T	C	ENSG00000290315	ENSG00000290315	protein_coding	49024344	49094071	-	118367			rna_seq	GeneMaskActiveScorer(requested_output=RNA_SEQ)	UBERON:0000995 total RNA-seq	-	total RNA-seq	UBERON:0000995	uterus	tissue	adult	encode	paired	FALSE				1.32622	0.988224	0.988224	chr3:48688150-49736726:.
chr3:49432016:A>G		rs77648866	3	49469449	49432016	A	G	ENSG00000178252	WDR6	protein_coding	49007061	49015953	+	416063			rna_seq	GeneMaskActiveScorer(requested_output=RNA_SEQ)	UBERON:0000995 gtex Uterus polyA plus RNA-seq	.	polyA plus RNA-seq	UBERON:0000995	uterus	tissue	adult	gtex	paired	FALSE			Uterus	4.57806	0.988224	0.988224	chr3:48907728-49956304:.
chr3:49414258:A>G		rs7620024	3	49451691	49414258	A	G	ENSG00000178252	WDR6	protein_coding	49007061	49015953	+	398305			rna_seq	GeneMaskActiveScorer(requested_output=RNA_SEQ)	UBERON:0000995 gtex Uterus polyA plus RNA-seq	.	polyA plus RNA-seq	UBERON:0000995	uterus	tissue	adult	gtex	paired	FALSE			Uterus	4.59637	0.988224	0.988224	chr3:48889970-49938546:.
chr17:48063930:A>G		rs11870317	17	46141292	48063930	A	G	ENSG00000264558	ENSG00000264558	lncRNA	47682416	47682683	-	381247			rna_seq	GeneMaskActiveScorer(requested_output=RNA_SEQ)	UBERON:0000995 gtex Uterus polyA plus RNA-seq	.	polyA plus RNA-seq	UBERON:0000995	uterus	tissue	adult	gtex	paired	FALSE			Uterus	4.58889	0.988224	0.988224	chr17:47539642-48588218:.
chr3:49214931:T>C		rs2334958	3	49252364	49214931	T	C	ENSG00000178252	WDR6	protein_coding	49007061	49015953	+	198978			rna_seq	GeneMaskActiveScorer(requested_output=RNA_SEQ)	UBERON:0000995 gtex Uterus polyA plus RNA-seq	.	polyA plus RNA-seq	UBERON:0000995	uterus	tissue	adult	gtex	paired	FALSE			Uterus	4.56905	0.988224	0.988224	chr3:48690643-49739219:.
chr3:49214931:T>C		rs2334958	3	49252364	49214931	T	C	ENSG00000290315	ENSG00000290315	protein_coding	49024344	49094071	-	120860			rna_seq	GeneMaskActiveScorer(requested_output=RNA_SEQ)	UBERON:0000995 total RNA-seq	-	total RNA-seq	UBERON:0000995	uterus	tissue	adult	encode	paired	FALSE				1.32917	0.988224	0.988224	chr3:48690643-49739219:.
chr3:49119243:A>G		rs4279134	3	49156676	49119243	A	G	ENSG00000178252	WDR6	protein_coding	49007061	49015953	+	103290			rna_seq	GeneMaskActiveScorer(requested_output=RNA_SEQ)	UBERON:0000995 gtex Uterus polyA plus RNA-seq	.	polyA plus RNA-seq	UBERON:0000995	uterus	tissue	adult	gtex	paired	FALSE			Uterus	4.60449	0.988224	0.988224	chr3:48594955-49643531:.
chr3:49371383:C>G		rs6796147	3	49408816	49371383	C	G	ENSG00000178252	WDR6	protein_coding	49007061	49015953	+	355430			rna_seq	GeneMaskActiveScorer(requested_output=RNA_SEQ)	UBERON:0000995 gtex Uterus polyA plus RNA-seq	.	polyA plus RNA-seq	UBERON:0000995	uterus	tissue	adult	gtex	paired	FALSE			Uterus	4.57822	0.988224	0.988224	chr3:48847095-49895671:.
chr3:49217739:T>C		rs2082923	3	49255172	49217739	T	C	ENSG00000178252	WDR6	protein_coding	49007061	49015953	+	201786			rna_seq	GeneMaskActiveScorer(requested_output=RNA_SEQ)	UBERON:0000995 gtex Uterus polyA plus RNA-seq	.	polyA plus RNA-seq	UBERON:0000995	uterus	tissue	adult	gtex	paired	FALSE			Uterus	4.54296	0.988224	0.988224	chr3:48693451-49742027:.
chr3:49108308:T>C		rs3212	3	49145741	49108308	T	C	ENSG00000178252	WDR6	protein_coding	49007061	49015953	+	92355			rna_seq	GeneMaskActiveScorer(requested_output=RNA_SEQ)	UBERON:0000995 gtex Uterus polyA plus RNA-seq	.	polyA plus RNA-seq	UBERON:0000995	uterus	tissue	adult	gtex	paired	FALSE			Uterus	4.53993	0.988224	0.988224	chr3:48584020-49632596:.
chr3:49176633:A>G		rs13084037	3	49214066	49176633	A	G	ENSG00000178252	WDR6	protein_coding	49007061	49015953	+	160680			rna_seq	GeneMaskActiveScorer(requested_output=RNA_SEQ)	UBERON:0000995 gtex Uterus polyA plus RNA-seq	.	polyA plus RNA-seq	UBERON:0000995	uterus	tissue	adult	gtex	paired	FALSE			Uterus	4.5145	0.988224	0.988224	chr3:48652345-49700921:.
chr3:49429438:A>G		rs6446275	3	49466871	49429438	A	G	ENSG00000178252	WDR6	protein_coding	49007061	49015953	+	413485			rna_seq	GeneMaskActiveScorer(requested_output=RNA_SEQ)	UBERON:0000995 gtex Uterus polyA plus RNA-seq	.	polyA plus RNA-seq	UBERON:0000995	uterus	tissue	adult	gtex	paired	FALSE			Uterus	4.59608	0.988224	0.988224	chr3:48905150-49953726:.
chr3:49199961:T>C		rs12629759	3	49237394	49199961	T	C	ENSG00000290315	ENSG00000290315	protein_coding	49024344	49094071	-	105890			rna_seq	GeneMaskActiveScorer(requested_output=RNA_SEQ)	UBERON:0000995 total RNA-seq	-	total RNA-seq	UBERON:0000995	uterus	tissue	adult	encode	paired	FALSE				1.32821	0.988224	0.988224	chr3:48675673-49724249:.
chr3:49315089:A>T		rs9881860	3	49352522	49315089	A	T	ENSG00000178252	WDR6	protein_coding	49007061	49015953	+	299136			rna_seq	GeneMaskActiveScorer(requested_output=RNA_SEQ)	UBERON:0000995 gtex Uterus polyA plus RNA-seq	.	polyA plus RNA-seq	UBERON:0000995	uterus	tissue	adult	gtex	paired	FALSE			Uterus	4.5648	0.988224	0.988224	chr3:48790801-49839377:.
chr3:49165349:C>G		rs4499638	3	49202782	49165349	C	G	ENSG00000178252	WDR6	protein_coding	49007061	49015953	+	149396			rna_seq	GeneMaskActiveScorer(requested_output=RNA_SEQ)	UBERON:0000995 gtex Uterus polyA plus RNA-seq	.	polyA plus RNA-seq	UBERON:0000995	uterus	tissue	adult	gtex	paired	FALSE			Uterus	4.57836	0.988224	0.988224	chr3:48641061-49689637:.
chr3:49319994:A>G		rs11720542	3	49357427	49319994	A	G	ENSG00000178252	WDR6	protein_coding	49007061	49015953	+	304041			rna_seq	GeneMaskActiveScorer(requested_output=RNA_SEQ)	UBERON:0000995 gtex Uterus polyA plus RNA-seq	.	polyA plus RNA-seq	UBERON:0000995	uterus	tissue	adult	gtex	paired	FALSE			Uterus	4.51593	0.988224	0.988224	chr3:48795706-49844282:.
chr3:49484116:A>G		rs1009051	3	49521549	49484116	A	G	ENSG00000178252	WDR6	protein_coding	49007061	49015953	+	468163			rna_seq	GeneMaskActiveScorer(requested_output=RNA_SEQ)	UBERON:0000995 gtex Uterus polyA plus RNA-seq	.	polyA plus RNA-seq	UBERON:0000995	uterus	tissue	adult	gtex	paired	FALSE			Uterus	4.51545	0.988224	0.988224	chr3:48959828-50008404:.
chr17:48243434:A>G		rs2325886	17	46320796	48243434	A	G	ENSG00000082641	NFE2L1	protein_coding	48048328	48061545	+	181889			rna_seq	GeneMaskActiveScorer(requested_output=RNA_SEQ)	UBERON:0000995 gtex Uterus polyA plus RNA-seq	.	polyA plus RNA-seq	UBERON:0000995	uterus	tissue	adult	gtex	paired	FALSE			Uterus	4.53633	0.988224	0.988224	chr17:47719146-48767722:.
chr3:49183015:A>G		rs4955423	3	49220448	49183015	A	G	ENSG00000178252	WDR6	protein_coding	49007061	49015953	+	167062			rna_seq	GeneMaskActiveScorer(requested_output=RNA_SEQ)	UBERON:0000995 gtex Uterus polyA plus RNA-seq	.	polyA plus RNA-seq	UBERON:0000995	uterus	tissue	adult	gtex	paired	FALSE			Uterus	4.5253	0.988224	0.988224	chr3:48658727-49707303:.
chr17:48164260:T>C		rs3805363	17	46241622	48164260	T	C	ENSG00000264558	ENSG00000264558	lncRNA	47682416	47682683	-	481577			rna_seq	GeneMaskActiveScorer(requested_output=RNA_SEQ)	UBERON:0000995 gtex Uterus polyA plus RNA-seq	.	polyA plus RNA-seq	UBERON:0000995	uterus	tissue	adult	gtex	paired	FALSE			Uterus	4.54524	0.988224	0.988224	chr17:47639972-48688548:.
chr3:49156898:T>C		rs11715581	3	49194331	49156898	T	C	ENSG00000178252	WDR6	protein_coding	49007061	49015953	+	140945			rna_seq	GeneMaskActiveScorer(requested_output=RNA_SEQ)	UBERON:0000995 gtex Uterus polyA plus RNA-seq	.	polyA plus RNA-seq	UBERON:0000995	uterus	tissue	adult	gtex	paired	FALSE			Uterus	4.5288	0.988224	0.988224	chr3:48632610-49681186:.
chr3:49261942:A>C		rs7638154	3	49299375	49261942	A	C	ENSG00000290315	ENSG00000290315	protein_coding	49024344	49094071	-	167871			rna_seq	GeneMaskActiveScorer(requested_output=RNA_SEQ)	UBERON:0000995 total RNA-seq	-	total RNA-seq	UBERON:0000995	uterus	tissue	adult	encode	paired	FALSE				1.31987	0.988224	0.988224	chr3:48737654-49786230:.
chr3:49261942:A>C		rs7638154	3	49299375	49261942	A	C	ENSG00000178252	WDR6	protein_coding	49007061	49015953	+	245989			rna_seq	GeneMaskActiveScorer(requested_output=RNA_SEQ)	UBERON:0000995 gtex Uterus polyA plus RNA-seq	.	polyA plus RNA-seq	UBERON:0000995	uterus	tissue	adult	gtex	paired	FALSE			Uterus	4.59173	0.988224	0.988224	chr3:48737654-49786230:.
chr3:49542443:A>G		rs4855838	3	49579876	49542443	A	G	ENSG00000290315	ENSG00000290315	protein_coding	49024344	49094071	-	448372			rna_seq	GeneMaskActiveScorer(requested_output=RNA_SEQ)	UBERON:0000995 total RNA-seq	-	total RNA-seq	UBERON:0000995	uterus	tissue	adult	encode	paired	FALSE				1.32896	0.988224	0.988224	chr3:49018155-50066731:.
chr3:49238372:A>G		rs35218722	3	49275805	49238372	A	G	ENSG00000178252	WDR6	protein_coding	49007061	49015953	+	222419			rna_seq	GeneMaskActiveScorer(requested_output=RNA_SEQ)	UBERON:0000995 gtex Uterus polyA plus RNA-seq	.	polyA plus RNA-seq	UBERON:0000995	uterus	tissue	adult	gtex	paired	FALSE			Uterus	4.59944	0.988224	0.988224	chr3:48714084-49762660:.
chr3:49485025:T>C		rs62261183	3	49522458	49485025	T	C	ENSG00000290315	ENSG00000290315	protein_coding	49024344	49094071	-	390954			rna_seq	GeneMaskActiveScorer(requested_output=RNA_SEQ)	UBERON:0000995 total RNA-seq	-	total RNA-seq	UBERON:0000995	uterus	tissue	adult	encode	paired	FALSE				1.33036	0.988224	0.988224	chr3:48960737-50009313:.
chr3:49479086:T>C		rs7355800	3	49516519	49479086	T	C	ENSG00000178252	WDR6	protein_coding	49007061	49015953	+	463133			rna_seq	GeneMaskActiveScorer(requested_output=RNA_SEQ)	UBERON:0000995 gtex Uterus polyA plus RNA-seq	.	polyA plus RNA-seq	UBERON:0000995	uterus	tissue	adult	gtex	paired	FALSE			Uterus	4.60848	0.988224	0.988224	chr3:48954798-50003374:.
chr3:49402292:A>T		rs2177268	3	49439725	49402292	A	T	ENSG00000178252	WDR6	protein_coding	49007061	49015953	+	386339			rna_seq	GeneMaskActiveScorer(requested_output=RNA_SEQ)	UBERON:0000995 gtex Uterus polyA plus RNA-seq	.	polyA plus RNA-seq	UBERON:0000995	uterus	tissue	adult	gtex	paired	FALSE			Uterus	4.52462	0.988224	0.988224	chr3:48878004-49926580:.
chr3:49113568:A>G		rs4364202	3	49151001	49113568	A	G	ENSG00000290315	ENSG00000290315	protein_coding	49024344	49094071	-	19497			rna_seq	GeneMaskActiveScorer(requested_output=RNA_SEQ)	UBERON:0000995 total RNA-seq	-	total RNA-seq	UBERON:0000995	uterus	tissue	adult	encode	paired	FALSE				1.33099	0.988224	0.988224	chr3:48589280-49637856:.
chr19:8695977:A>G		rs3764551	19	8806327	8695977	A	G	ENSG00000185236	RAB11B	protein_coding	8389980	8404434	+	291543			rna_seq	GeneMaskActiveScorer(requested_output=RNA_SEQ)	UBERON:0000995 gtex Uterus polyA plus RNA-seq	.	polyA plus RNA-seq	UBERON:0000995	uterus	tissue	adult	gtex	paired	FALSE			Uterus	4.55752	0.988224	0.988224	chr19:8171689-9220265:.
chr17:48127474:A>C		rs1860862	17	46204836	48127474	A	C	ENSG00000264558	ENSG00000264558	lncRNA	47682416	47682683	-	444791			rna_seq	GeneMaskActiveScorer(requested_output=RNA_SEQ)	UBERON:0000995 gtex Uterus polyA plus RNA-seq	.	polyA plus RNA-seq	UBERON:0000995	uterus	tissue	adult	gtex	paired	FALSE			Uterus	4.62635	0.988224	0.988224	chr17:47603186-48651762:.
chr3:49238644:T>C		rs10154992	3	49276077	49238644	T	C	ENSG00000178252	WDR6	protein_coding	49007061	49015953	+	222691			rna_seq	GeneMaskActiveScorer(requested_output=RNA_SEQ)	UBERON:0000995 gtex Uterus polyA plus RNA-seq	.	polyA plus RNA-seq	UBERON:0000995	uterus	tissue	adult	gtex	paired	FALSE			Uterus	4.5391	0.988224	0.988224	chr3:48714356-49762932:.
chr17:48240193:C>G		rs2924257	17	46317555	48240193	C	G	ENSG00000082641	NFE2L1	protein_coding	48048328	48061545	+	178648			rna_seq	GeneMaskActiveScorer(requested_output=RNA_SEQ)	UBERON:0000995 gtex Uterus polyA plus RNA-seq	.	polyA plus RNA-seq	UBERON:0000995	uterus	tissue	adult	gtex	paired	FALSE			Uterus	4.52972	0.988224	0.988224	chr17:47715905-48764481:.
chr3:49447559:T>C		rs11923032	3	49484992	49447559	T	C	ENSG00000178252	WDR6	protein_coding	49007061	49015953	+	431606			rna_seq	GeneMaskActiveScorer(requested_output=RNA_SEQ)	UBERON:0000995 gtex Uterus polyA plus RNA-seq	.	polyA plus RNA-seq	UBERON:0000995	uterus	tissue	adult	gtex	paired	FALSE			Uterus	4.51484	0.988224	0.988224	chr3:48923271-49971847:.
chr19:8703125:T>G		rs35276077	19	8813477	8703125	T	G	ENSG00000185236	RAB11B	protein_coding	8389980	8404434	+	298691			rna_seq	GeneMaskActiveScorer(requested_output=RNA_SEQ)	UBERON:0000995 gtex Uterus polyA plus RNA-seq	.	polyA plus RNA-seq	UBERON:0000995	uterus	tissue	adult	gtex	paired	FALSE			Uterus	4.60651	0.988224	0.988224	chr19:8178837-9227413:.
chr3:49223213:T>C		rs4955427	3	49260646	49223213	T	C	ENSG00000290315	ENSG00000290315	protein_coding	49024344	49094071	-	129142			rna_seq	GeneMaskActiveScorer(requested_output=RNA_SEQ)	UBERON:0000995 total RNA-seq	-	total RNA-seq	UBERON:0000995	uterus	tissue	adult	encode	paired	FALSE				1.3227	0.988224	0.988224	chr3:48698925-49747501:.
chr19:8677438:T>C		rs2918299	19	8787273	8677438	T	C	ENSG00000185236	RAB11B	protein_coding	8389980	8404434	+	273004			rna_seq	GeneMaskActiveScorer(requested_output=RNA_SEQ)	UBERON:0000995 gtex Uterus polyA plus RNA-seq	.	polyA plus RNA-seq	UBERON:0000995	uterus	tissue	adult	gtex	paired	FALSE			Uterus	4.62695	0.988224	0.988224	chr19:8153150-9201726:.
chr3:49237393:T>G		rs13064780	3	49274826	49237393	T	G	ENSG00000178252	WDR6	protein_coding	49007061	49015953	+	221440			rna_seq	GeneMaskActiveScorer(requested_output=RNA_SEQ)	UBERON:0000995 gtex Uterus polyA plus RNA-seq	.	polyA plus RNA-seq	UBERON:0000995	uterus	tissue	adult	gtex	paired	FALSE			Uterus	4.56936	0.988224	0.988224	chr3:48713105-49761681:.
chr19:8685910:A>G		rs78948874	19	8796160	8685910	A	G	ENSG00000185236	RAB11B	protein_coding	8389980	8404434	+	281476			rna_seq	GeneMaskActiveScorer(requested_output=RNA_SEQ)	UBERON:0000995 gtex Uterus polyA plus RNA-seq	.	polyA plus RNA-seq	UBERON:0000995	uterus	tissue	adult	gtex	paired	FALSE			Uterus	4.57519	0.988224	0.988224	chr19:8161622-9210198:.
chr5:38607819:C>G		rs9688046	5	38607921	38607819	C	G	ENSG00000113594	LIFR	protein_coding	38474667	38608354	-	0			rna_seq	GeneMaskActiveScorer(requested_output=RNA_SEQ)	UBERON:0000995 total RNA-seq	-	total RNA-seq	UBERON:0000995	uterus	tissue	adult	encode	paired	FALSE				1.32963	0.988224	0.988224	chr5:38083531-39132107:.
chr3:49351200:T>C		rs4955440	3	49388633	49351200	T	C	ENSG00000178252	WDR6	protein_coding	49007061	49015953	+	335247			rna_seq	GeneMaskActiveScorer(requested_output=RNA_SEQ)	UBERON:0000995 gtex Uterus polyA plus RNA-seq	.	polyA plus RNA-seq	UBERON:0000995	uterus	tissue	adult	gtex	paired	FALSE			Uterus	4.52484	0.988224	0.988224	chr3:48826912-49875488:.
chr3:49351200:T>C		rs4955440	3	49388633	49351200	T	C	ENSG00000290315	ENSG00000290315	protein_coding	49024344	49094071	-	257129			rna_seq	GeneMaskActiveScorer(requested_output=RNA_SEQ)	UBERON:0000995 total RNA-seq	-	total RNA-seq	UBERON:0000995	uterus	tissue	adult	encode	paired	FALSE				1.323	0.988224	0.988224	chr3:48826912-49875488:.
chr17:48103362:T>C		rs4794447	17	46180724	48103362	T	C	ENSG00000264558	ENSG00000264558	lncRNA	47682416	47682683	-	420679			rna_seq	GeneMaskActiveScorer(requested_output=RNA_SEQ)	UBERON:0000995 gtex Uterus polyA plus RNA-seq	.	polyA plus RNA-seq	UBERON:0000995	uterus	tissue	adult	gtex	paired	FALSE			Uterus	4.62582	0.988224	0.988224	chr17:47579074-48627650:.
chr3:49394888:T>C		rs10155014	3	49432321	49394888	T	C	ENSG00000178252	WDR6	protein_coding	49007061	49015953	+	378935			rna_seq	GeneMaskActiveScorer(requested_output=RNA_SEQ)	UBERON:0000995 gtex Uterus polyA plus RNA-seq	.	polyA plus RNA-seq	UBERON:0000995	uterus	tissue	adult	gtex	paired	FALSE			Uterus	4.60913	0.988224	0.988224	chr3:48870600-49919176:.
chr3:49186777:A>G		rs6446256	3	49224210	49186777	A	G	ENSG00000178252	WDR6	protein_coding	49007061	49015953	+	170824			rna_seq	GeneMaskActiveScorer(requested_output=RNA_SEQ)	UBERON:0000995 gtex Uterus polyA plus RNA-seq	.	polyA plus RNA-seq	UBERON:0000995	uterus	tissue	adult	gtex	paired	FALSE			Uterus	4.51237	0.988224	0.988224	chr3:48662489-49711065:.
chr3:49422974:T>C		rs8897	3	49460407	49422974	T	C	ENSG00000178252	WDR6	protein_coding	49007061	49015953	+	407021			rna_seq	GeneMaskActiveScorer(requested_output=RNA_SEQ)	UBERON:0000995 gtex Uterus polyA plus RNA-seq	.	polyA plus RNA-seq	UBERON:0000995	uterus	tissue	adult	gtex	paired	FALSE			Uterus	4.61681	0.988224	0.988224	chr3:48898686-49947262:.
chr17:48103362:T>C		rs4794447	17	46180724	48103362	T	C	ENSG00000082641	NFE2L1	protein_coding	48048328	48061545	+	41817			rna_seq	GeneMaskActiveScorer(requested_output=RNA_SEQ)	UBERON:0000995 gtex Uterus polyA plus RNA-seq	.	polyA plus RNA-seq	UBERON:0000995	uterus	tissue	adult	gtex	paired	FALSE			Uterus	4.55953	0.988224	0.988224	chr17:47579074-48627650:.
chr3:49270439:T>C		rs11130187	3	49307872	49270439	T	C	ENSG00000178252	WDR6	protein_coding	49007061	49015953	+	254486			rna_seq	GeneMaskActiveScorer(requested_output=RNA_SEQ)	UBERON:0000995 gtex Uterus polyA plus RNA-seq	.	polyA plus RNA-seq	UBERON:0000995	uterus	tissue	adult	gtex	paired	FALSE			Uterus	4.5415	0.988224	0.988224	chr3:48746151-49794727:.
chr3:49364704:T>C		rs11130190	3	49402137	49364704	T	C	ENSG00000178252	WDR6	protein_coding	49007061	49015953	+	348751			rna_seq	GeneMaskActiveScorer(requested_output=RNA_SEQ)	UBERON:0000995 gtex Uterus polyA plus RNA-seq	.	polyA plus RNA-seq	UBERON:0000995	uterus	tissue	adult	gtex	paired	FALSE			Uterus	4.61528	0.988224	0.988224	chr3:48840416-49888992:.
chr3:49363720:T>C		rs6446262	3	49401153	49363720	T	C	ENSG00000178252	WDR6	protein_coding	49007061	49015953	+	347767			rna_seq	GeneMaskActiveScorer(requested_output=RNA_SEQ)	UBERON:0000995 gtex Uterus polyA plus RNA-seq	.	polyA plus RNA-seq	UBERON:0000995	uterus	tissue	adult	gtex	paired	FALSE			Uterus	4.56849	0.988224	0.988224	chr3:48839432-49888008:.
chr3:49235156:T>C		rs7619016	3	49272589	49235156	T	C	ENSG00000178252	WDR6	protein_coding	49007061	49015953	+	219203			rna_seq	GeneMaskActiveScorer(requested_output=RNA_SEQ)	UBERON:0000995 gtex Uterus polyA plus RNA-seq	.	polyA plus RNA-seq	UBERON:0000995	uterus	tissue	adult	gtex	paired	FALSE			Uterus	4.52787	0.988224	0.988224	chr3:48710868-49759444:.
chr19:8677808:A>G		rs11670067	19	8787643	8677808	A	G	ENSG00000185236	RAB11B	protein_coding	8389980	8404434	+	273374			rna_seq	GeneMaskActiveScorer(requested_output=RNA_SEQ)	UBERON:0000995 gtex Uterus polyA plus RNA-seq	.	polyA plus RNA-seq	UBERON:0000995	uterus	tissue	adult	gtex	paired	FALSE			Uterus	4.58886	0.988224	0.988224	chr19:8153520-9202096:.
chr17:48127046:A>G		rs12603380	17	46204408	48127046	A	G	ENSG00000264558	ENSG00000264558	lncRNA	47682416	47682683	-	444363			rna_seq	GeneMaskActiveScorer(requested_output=RNA_SEQ)	UBERON:0000995 gtex Uterus polyA plus RNA-seq	.	polyA plus RNA-seq	UBERON:0000995	uterus	tissue	adult	gtex	paired	FALSE			Uterus	4.55589	0.988224	0.988224	chr17:47602758-48651334:.
chr3:49169334:T>C		rs11130182	3	49206767	49169334	T	C	ENSG00000178252	WDR6	protein_coding	49007061	49015953	+	153381			rna_seq	GeneMaskActiveScorer(requested_output=RNA_SEQ)	UBERON:0000995 gtex Uterus polyA plus RNA-seq	.	polyA plus RNA-seq	UBERON:0000995	uterus	tissue	adult	gtex	paired	FALSE			Uterus	4.52014	0.988224	0.988224	chr3:48645046-49693622:.
chr17:48261315:A>G		rs2924251	17	46338677	48261315	A	G	ENSG00000082641	NFE2L1	protein_coding	48048328	48061545	+	199770			rna_seq	GeneMaskActiveScorer(requested_output=RNA_SEQ)	UBERON:0000995 gtex Uterus polyA plus RNA-seq	.	polyA plus RNA-seq	UBERON:0000995	uterus	tissue	adult	gtex	paired	FALSE			Uterus	4.5984	0.988224	0.988224	chr17:47737027-48785603:.
chr17:48091217:C>G		rs7216766	17	46168579	48091217	C	G	ENSG00000264558	ENSG00000264558	lncRNA	47682416	47682683	-	408534			rna_seq	GeneMaskActiveScorer(requested_output=RNA_SEQ)	UBERON:0000995 gtex Uterus polyA plus RNA-seq	.	polyA plus RNA-seq	UBERON:0000995	uterus	tissue	adult	gtex	paired	FALSE			Uterus	4.53365	0.988224	0.988224	chr17:47566929-48615505:.
chr3:49445760:T>C		rs138084484	3	49483193	49445760	T	C	ENSG00000178252	WDR6	protein_coding	49007061	49015953	+	429807			rna_seq	GeneMaskActiveScorer(requested_output=RNA_SEQ)	UBERON:0000995 gtex Uterus polyA plus RNA-seq	.	polyA plus RNA-seq	UBERON:0000995	uterus	tissue	adult	gtex	paired	FALSE			Uterus	4.60329	0.988224	0.988224	chr3:48921472-49970048:.
chr19:8679659:T>C		rs2918309	19	8789923	8679659	T	C	ENSG00000185236	RAB11B	protein_coding	8389980	8404434	+	275225			rna_seq	GeneMaskActiveScorer(requested_output=RNA_SEQ)	UBERON:0000995 gtex Uterus polyA plus RNA-seq	.	polyA plus RNA-seq	UBERON:0000995	uterus	tissue	adult	gtex	paired	FALSE			Uterus	4.62485	0.988224	0.988224	chr19:8155371-9203947:.
chr3:49207224:A>G		rs6769821	3	49244657	49207224	A	G	ENSG00000178252	WDR6	protein_coding	49007061	49015953	+	191271			rna_seq	GeneMaskActiveScorer(requested_output=RNA_SEQ)	UBERON:0000995 gtex Uterus polyA plus RNA-seq	.	polyA plus RNA-seq	UBERON:0000995	uterus	tissue	adult	gtex	paired	FALSE			Uterus	4.56916	0.988224	0.988224	chr3:48682936-49731512:.
chr3:49469467:T>C		rs9860055	3	49506900	49469467	T	C	ENSG00000178252	WDR6	protein_coding	49007061	49015953	+	453514			rna_seq	GeneMaskActiveScorer(requested_output=RNA_SEQ)	UBERON:0000995 gtex Uterus polyA plus RNA-seq	.	polyA plus RNA-seq	UBERON:0000995	uterus	tissue	adult	gtex	paired	FALSE			Uterus	4.6136	0.988224	0.988224	chr3:48945179-49993755:.
chr12:95301865:T>C		rs4762347	12	95695641	95301865	T	C	ENSG00000028203	VEZT	protein_coding	95217745	95302799	+	0			rna_seq	PolyadenylationScorer()	UBERON:0000995 gtex Uterus polyA plus RNA-seq	.	polyA plus RNA-seq	UBERON:0000995	uterus	tissue	adult	gtex	paired	FALSE			Uterus	0.023925	0.988224	0.988224	chr12:94777577-95826153:.
chr17:48157986:T>C		rs62066407	17	46235348	48157986	T	C	ENSG00000264558	ENSG00000264558	lncRNA	47682416	47682683	-	475303			rna_seq	GeneMaskActiveScorer(requested_output=RNA_SEQ)	UBERON:0000995 gtex Uterus polyA plus RNA-seq	.	polyA plus RNA-seq	UBERON:0000995	uterus	tissue	adult	gtex	paired	FALSE			Uterus	4.59381	0.988224	0.988224	chr17:47633698-48682274:.
chr17:48223042:T>C		rs12952670	17	46300404	48223042	T	C	ENSG00000082641	NFE2L1	protein_coding	48048328	48061545	+	161497			rna_seq	GeneMaskActiveScorer(requested_output=RNA_SEQ)	UBERON:0000995 gtex Uterus polyA plus RNA-seq	.	polyA plus RNA-seq	UBERON:0000995	uterus	tissue	adult	gtex	paired	FALSE			Uterus	4.57878	0.988224	0.988224	chr17:47698754-48747330:.
chr3:49393450:A>G		rs62259944	3	49430883	49393450	A	G	ENSG00000178252	WDR6	protein_coding	49007061	49015953	+	377497			rna_seq	GeneMaskActiveScorer(requested_output=RNA_SEQ)	UBERON:0000995 gtex Uterus polyA plus RNA-seq	.	polyA plus RNA-seq	UBERON:0000995	uterus	tissue	adult	gtex	paired	FALSE			Uterus	4.61114	0.988224	0.988224	chr3:48869162-49917738:.
chr2:231717375:A>G		rs55729107	2	232582085	231717375	A	G	ENSG00000115053	NCL	protein_coding	231453530	231483641	-	233734			rna_seq	GeneMaskActiveScorer(requested_output=RNA_SEQ)	UBERON:0000995 gtex Uterus polyA plus RNA-seq	.	polyA plus RNA-seq	UBERON:0000995	uterus	tissue	adult	gtex	paired	FALSE			Uterus	4.51798	0.988224	0.988224	chr2:231193087-232241663:.
chr17:48078710:C>G		rs9905460	17	46156072	48078710	C	G	ENSG00000264558	ENSG00000264558	lncRNA	47682416	47682683	-	396027			rna_seq	GeneMaskActiveScorer(requested_output=RNA_SEQ)	UBERON:0000995 gtex Uterus polyA plus RNA-seq	.	polyA plus RNA-seq	UBERON:0000995	uterus	tissue	adult	gtex	paired	FALSE			Uterus	4.52996	0.988224	0.988224	chr17:47554422-48602998:.
chr3:49487345:C>G		rs6783003	3	49524778	49487345	C	G	ENSG00000178252	WDR6	protein_coding	49007061	49015953	+	471392			rna_seq	GeneMaskActiveScorer(requested_output=RNA_SEQ)	UBERON:0000995 gtex Uterus polyA plus RNA-seq	.	polyA plus RNA-seq	UBERON:0000995	uterus	tissue	adult	gtex	paired	FALSE			Uterus	4.58415	0.988224	0.988224	chr3:48963057-50011633:.
chr3:49390500:A>G		rs9842132	3	49427933	49390500	A	G	ENSG00000178252	WDR6	protein_coding	49007061	49015953	+	374547			rna_seq	GeneMaskActiveScorer(requested_output=RNA_SEQ)	UBERON:0000995 gtex Uterus polyA plus RNA-seq	.	polyA plus RNA-seq	UBERON:0000995	uterus	tissue	adult	gtex	paired	FALSE			Uterus	4.61095	0.988224	0.988224	chr3:48866212-49914788:.
chr3:49238395:A>G		rs11130186	3	49275828	49238395	A	G	ENSG00000178252	WDR6	protein_coding	49007061	49015953	+	222442			rna_seq	GeneMaskActiveScorer(requested_output=RNA_SEQ)	UBERON:0000995 gtex Uterus polyA plus RNA-seq	.	polyA plus RNA-seq	UBERON:0000995	uterus	tissue	adult	gtex	paired	FALSE			Uterus	4.5203	0.988224	0.988224	chr3:48714107-49762683:.
chr19:8677131:T>C		rs2967685	19	8786966	8677131	T	C	ENSG00000185236	RAB11B	protein_coding	8389980	8404434	+	272697			rna_seq	GeneMaskActiveScorer(requested_output=RNA_SEQ)	UBERON:0000995 gtex Uterus polyA plus RNA-seq	.	polyA plus RNA-seq	UBERON:0000995	uterus	tissue	adult	gtex	paired	FALSE			Uterus	4.59333	0.988224	0.988224	chr19:8152843-9201419:.
chr3:49174556:T>C		rs10865954	3	49211989	49174556	T	C	ENSG00000178252	WDR6	protein_coding	49007061	49015953	+	158603			rna_seq	GeneMaskActiveScorer(requested_output=RNA_SEQ)	UBERON:0000995 gtex Uterus polyA plus RNA-seq	.	polyA plus RNA-seq	UBERON:0000995	uterus	tissue	adult	gtex	paired	FALSE			Uterus	4.58545	0.988224	0.988224	chr3:48650268-49698844:.
chrX:71059642:A>C		rs6780	X	70279492	71059642	A	C	ENSG00000147164	SNX12	protein_coding	71056331	71073426	-	0			rna_seq	PolyadenylationScorer()	UBERON:0000995 total RNA-seq	-	total RNA-seq	UBERON:0000995	uterus	tissue	adult	encode	paired	FALSE				0.0392312	0.988224	0.988224	chrX:70535354-71583930:.
chr3:49168885:C>G		rs6790914	3	49206318	49168885	C	G	ENSG00000178252	WDR6	protein_coding	49007061	49015953	+	152932			rna_seq	GeneMaskActiveScorer(requested_output=RNA_SEQ)	UBERON:0000995 gtex Uterus polyA plus RNA-seq	.	polyA plus RNA-seq	UBERON:0000995	uterus	tissue	adult	gtex	paired	FALSE			Uterus	4.53798	0.988224	0.988224	chr3:48644597-49693173:.
chr3:49355976:T>C		rs6790105	3	49393409	49355976	T	C	ENSG00000178252	WDR6	protein_coding	49007061	49015953	+	340023			rna_seq	GeneMaskActiveScorer(requested_output=RNA_SEQ)	UBERON:0000995 gtex Uterus polyA plus RNA-seq	.	polyA plus RNA-seq	UBERON:0000995	uterus	tissue	adult	gtex	paired	FALSE			Uterus	4.52668	0.988224	0.988224	chr3:48831688-49880264:.
chr17:48180412:A>G		rs208013	17	46257774	48180412	A	G	ENSG00000264558	ENSG00000264558	lncRNA	47682416	47682683	-	497729			rna_seq	GeneMaskActiveScorer(requested_output=RNA_SEQ)	UBERON:0000995 gtex Uterus polyA plus RNA-seq	.	polyA plus RNA-seq	UBERON:0000995	uterus	tissue	adult	gtex	paired	FALSE			Uterus	4.52856	0.988224	0.988224	chr17:47656124-48704700:.
chr3:49422917:A>G		rs1464569	3	49460350	49422917	A	G	ENSG00000178252	WDR6	protein_coding	49007061	49015953	+	406964			rna_seq	GeneMaskActiveScorer(requested_output=RNA_SEQ)	UBERON:0000995 gtex Uterus polyA plus RNA-seq	.	polyA plus RNA-seq	UBERON:0000995	uterus	tissue	adult	gtex	paired	FALSE			Uterus	4.57428	0.988224	0.988224	chr3:48898629-49947205:.
chr3:49471543:T>C		rs7613491	3	49508976	49471543	T	C	ENSG00000178252	WDR6	protein_coding	49007061	49015953	+	455590			rna_seq	GeneMaskActiveScorer(requested_output=RNA_SEQ)	UBERON:0000995 gtex Uterus polyA plus RNA-seq	.	polyA plus RNA-seq	UBERON:0000995	uterus	tissue	adult	gtex	paired	FALSE			Uterus	4.59371	0.988224	0.988224	chr3:48947255-49995831:.
chr3:49492168:T>G		rs4855858	3	49529601	49492168	T	G	ENSG00000178252	WDR6	protein_coding	49007061	49015953	+	476215			rna_seq	GeneMaskActiveScorer(requested_output=RNA_SEQ)	UBERON:0000995 gtex Uterus polyA plus RNA-seq	.	polyA plus RNA-seq	UBERON:0000995	uterus	tissue	adult	gtex	paired	FALSE			Uterus	4.61157	0.988224	0.988224	chr3:48967880-50016456:.
chr19:8677083:T>C		rs2918301	19	8786918	8677083	T	C	ENSG00000185236	RAB11B	protein_coding	8389980	8404434	+	272649			rna_seq	GeneMaskActiveScorer(requested_output=RNA_SEQ)	UBERON:0000995 gtex Uterus polyA plus RNA-seq	.	polyA plus RNA-seq	UBERON:0000995	uterus	tissue	adult	gtex	paired	FALSE			Uterus	4.60854	0.988224	0.988224	chr19:8152795-9201371:.
chr4:54977398:T>C		rs4259115	4	55843565	54977398	T	C	ENSG00000128052	KDR	protein_coding	55078480	55125595	-	101082			rna_seq	GeneMaskActiveScorer(requested_output=RNA_SEQ)	UBERON:0000995 total RNA-seq	-	total RNA-seq	UBERON:0000995	uterus	tissue	adult	encode	paired	FALSE				1.31957	0.988224	0.988224	chr4:54453110-55501686:.
chr3:49473498:A>G		rs7647973	3	49510931	49473498	A	G	ENSG00000178252	WDR6	protein_coding	49007061	49015953	+	457545			rna_seq	GeneMaskActiveScorer(requested_output=RNA_SEQ)	UBERON:0000995 gtex Uterus polyA plus RNA-seq	.	polyA plus RNA-seq	UBERON:0000995	uterus	tissue	adult	gtex	paired	FALSE			Uterus	4.61191	0.988224	0.988224	chr3:48949210-49997786:.
chr19:8678969:T>C		rs1473281	19	8789230	8678969	T	C	ENSG00000185236	RAB11B	protein_coding	8389980	8404434	+	274535			rna_seq	GeneMaskActiveScorer(requested_output=RNA_SEQ)	UBERON:0000995 gtex Uterus polyA plus RNA-seq	.	polyA plus RNA-seq	UBERON:0000995	uterus	tissue	adult	gtex	paired	FALSE			Uterus	4.59657	0.988224	0.988224	chr19:8154681-9203257:.
chr3:49397810:C>G		rs6785045	3	49435243	49397810	C	G	ENSG00000178252	WDR6	protein_coding	49007061	49015953	+	381857			rna_seq	GeneMaskActiveScorer(requested_output=RNA_SEQ)	UBERON:0000995 gtex Uterus polyA plus RNA-seq	.	polyA plus RNA-seq	UBERON:0000995	uterus	tissue	adult	gtex	paired	FALSE			Uterus	4.52735	0.988224	0.988224	chr3:48873522-49922098:.
chr17:48160420:A>G		rs2021811	17	46237782	48160420	A	G	ENSG00000264558	ENSG00000264558	lncRNA	47682416	47682683	-	477737			rna_seq	GeneMaskActiveScorer(requested_output=RNA_SEQ)	UBERON:0000995 gtex Uterus polyA plus RNA-seq	.	polyA plus RNA-seq	UBERON:0000995	uterus	tissue	adult	gtex	paired	FALSE			Uterus	4.5663	0.988224	0.988224	chr17:47636132-48684708:.
chr8:74353365:T>C		rs16938888	8	75265600	74353365	T	C	ENSG00000258677	ENSG00000258677	protein_coding	73688690	73878854	-	474511			rna_seq	GeneMaskActiveScorer(requested_output=RNA_SEQ)	UBERON:0000995 total RNA-seq	-	total RNA-seq	UBERON:0000995	uterus	tissue	adult	encode	paired	FALSE				1.32921	0.988224	0.988224	chr8:73829077-74877653:.
chr17:48177730:A>G		rs3792692	17	46255092	48177730	A	G	ENSG00000082641	NFE2L1	protein_coding	48048328	48061545	+	116185			rna_seq	GeneMaskActiveScorer(requested_output=RNA_SEQ)	UBERON:0000995 gtex Uterus polyA plus RNA-seq	.	polyA plus RNA-seq	UBERON:0000995	uterus	tissue	adult	gtex	paired	FALSE			Uterus	4.57867	0.988224	0.988224	chr17:47653442-48702018:.
chrX:132254459:A>G		rs5977665	X	131388487	132254459	A	G	ENSG00000241418	MCRIP2P1	processed_pseudogene	131795656	131796167	-	458292			rna_seq	GeneMaskLFCScorer(requested_output=RNA_SEQ)	UBERON:0000995 gtex Uterus polyA plus RNA-seq	.	polyA plus RNA-seq	UBERON:0000995	uterus	tissue	adult	gtex	paired	FALSE			Uterus	-0.00723433	-0.988142	0.988142	chrX:131730171-132778747:.
chr12:54024359:A>C		rs894737	12	54418143	54024359	A	C	ENSG00000213470	RPL31P51	processed_pseudogene	53632787	53633151	-	391208			rna_seq	GeneMaskLFCScorer(requested_output=RNA_SEQ)	UBERON:0000995 gtex Uterus polyA plus RNA-seq	.	polyA plus RNA-seq	UBERON:0000995	uterus	tissue	adult	gtex	paired	FALSE			Uterus	-0.00723171	-0.988142	0.988142	chr12:53500071-54548647:.
chr6:135830061:A>G		rs7767594	6	136151199	135830061	A	G	ENSG00000260418	ENSG00000260418	lncRNA	136335713	136336087	-	505652			rna_seq	GeneMaskLFCScorer(requested_output=RNA_SEQ)	UBERON:0000995 total RNA-seq	-	total RNA-seq	UBERON:0000995	uterus	tissue	adult	encode	paired	FALSE				-0.00533843	-0.988142	0.988142	chr6:135305773-136354349:.
chr11:30233638:T>C		rs6169	11	30255185	30233638	T	C	ENSG00000254530	LINC02755	lncRNA	29335877	29989328	-	244310			rna_seq	GeneMaskLFCScorer(requested_output=RNA_SEQ)	UBERON:0000995 total RNA-seq	-	total RNA-seq	UBERON:0000995	uterus	tissue	adult	encode	paired	FALSE				-0.00534058	-0.988142	0.988142	chr11:29709350-30757926:.
chr3:49226417:A>G		rs2117938	3	49263850	49226417	A	G	ENSG00000188315	C3orf62	protein_coding	49268595	49277232	-	42178			rna_seq	GeneMaskLFCScorer(requested_output=RNA_SEQ)	UBERON:0000995 total RNA-seq	-	total RNA-seq	UBERON:0000995	uterus	tissue	adult	encode	paired	FALSE				-0.00536823	-0.988142	0.988142	chr3:48702129-49750705:.
chr17:48401450:T>C		rs79991041	17	46478812	48401450	T	C	ENSG00000248895	ENSG00000248895	processed_pseudogene	48881121	48881316	+	479671			rna_seq	GeneMaskLFCScorer(requested_output=RNA_SEQ)	UBERON:0000995 gtex Uterus polyA plus RNA-seq	.	polyA plus RNA-seq	UBERON:0000995	uterus	tissue	adult	gtex	paired	FALSE			Uterus	-0.0072279	-0.988142	0.988142	chr17:47877162-48925738:.
chrX:71021855:T>C		rs5937060	X	70241705	71021855	T	C	ENSG00000243468	INGX	transcribed_processed_pseudogene	71491681	71492449	-	469826			rna_seq	GeneMaskLFCScorer(requested_output=RNA_SEQ)	UBERON:0000995 total RNA-seq	-	total RNA-seq	UBERON:0000995	uterus	tissue	adult	encode	paired	FALSE				-0.00534964	-0.988142	0.988142	chrX:70497567-71546143:.
chr17:48228254:T>G		rs6504113	17	46305616	48228254	T	G	ENSG00000263602	MIR3185	miRNA	48724407	48724475	-	496153			rna_seq	GeneMaskLFCScorer(requested_output=RNA_SEQ)	UBERON:0000995 gtex Uterus polyA plus RNA-seq	.	polyA plus RNA-seq	UBERON:0000995	uterus	tissue	adult	gtex	paired	FALSE			Uterus	-0.007236	-0.988142	0.988142	chr17:47703966-48752542:.
chr6:151437900:C>G		rs3800273	6	151759035	151437900	C	G	ENSG00000223039	RN7SKP268	misc_RNA	151319634	151319950	+	117950			rna_seq	GeneMaskLFCScorer(requested_output=RNA_SEQ)	UBERON:0000995 gtex Uterus polyA plus RNA-seq	.	polyA plus RNA-seq	UBERON:0000995	uterus	tissue	adult	gtex	paired	FALSE			Uterus	-0.00722408	-0.988142	0.988142	chr6:150913612-151962188:.
chr2:112786762:T>C		rs3783520	2	113544339	112786762	T	C	ENSG00000136689	IL1RN	protein_coding	113099314	113134016	+	312552			rna_seq	GeneMaskLFCScorer(requested_output=RNA_SEQ)	UBERON:0000995 total RNA-seq	+	total RNA-seq	UBERON:0000995	uterus	tissue	adult	encode	paired	FALSE				-0.00660181	-0.988142	0.988142	chr2:112262474-113311050:.
chr12:102168518:A>T		rs11111192	12	102562296	102168518	A	T	ENSG00000183395	PMCH	protein_coding	102196458	102197833	-	27940			rna_seq	GeneMaskLFCScorer(requested_output=RNA_SEQ)	UBERON:0000995 gtex Uterus polyA plus RNA-seq	.	polyA plus RNA-seq	UBERON:0000995	uterus	tissue	adult	gtex	paired	FALSE			Uterus	-0.00723457	-0.988142	0.988142	chr12:101644230-102692806:.
chr20:32158445:T>C		rs6061195	20	30746248	32158445	T	C	ENSG00000101337	TM9SF4	protein_coding	32109713	32167258	+	0			rna_seq	GeneMaskLFCScorer(requested_output=RNA_SEQ)	UBERON:0000995 total RNA-seq	+	total RNA-seq	UBERON:0000995	uterus	tissue	adult	encode	paired	FALSE				-0.00661039	-0.988142	0.988142	chr20:31634157-32682733:.
chr2:202405656:C>G		rs112757487	2	203270379	202405656	C	G	ENSG00000231903	ENSG00000231903	lncRNA	202178659	202179391	-	226265			rna_seq	GeneMaskLFCScorer(requested_output=RNA_SEQ)	UBERON:0000995 gtex Uterus polyA plus RNA-seq	.	polyA plus RNA-seq	UBERON:0000995	uterus	tissue	adult	gtex	paired	FALSE			Uterus	-0.00722456	-0.988142	0.988142	chr2:201881368-202929944:.
chrX:70890940:A>G		rs7888597	X	70110790	70890940	A	G	ENSG00000204165	CXorf65	protein_coding	71103888	71106788	-	212948			rna_seq	GeneMaskLFCScorer(requested_output=RNA_SEQ)	UBERON:0000995 total RNA-seq	-	total RNA-seq	UBERON:0000995	uterus	tissue	adult	encode	paired	FALSE				-0.00533867	-0.988142	0.988142	chrX:70366652-71415228:.
chr12:102160355:A>G		rs12372134	12	102554133	102160355	A	G	ENSG00000257514	ENSG00000257514	lncRNA	101646719	101659970	-	500385			rna_seq	GeneMaskLFCScorer(requested_output=RNA_SEQ)	UBERON:0000995 gtex Uterus polyA plus RNA-seq	.	polyA plus RNA-seq	UBERON:0000995	uterus	tissue	adult	gtex	paired	FALSE			Uterus	-0.00723219	-0.988142	0.988142	chr12:101636067-102684643:.
chr8:99208098:A>C		rs10104826	8	100220326	99208098	A	C	ENSG00000253415	ENSG00000253415	processed_pseudogene	98904602	98905671	-	302427			rna_seq	GeneMaskLFCScorer(requested_output=RNA_SEQ)	UBERON:0000995 total RNA-seq	-	total RNA-seq	UBERON:0000995	uterus	tissue	adult	encode	paired	FALSE				-0.00534201	-0.988142	0.988142	chr8:98683810-99732386:.
chr17:48270636:T>C		rs2938476	17	46347998	48270636	T	C	ENSG00000210741	MIR196A1	miRNA	48632489	48632559	-	361853			rna_seq	GeneMaskLFCScorer(requested_output=RNA_SEQ)	UBERON:0000995 gtex Uterus polyA plus RNA-seq	.	polyA plus RNA-seq	UBERON:0000995	uterus	tissue	adult	gtex	paired	FALSE			Uterus	-0.00724602	-0.988142	0.988142	chr17:47746348-48794924:.
chr6:73820781:A>G		rs3005538	6	74530505	73820781	A	G	ENSG00000229862	EEF1A1-AS1	lncRNA	73523617	73570596	+	250185			rna_seq	GeneMaskLFCScorer(requested_output=RNA_SEQ)	UBERON:0000995 gtex Uterus polyA plus RNA-seq	.	polyA plus RNA-seq	UBERON:0000995	uterus	tissue	adult	gtex	paired	FALSE			Uterus	-0.0072608	-0.988142	0.988142	chr6:73296493-74345069:.
chr2:112805785:T>C		rs12613067	2	113563362	112805785	T	C	ENSG00000227368	CDK8P2	processed_pseudogene	112932624	112933171	+	126839			rna_seq	GeneMaskLFCScorer(requested_output=RNA_SEQ)	UBERON:0000995 gtex Uterus polyA plus RNA-seq	.	polyA plus RNA-seq	UBERON:0000995	uterus	tissue	adult	gtex	paired	FALSE			Uterus	-0.00724363	-0.988142	0.988142	chr2:112281497-113330073:.
chr8:99932832:A>C		rs6987469	8	100945060	99932832	A	C	ENSG00000216069	MIR875	miRNA	99536785	99536861	-	395971			rna_seq	GeneMaskLFCScorer(requested_output=RNA_SEQ)	UBERON:0000995 gtex Uterus polyA plus RNA-seq	.	polyA plus RNA-seq	UBERON:0000995	uterus	tissue	adult	gtex	paired	FALSE			Uterus	-0.00725841	-0.988142	0.988142	chr8:99408544-100457120:.
chr7:27210758:A>G		rs17428012	7	27250377	27210758	A	G	ENSG00000213783	RPL35P4	processed_pseudogene	27269356	27269678	-	58598			rna_seq	GeneMaskLFCScorer(requested_output=RNA_SEQ)	UBERON:0000995 gtex Uterus polyA plus RNA-seq	.	polyA plus RNA-seq	UBERON:0000995	uterus	tissue	adult	gtex	paired	FALSE			Uterus	-0.00725961	-0.988142	0.988142	chr7:26686470-27735046:.
chr11:30323178:T>C		rs4071559	11	30344725	30323178	T	C	ENSG00000182255	KCNA4	protein_coding	30009729	30017030	-	306148			rna_seq	GeneMaskLFCScorer(requested_output=RNA_SEQ)	UBERON:0000995 total RNA-seq	-	total RNA-seq	UBERON:0000995	uterus	tissue	adult	encode	paired	FALSE				-0.00535583	-0.988142	0.988142	chr11:29798890-30847466:.
chr4:94669007:A>G		rs17021972	4	95590158	94669007	A	G	ENSG00000163106	HPGDS	protein_coding	94298534	94342876	-	326131			rna_seq	GeneMaskLFCScorer(requested_output=RNA_SEQ)	UBERON:0000995 total RNA-seq	-	total RNA-seq	UBERON:0000995	uterus	tissue	adult	encode	paired	FALSE				-0.00533771	-0.988142	0.988142	chr4:94144719-95193295:.
chr8:99442882:A>G		rs3105195	8	100455110	99442882	A	G	ENSG00000229625	ENSG00000229625	lncRNA	98961427	98968284	+	474598			rna_seq	GeneMaskLFCScorer(requested_output=RNA_SEQ)	UBERON:0000995 total RNA-seq	+	total RNA-seq	UBERON:0000995	uterus	tissue	adult	encode	paired	FALSE				-0.00662184	-0.988142	0.988142	chr8:98918594-99967170:.
chr8:99196738:T>C		rs7017261	8	100208966	99196738	T	C	ENSG00000253948	VPS13B-DT	lncRNA	98957567	99013743	-	182995			rna_seq	GeneMaskLFCScorer(requested_output=RNA_SEQ)	UBERON:0000995 total RNA-seq	-	total RNA-seq	UBERON:0000995	uterus	tissue	adult	encode	paired	FALSE				-0.00536823	-0.988142	0.988142	chr8:98672450-99721026:.
chr2:27075611:A>C		rs11679681	2	27298479	27075611	A	C	ENSG00000163794	UCN	protein_coding	27307399	27308445	-	231788			rna_seq	GeneMaskLFCScorer(requested_output=RNA_SEQ)	UBERON:0000995 total RNA-seq	-	total RNA-seq	UBERON:0000995	uterus	tissue	adult	encode	paired	FALSE				-0.00534916	-0.988142	0.988142	chr2:26551323-27599899:.
chr2:27113508:T>C		rs7582361	2	27336376	27113508	T	C	ENSG00000200003	RNU6-986P	snRNA	27475493	27475595	-	361985			rna_seq	GeneMaskLFCScorer(requested_output=RNA_SEQ)	UBERON:0000995 total RNA-seq	-	total RNA-seq	UBERON:0000995	uterus	tissue	adult	encode	paired	FALSE				-0.00534058	-0.988142	0.988142	chr2:26589220-27637796:.
chr12:121025485:T>C		rs2708081	12	121463288	121025485	T	C	ENSG00000231313	CLIC1P1	processed_pseudogene	120914399	120915123	+	110362			rna_seq	GeneMaskLFCScorer(requested_output=RNA_SEQ)	UBERON:0000995 gtex Uterus polyA plus RNA-seq	.	polyA plus RNA-seq	UBERON:0000995	uterus	tissue	adult	gtex	paired	FALSE			Uterus	-0.00726294	-0.988142	0.988142	chr12:120501197-121549773:.
chr11:32310474:A>G		rs1022625	11	32332020	32310474	A	G	ENSG00000255375	ENSG00000255375	lncRNA	32132656	32143723	+	166751			rna_seq	GeneMaskLFCScorer(requested_output=RNA_SEQ)	UBERON:0000995 gtex Uterus polyA plus RNA-seq	.	polyA plus RNA-seq	UBERON:0000995	uterus	tissue	adult	gtex	paired	FALSE			Uterus	-0.0072279	-0.988142	0.988142	chr11:31786186-32834762:.
chr13:49965738:T>C		rs59931782	13	50539874	49965738	T	C	ENSG00000102547	CAB39L	protein_coding	49308649	49444064	-	521674			rna_seq	GeneMaskLFCScorer(requested_output=RNA_SEQ)	UBERON:0000995 total RNA-seq	-	total RNA-seq	UBERON:0000995	uterus	tissue	adult	encode	paired	FALSE				-0.0053463	-0.988142	0.988142	chr13:49441450-50490026:.
chr10:88289197:A>G		rs4934392	10	90048954	88289197	A	G	ENSG00000223820	CFL1P1	transcribed_unprocessed_pseudogene	87817927	87845612	+	443585			rna_seq	GeneMaskLFCScorer(requested_output=RNA_SEQ)	UBERON:0000995 total RNA-seq	+	total RNA-seq	UBERON:0000995	uterus	tissue	adult	encode	paired	FALSE				-0.00663376	-0.988142	0.988142	chr10:87764909-88813485:.
chr12:95217409:T>C		rs6538618	12	95611185	95217409	T	C	ENSG00000293398	ENSG00000293398	lncRNA	95337180	95442482	-	119771			rna_seq	GeneMaskLFCScorer(requested_output=RNA_SEQ)	UBERON:0000995 gtex Uterus polyA plus RNA-seq	.	polyA plus RNA-seq	UBERON:0000995	uterus	tissue	adult	gtex	paired	FALSE			Uterus	-0.00723743	-0.988142	0.988142	chr12:94693121-95741697:.
chr6:29850350:A>G		rs28669293	6	29818127	29850350	A	G	ENSG00000233916	ZDHHC20P1	processed_pseudogene	29708124	29708547	-	141803			rna_seq	GeneMaskLFCScorer(requested_output=RNA_SEQ)	UBERON:0000995 gtex Uterus polyA plus RNA-seq	.	polyA plus RNA-seq	UBERON:0000995	uterus	tissue	adult	gtex	paired	FALSE			Uterus	-0.00722647	-0.988142	0.988142	chr6:29326062-30374638:.
chr12:15350474:A>C		rs56017619	12	15503408	15350474	A	C	ENSG00000111339	ART4	protein_coding	14825568	14843526	-	506948			rna_seq	GeneMaskLFCScorer(requested_output=RNA_SEQ)	UBERON:0000995 total RNA-seq	-	total RNA-seq	UBERON:0000995	uterus	tissue	adult	encode	paired	FALSE				-0.00535893	-0.988142	0.988142	chr12:14826186-15874762:.
chr17:48378478:A>C		rs28482329	17	46455840	48378478	A	C	ENSG00000120094	HOXB1	protein_coding	48528525	48531011	-	150047			rna_seq	GeneMaskLFCScorer(requested_output=RNA_SEQ)	UBERON:0000995 gtex Uterus polyA plus RNA-seq	.	polyA plus RNA-seq	UBERON:0000995	uterus	tissue	adult	gtex	paired	FALSE			Uterus	-0.00726747	-0.988142	0.988142	chr17:47854190-48902766:.
chr6:151457138:T>C		rs73783029	6	151778273	151457138	T	C	ENSG00000252615	Y_RNA	misc_RNA	151377999	151378099	-	79039			rna_seq	GeneMaskLFCScorer(requested_output=RNA_SEQ)	UBERON:0000995 total RNA-seq	-	total RNA-seq	UBERON:0000995	uterus	tissue	adult	encode	paired	FALSE				-0.00536299	-0.988142	0.988142	chr6:150932850-151981426:.
chr2:187306949:A>G		rs840571	2	188171676	187306949	A	G	ENSG00000235616	ST13P2	processed_pseudogene	187825340	187826449	+	518391			rna_seq	GeneMaskLFCScorer(requested_output=RNA_SEQ)	UBERON:0000995 gtex Uterus polyA plus RNA-seq	.	polyA plus RNA-seq	UBERON:0000995	uterus	tissue	adult	gtex	paired	FALSE			Uterus	-0.00724029	-0.988142	0.988142	chr2:186782661-187831237:.
chr13:50467744:A>G		rs9316496	13	51041880	50467744	A	G	ENSG00000277752	ENSG00000277752	misc_RNA	50075569	50075653	+	392091			rna_seq	GeneMaskLFCScorer(requested_output=RNA_SEQ)	UBERON:0000995 gtex Uterus polyA plus RNA-seq	.	polyA plus RNA-seq	UBERON:0000995	uterus	tissue	adult	gtex	paired	FALSE			Uterus	-0.00724959	-0.988142	0.988142	chr13:49943456-50992032:.
chr17:20203756:T>G		rs2703803	17	20107069	20203756	T	G	ENSG00000232889	ENSG00000232889	processed_pseudogene	20595530	20595708	+	391774			rna_seq	GeneMaskLFCScorer(requested_output=RNA_SEQ)	UBERON:0000995 gtex Uterus polyA plus RNA-seq	.	polyA plus RNA-seq	UBERON:0000995	uterus	tissue	adult	gtex	paired	FALSE			Uterus	-0.00725269	-0.988142	0.988142	chr17:19679468-20728044:.
chr12:102206114:T>C		rs12371328	12	102599892	102206114	T	C	ENSG00000258142	ENSG00000258142	processed_pseudogene	102230026	102230533	-	23912			rna_seq	GeneMaskLFCScorer(requested_output=RNA_SEQ)	UBERON:0000995 gtex Uterus polyA plus RNA-seq	.	polyA plus RNA-seq	UBERON:0000995	uterus	tissue	adult	gtex	paired	FALSE			Uterus	-0.00726128	-0.988142	0.988142	chr12:101681826-102730402:.
chr17:48210179:T>C		rs12150533	17	46287541	48210179	T	C	ENSG00000244559	ENSG00000244559	processed_pseudogene	48690480	48690624	-	480301			rna_seq	GeneMaskLFCScorer(requested_output=RNA_SEQ)	UBERON:0000995 gtex Uterus polyA plus RNA-seq	.	polyA plus RNA-seq	UBERON:0000995	uterus	tissue	adult	gtex	paired	FALSE			Uterus	-0.007236	-0.988142	0.988142	chr17:47685891-48734467:.
chr3:13687216:T>G		rs9823655	3	13728715	13687216	T	G	ENSG00000290044	ENSG00000290044	lncRNA	14144197	14144534	-	456981			rna_seq	GeneMaskLFCScorer(requested_output=RNA_SEQ)	UBERON:0000995 total RNA-seq	-	total RNA-seq	UBERON:0000995	uterus	tissue	adult	encode	paired	FALSE				-0.00534773	-0.988142	0.988142	chr3:13162928-14211504:.
chr6:34198756:T>C		rs114472600	6	34166533	34198756	T	C	ENSG00000220583	RPL35P2	processed_pseudogene	34263310	34263673	-	64554			rna_seq	GeneMaskLFCScorer(requested_output=RNA_SEQ)	UBERON:0000995 total RNA-seq	-	total RNA-seq	UBERON:0000995	uterus	tissue	adult	encode	paired	FALSE				-0.00533152	-0.988142	0.988142	chr6:33674468-34723044:.
chr7:25679673:A>C		rs17152235	7	25719293	25679673	A	C	ENSG00000122565	CBX3	protein_coding	26201161	26213607	+	521488			rna_seq	GeneMaskLFCScorer(requested_output=RNA_SEQ)	UBERON:0000995 total RNA-seq	+	total RNA-seq	UBERON:0000995	uterus	tissue	adult	encode	paired	FALSE				-0.00662208	-0.988142	0.988142	chr7:25155385-26203961:.
chr17:48157691:T>G		rs188268	17	46235053	48157691	T	G	ENSG00000264920	SP2-DT	lncRNA	47891218	47895844	-	261847			rna_seq	GeneMaskLFCScorer(requested_output=RNA_SEQ)	UBERON:0000995 total RNA-seq	-	total RNA-seq	UBERON:0000995	uterus	tissue	adult	encode	paired	FALSE				-0.00536299	-0.988142	0.988142	chr17:47633403-48681979:.
chr6:29845227:T>C		rs72843672	6	29813004	29845227	T	C	ENSG00000285799	ENSG00000285799	transcribed_unprocessed_pseudogene	29852362	29852491	-	7135			rna_seq	GeneMaskLFCScorer(requested_output=RNA_SEQ)	UBERON:0000995 gtex Uterus polyA plus RNA-seq	.	polyA plus RNA-seq	UBERON:0000995	uterus	tissue	adult	gtex	paired	FALSE			Uterus	-0.00724268	-0.988142	0.988142	chr6:29320939-30369515:.
chr17:48261315:A>G		rs2924251	17	46338677	48261315	A	G	ENSG00000244649	LINC02086	lncRNA	48646922	48707346	+	385607			rna_seq	GeneMaskLFCScorer(requested_output=RNA_SEQ)	UBERON:0000995 gtex Uterus polyA plus RNA-seq	.	polyA plus RNA-seq	UBERON:0000995	uterus	tissue	adult	gtex	paired	FALSE			Uterus	-0.00724888	-0.988142	0.988142	chr17:47737027-48785603:.
chr9:22193245:T>G		rs2767415	9	22193244	22193245	T	G	ENSG00000274055	ENSG00000274055	misc_RNA	22046757	22046901	+	146344			rna_seq	GeneMaskLFCScorer(requested_output=RNA_SEQ)	UBERON:0000995 total RNA-seq	+	total RNA-seq	UBERON:0000995	uterus	tissue	adult	encode	paired	FALSE				-0.00660133	-0.988142	0.988142	chr9:21668957-22717533:.
chr1:172301910:T>C		rs16844255	1	172271050	172301910	T	C	ENSG00000283152	MIR3120	miRNA	172138807	172138888	+	163022			rna_seq	GeneMaskLFCScorer(requested_output=RNA_SEQ)	UBERON:0000995 total RNA-seq	+	total RNA-seq	UBERON:0000995	uterus	tissue	adult	encode	paired	FALSE				-0.0066185	-0.988142	0.988142	chr1:171777622-172826198:.
chr2:112798015:T>C		rs11687624	2	113555592	112798015	T	C	ENSG00000169607	CKAP2L	protein_coding	112736348	112764664	-	33351			rna_seq	GeneMaskLFCScorer(requested_output=RNA_SEQ)	UBERON:0000995 total RNA-seq	-	total RNA-seq	UBERON:0000995	uterus	tissue	adult	encode	paired	FALSE				-0.0053463	-0.988142	0.988142	chr2:112273727-113322303:.
chr7:23517265:A>G		rs192855073	7	23556884	23517265	A	G	ENSG00000232818	RPS2P32	processed_pseudogene	23490472	23491364	+	25901			rna_seq	GeneMaskLFCScorer(requested_output=RNA_SEQ)	UBERON:0000995 total RNA-seq	+	total RNA-seq	UBERON:0000995	uterus	tissue	adult	encode	paired	FALSE				-0.00661612	-0.988142	0.988142	chr7:22992977-24041553:.
chr12:95272547:A>C		rs4762161	12	95666323	95272547	A	C	ENSG00000136014	USP44	protein_coding	95516559	95551476	-	244012			rna_seq	GeneMaskLFCScorer(requested_output=RNA_SEQ)	UBERON:0000995 total RNA-seq	-	total RNA-seq	UBERON:0000995	uterus	tissue	adult	encode	paired	FALSE				-0.00534534	-0.988142	0.988142	chr12:94748259-95796835:.
chr6:31355288:C>G		rs17881225	6	31323065	31355288	C	G	ENSG00000230622	UQCRHP1	processed_pseudogene	31611082	31611356	-	255794			rna_seq	GeneMaskLFCScorer(requested_output=RNA_SEQ)	UBERON:0000995 gtex Uterus polyA plus RNA-seq	.	polyA plus RNA-seq	UBERON:0000995	uterus	tissue	adult	gtex	paired	FALSE			Uterus	-0.00722647	-0.988142	0.988142	chr6:30831000-31879576:.
chr8:99351365:A>G		rs3103722	8	100363593	99351365	A	G	ENSG00000104375	STK3	protein_coding	98371227	98942827	-	408538			rna_seq	GeneMaskLFCScorer(requested_output=RNA_SEQ)	UBERON:0000995 total RNA-seq	-	total RNA-seq	UBERON:0000995	uterus	tissue	adult	encode	paired	FALSE				-0.00534248	-0.988142	0.988142	chr8:98827077-99875653:.
chr6:151423148:A>G		rs3800272	6	151744283	151423148	A	G	ENSG00000219395	HSPA8P15	processed_pseudogene	151411258	151413945	-	9203			rna_seq	GeneMaskLFCScorer(requested_output=RNA_SEQ)	UBERON:0000995 gtex Uterus polyA plus RNA-seq	.	polyA plus RNA-seq	UBERON:0000995	uterus	tissue	adult	gtex	paired	FALSE			Uterus	-0.00724745	-0.988142	0.988142	chr6:150898860-151947436:.
chr17:48429392:T>C		rs77687372	17	46506754	48429392	T	C	ENSG00000242067	RPL9P28	processed_pseudogene	48691115	48691694	-	261723			rna_seq	GeneMaskLFCScorer(requested_output=RNA_SEQ)	UBERON:0000995 gtex Uterus polyA plus RNA-seq	.	polyA plus RNA-seq	UBERON:0000995	uterus	tissue	adult	gtex	paired	FALSE			Uterus	-0.00724292	-0.988142	0.988142	chr17:47905104-48953680:.
chr10:21980918:T>C		rs10740997	10	22269847	21980918	T	C	ENSG00000227462	PSME2P6	processed_pseudogene	22225697	22226024	+	244779			rna_seq	GeneMaskLFCScorer(requested_output=RNA_SEQ)	UBERON:0000995 gtex Uterus polyA plus RNA-seq	.	polyA plus RNA-seq	UBERON:0000995	uterus	tissue	adult	gtex	paired	FALSE			Uterus	-0.007231	-0.988142	0.988142	chr10:21456630-22505206:.
chr22:32719893:C>G		rs13058500	22	33115879	32719893	C	G	ENSG00000133424	LARGE1	protein_coding	33162225	33922841	-	442332			rna_seq	GeneMaskLFCScorer(requested_output=RNA_SEQ)	UBERON:0000995 total RNA-seq	-	total RNA-seq	UBERON:0000995	uterus	tissue	adult	encode	paired	FALSE				-0.00535011	-0.988142	0.988142	chr22:32195605-33244181:.
chr11:30309416:A>G		rs7125524	11	30330963	30309416	A	G	ENSG00000254530	LINC02755	lncRNA	29335877	29989328	-	320088			rna_seq	GeneMaskLFCScorer(requested_output=RNA_SEQ)	UBERON:0000995 total RNA-seq	-	total RNA-seq	UBERON:0000995	uterus	tissue	adult	encode	paired	FALSE				0.00527668	0.988142	0.988142	chr11:29785128-30833704:.
chr11:30253290:A>T		rs60968445	11	30274837	30253290	A	T	ENSG00000254530	LINC02755	lncRNA	29335877	29989328	-	263962			rna_seq	GeneMaskLFCScorer(requested_output=RNA_SEQ)	UBERON:0000995 total RNA-seq	-	total RNA-seq	UBERON:0000995	uterus	tissue	adult	encode	paired	FALSE				0.00528049	0.988142	0.988142	chr11:29729002-30777578:.
chr15:40097457:T>C		rs770470	15	40389658	40097457	T	C	ENSG00000278621	THBS1-AS1	lncRNA	39588356	39588882	-	508575			rna_seq	GeneMaskLFCScorer(requested_output=RNA_SEQ)	UBERON:0000995 total RNA-seq	-	total RNA-seq	UBERON:0000995	uterus	tissue	adult	encode	paired	FALSE				0.00529575	0.988142	0.988142	chr15:39573169-40621745:.
chr7:25691702:T>C		rs4722498	7	25731322	25691702	T	C	ENSG00000270933	ENSG00000270933	lncRNA	25948656	25950854	-	256954			rna_seq	GeneMaskLFCScorer(requested_output=RNA_SEQ)	UBERON:0000995 total RNA-seq	-	total RNA-seq	UBERON:0000995	uterus	tissue	adult	encode	paired	FALSE				0.00530338	0.988142	0.988142	chr7:25167414-26215990:.
chr6:29882857:T>C		rs78334780	6	29850634	29882857	T	C	ENSG00000281831	HCP5B	lncRNA	29871894	29873783	-	9074			rna_seq	GeneMaskLFCScorer(requested_output=RNA_SEQ)	UBERON:0000995 total RNA-seq	-	total RNA-seq	UBERON:0000995	uterus	tissue	adult	encode	paired	FALSE				0.00529385	0.988142	0.988142	chr6:29358569-30407145:.
chr1:172206671:A>G		rs681398	1	172175811	172206671	A	G	ENSG00000208024	MIR199A2	miRNA	172144534	172144644	-	62027			rna_seq	GeneMaskLFCScorer(requested_output=RNA_SEQ)	UBERON:0000995 total RNA-seq	-	total RNA-seq	UBERON:0000995	uterus	tissue	adult	encode	paired	FALSE				0.00529003	0.988142	0.988142	chr1:171682383-172730959:.
chr1:172285053:T>C		rs2586392	1	172254193	172285053	T	C	ENSG00000283844	MIR214	miRNA	172138797	172138907	-	146146			rna_seq	GeneMaskLFCScorer(requested_output=RNA_SEQ)	UBERON:0000995 total RNA-seq	-	total RNA-seq	UBERON:0000995	uterus	tissue	adult	encode	paired	FALSE				0.00527775	0.988142	0.988142	chr1:171760765-172809341:.
chr8:99001422:C>G		rs10955194	8	100013650	99001422	C	G	ENSG00000271930	ENSG00000271930	lncRNA	98943594	98944098	+	57324			rna_seq	GeneMaskLFCScorer(requested_output=RNA_SEQ)	UBERON:0000995 gtex Uterus polyA plus RNA-seq	.	polyA plus RNA-seq	UBERON:0000995	uterus	tissue	adult	gtex	paired	FALSE			Uterus	0.00715542	0.988142	0.988142	chr8:98477134-99525710:.
chr3:49443475:T>C		rs9654010	3	49480908	49443475	T	C	ENSG00000207605	MIR191	miRNA	49020617	49020709	-	422766			rna_seq	GeneMaskLFCScorer(requested_output=RNA_SEQ)	UBERON:0000995 total RNA-seq	-	total RNA-seq	UBERON:0000995	uterus	tissue	adult	encode	paired	FALSE				0.0052743	0.988142	0.988142	chr3:48919187-49967763:.
chr3:49432016:A>G		rs77648866	3	49469449	49432016	A	G	ENSG00000272434	ENSG00000272434	lncRNA	49029315	49029706	+	402310			rna_seq	GeneMaskLFCScorer(requested_output=RNA_SEQ)	UBERON:0000995 total RNA-seq	+	total RNA-seq	UBERON:0000995	uterus	tissue	adult	encode	paired	FALSE				0.00654459	0.988142	0.988142	chr3:48907728-49956304:.
chr6:34224259:A>C		rs114760566	6	34192036	34224259	A	C	ENSG00000137309	HMGA1	protein_coding	34236872	34246231	+	12613			rna_seq	GeneMaskLFCScorer(requested_output=RNA_SEQ)	UBERON:0000995 total RNA-seq	+	total RNA-seq	UBERON:0000995	uterus	tissue	adult	encode	paired	FALSE				0.00654125	0.988142	0.988142	chr6:33699971-34748547:.
chr8:99439585:T>C		rs1388656	8	100451813	99439585	T	C	ENSG00000104375	STK3	protein_coding	98371227	98942827	-	496758			rna_seq	GeneMaskLFCScorer(requested_output=RNA_SEQ)	UBERON:0000995 total RNA-seq	-	total RNA-seq	UBERON:0000995	uterus	tissue	adult	encode	paired	FALSE				0.0052743	0.988142	0.988142	chr8:98915297-99963873:.
chr2:26949201:T>C		rs1057115	2	27172069	26949201	T	C	ENSG00000157884	CIB4	protein_coding	26581204	26641366	-	307835			rna_seq	GeneMaskLFCScorer(requested_output=RNA_SEQ)	UBERON:0000995 gtex Uterus polyA plus RNA-seq	.	polyA plus RNA-seq	UBERON:0000995	uterus	tissue	adult	gtex	paired	FALSE			Uterus	0.00715542	0.988142	0.988142	chr2:26424913-27473489:.
chr2:11542670:A>T		rs12620490	2	11682796	11542670	A	T	ENSG00000196208	GREB1	protein_coding	11482340	11642788	+	0			rna_seq	GeneMaskLFCScorer(requested_output=RNA_SEQ)	UBERON:0000995 total RNA-seq	+	total RNA-seq	UBERON:0000995	uterus	tissue	adult	encode	paired	FALSE				0.00655198	0.988142	0.988142	chr2:11018382-12066958:.
chr6:152233261:T>C		rs12110479	6	152554396	152233261	T	C	ENSG00000218792	HSPD1P16	processed_pseudogene	152705734	152706128	+	472473			rna_seq	GeneMaskLFCScorer(requested_output=RNA_SEQ)	UBERON:0000995 total RNA-seq	+	total RNA-seq	UBERON:0000995	uterus	tissue	adult	encode	paired	FALSE				0.00655317	0.988142	0.988142	chr6:151708973-152757549:.
chr6:127121947:T>C		rs9482770	6	127443092	127121947	T	C	ENSG00000184530	C6orf58	protein_coding	127519454	127591820	+	397507			rna_seq	GeneMaskLFCScorer(requested_output=RNA_SEQ)	UBERON:0000995 gtex Uterus polyA plus RNA-seq	.	polyA plus RNA-seq	UBERON:0000995	uterus	tissue	adult	gtex	paired	FALSE			Uterus	0.00711489	0.988142	0.988142	chr6:126597659-127646235:.
chr2:26987337:A>G		rs6547355	2	27210205	26987337	A	G	ENSG00000200003	RNU6-986P	snRNA	27475493	27475595	-	488156			rna_seq	GeneMaskLFCScorer(requested_output=RNA_SEQ)	UBERON:0000995 total RNA-seq	-	total RNA-seq	UBERON:0000995	uterus	tissue	adult	encode	paired	FALSE				0.00528479	0.988142	0.988142	chr2:26463049-27511625:.
chr6:29881799:A>G		rs75574103	6	29849576	29881799	A	G	ENSG00000233916	ZDHHC20P1	processed_pseudogene	29708124	29708547	-	173252			rna_seq	GeneMaskLFCScorer(requested_output=RNA_SEQ)	UBERON:0000995 gtex Uterus polyA plus RNA-seq	.	polyA plus RNA-seq	UBERON:0000995	uterus	tissue	adult	gtex	paired	FALSE			Uterus	0.00711775	0.988142	0.988142	chr6:29357511-30406087:.
chr9:116690999:A>G		rs11793648	9	119453278	116690999	A	G	ENSG00000230734	RPL10P3	processed_pseudogene	117180627	117181095	-	489628			rna_seq	GeneMaskLFCScorer(requested_output=RNA_SEQ)	UBERON:0000995 gtex Uterus polyA plus RNA-seq	.	polyA plus RNA-seq	UBERON:0000995	uterus	tissue	adult	gtex	paired	FALSE			Uterus	0.00713658	0.988142	0.988142	chr9:116166711-117215287:.
chr17:48252712:T>C		rs2924253	17	46330074	48252712	T	C	ENSG00000242067	RPL9P28	processed_pseudogene	48691115	48691694	-	438403			rna_seq	GeneMaskLFCScorer(requested_output=RNA_SEQ)	UBERON:0000995 gtex Uterus polyA plus RNA-seq	.	polyA plus RNA-seq	UBERON:0000995	uterus	tissue	adult	gtex	paired	FALSE			Uterus	0.00713706	0.988142	0.988142	chr17:47728424-48777000:.
chr12:54026126:T>G		rs12426399	12	54419910	54026126	T	G	ENSG00000274817	ENSG00000274817	misc_RNA	53968001	53968178	+	57948			rna_seq	GeneMaskLFCScorer(requested_output=RNA_SEQ)	UBERON:0000995 gtex Uterus polyA plus RNA-seq	.	polyA plus RNA-seq	UBERON:0000995	uterus	tissue	adult	gtex	paired	FALSE			Uterus	0.0071249	0.988142	0.988142	chr12:53501838-54550414:.
chr1:115276158:T>G		rs2982742	1	115818779	115276158	T	G	ENSG00000118729	CASQ2	protein_coding	115698037	115793195	-	421879			rna_seq	GeneMaskLFCScorer(requested_output=RNA_SEQ)	UBERON:0000995 total RNA-seq	-	total RNA-seq	UBERON:0000995	uterus	tissue	adult	encode	paired	FALSE				0.00529027	0.988142	0.988142	chr1:114751870-115800446:.
chr11:30234320:C>G		rs506306	11	30255867	30234320	C	G	ENSG00000131808	FSHB	protein_coding	30231013	30235261	+	0			rna_seq	GeneMaskLFCScorer(requested_output=RNA_SEQ)	UBERON:0000995 gtex Uterus polyA plus RNA-seq	.	polyA plus RNA-seq	UBERON:0000995	uterus	tissue	adult	gtex	paired	FALSE			Uterus	0.00713921	0.988142	0.988142	chr11:29710032-30758608:.
chr10:21956370:A>C		rs2666757	10	22245299	21956370	A	C	ENSG00000286832	ENSG00000286832	lncRNA	22230825	22232973	-	274455			rna_seq	GeneMaskLFCScorer(requested_output=RNA_SEQ)	UBERON:0000995 total RNA-seq	-	total RNA-seq	UBERON:0000995	uterus	tissue	adult	encode	paired	FALSE				0.00529528	0.988142	0.988142	chr10:21432082-22480658:.
chr17:66090289:A>T		rs61194809	17	64086407	66090289	A	T	ENSG00000244044	RN7SL735P	misc_RNA	66364028	66364320	+	273739			rna_seq	GeneMaskLFCScorer(requested_output=RNA_SEQ)	UBERON:0000995 total RNA-seq	+	total RNA-seq	UBERON:0000995	uterus	tissue	adult	encode	paired	FALSE				0.00656366	0.988142	0.988142	chr17:65566001-66614577:.
chr8:99326220:A>G		rs3110396	8	100338448	99326220	A	G	ENSG00000271930	ENSG00000271930	lncRNA	98943594	98944098	+	382122			rna_seq	GeneMaskLFCScorer(requested_output=RNA_SEQ)	UBERON:0000995 total RNA-seq	+	total RNA-seq	UBERON:0000995	uterus	tissue	adult	encode	paired	FALSE				0.00657749	0.988142	0.988142	chr8:98801932-99850508:.
chr22:32720796:A>C		rs731933	22	33116782	32720796	A	C	ENSG00000271093	IGLCOR22-2	IG_C_pseudogene	32356675	32356988	-	363808			rna_seq	GeneMaskLFCScorer(requested_output=RNA_SEQ)	UBERON:0000995 gtex Uterus polyA plus RNA-seq	.	polyA plus RNA-seq	UBERON:0000995	uterus	tissue	adult	gtex	paired	FALSE			Uterus	0.00714731	0.988142	0.988142	chr22:32196508-33245084:.
chr1:172239064:T>C		rs1317394	1	172208204	172239064	T	C	ENSG00000208024	MIR199A2	miRNA	172144534	172144644	-	94420			rna_seq	GeneMaskLFCScorer(requested_output=RNA_SEQ)	UBERON:0000995 gtex Uterus polyA plus RNA-seq	.	polyA plus RNA-seq	UBERON:0000995	uterus	tissue	adult	gtex	paired	FALSE			Uterus	0.00714588	0.988142	0.988142	chr1:171714776-172763352:.
chr6:34258154:T>C		rs2483211	6	34225931	34258154	T	C	ENSG00000124664	SPDEF	protein_coding	34537801	34556333	-	279647			rna_seq	GeneMaskLFCScorer(requested_output=RNA_SEQ)	UBERON:0000995 gtex Uterus polyA plus RNA-seq	.	polyA plus RNA-seq	UBERON:0000995	uterus	tissue	adult	gtex	paired	FALSE			Uterus	0.00713754	0.988142	0.988142	chr6:33733866-34782442:.
chr4:102859339:T>C		rs223346	4	103780496	102859339	T	C	ENSG00000250651	PABPC1P7	processed_pseudogene	102896724	102898237	+	37385			rna_seq	GeneMaskLFCScorer(requested_output=RNA_SEQ)	UBERON:0000995 total RNA-seq	+	total RNA-seq	UBERON:0000995	uterus	tissue	adult	encode	paired	FALSE				0.00656939	0.988142	0.988142	chr4:102335051-103383627:.
chr6:31360768:A>T		rs9366782	6	31328545	31360768	A	T	ENSG00000201207	Y_RNA	misc_RNA	31402151	31402250	+	41383			rna_seq	GeneMaskLFCScorer(requested_output=RNA_SEQ)	UBERON:0000995 gtex Uterus polyA plus RNA-seq	.	polyA plus RNA-seq	UBERON:0000995	uterus	tissue	adult	gtex	paired	FALSE			Uterus	0.00714064	0.988142	0.988142	chr6:30836480-31885056:.
chr8:99412449:A>C		rs3105187	8	100424677	99412449	A	C	ENSG00000223281	RN7SKP85	misc_RNA	98921232	98921550	-	490899			rna_seq	GeneMaskLFCScorer(requested_output=RNA_SEQ)	UBERON:0000995 total RNA-seq	-	total RNA-seq	UBERON:0000995	uterus	tissue	adult	encode	paired	FALSE				0.00528049	0.988142	0.988142	chr8:98888161-99936737:.
chr12:53994689:A>G		rs4759316	12	54388473	53994689	A	G	ENSG00000139572	GPR84	protein_coding	54362444	54364487	-	367755			rna_seq	GeneMaskLFCScorer(requested_output=RNA_SEQ)	UBERON:0000995 total RNA-seq	-	total RNA-seq	UBERON:0000995	uterus	tissue	adult	encode	paired	FALSE				0.00528812	0.988142	0.988142	chr12:53470401-54518977:.
chr17:66125772:A>G		rs11656697	17	64121890	66125772	A	G	ENSG00000266707	PSMD7P1	processed_pseudogene	66197692	66198238	+	71920			rna_seq	GeneMaskLFCScorer(requested_output=RNA_SEQ)	UBERON:0000995 gtex Uterus polyA plus RNA-seq	.	polyA plus RNA-seq	UBERON:0000995	uterus	tissue	adult	gtex	paired	FALSE			Uterus	0.0071311	0.988142	0.988142	chr17:65601484-66650060:.
chr6:29858106:A>G		rs12660689	6	29825883	29858106	A	G	ENSG00000239257	RPL23AP1	transcribed_processed_pseudogene	29726668	29727139	-	130967			rna_seq	GeneMaskLFCScorer(requested_output=RNA_SEQ)	UBERON:0000995 total RNA-seq	-	total RNA-seq	UBERON:0000995	uterus	tissue	adult	encode	paired	FALSE				0.00528622	0.988142	0.988142	chr6:29333818-30382394:.
chr6:127115168:A>G		rs1936801	6	127436313	127115168	A	G	ENSG00000220744	RPL5P18	processed_pseudogene	127362512	127363403	+	247344			rna_seq	GeneMaskLFCScorer(requested_output=RNA_SEQ)	UBERON:0000995 gtex Uterus polyA plus RNA-seq	.	polyA plus RNA-seq	UBERON:0000995	uterus	tissue	adult	gtex	paired	FALSE			Uterus	0.0071404	0.988142	0.988142	chr6:126590880-127639456:.
chr11:32310045:A>G		rs10835884	11	32331591	32310045	A	G	ENSG00000277119	ENSG00000277119	misc_RNA	32440108	32440383	+	130063			rna_seq	GeneMaskLFCScorer(requested_output=RNA_SEQ)	UBERON:0000995 total RNA-seq	+	total RNA-seq	UBERON:0000995	uterus	tissue	adult	encode	paired	FALSE				0.00655985	0.988142	0.988142	chr11:31785757-32834333:.
chrX:70988773:T>C		rs7051683	X	70208623	70988773	T	C	ENSG00000243468	INGX	transcribed_processed_pseudogene	71491681	71492449	-	502908			rna_seq	GeneMaskLFCScorer(requested_output=RNA_SEQ)	UBERON:0000995 total RNA-seq	-	total RNA-seq	UBERON:0000995	uterus	tissue	adult	encode	paired	FALSE				0.00530386	0.988142	0.988142	chrX:70464485-71513061:.
chr15:40097669:A>C		rs568652	15	40389870	40097669	A	C	ENSG00000252714	RNA5SP392	rRNA_pseudogene	40331536	40331648	-	233867			rna_seq	GeneMaskLFCScorer(requested_output=RNA_SEQ)	UBERON:0000995 total RNA-seq	-	total RNA-seq	UBERON:0000995	uterus	tissue	adult	encode	paired	FALSE				0.0052824	0.988142	0.988142	chr15:39573381-40621957:.
chr2:112770959:A>G		rs6542093	2	113528536	112770959	A	G	ENSG00000136688	IL36G	protein_coding	112973202	112985658	+	202243			rna_seq	GeneMaskLFCScorer(requested_output=RNA_SEQ)	UBERON:0000995 gtex Uterus polyA plus RNA-seq	.	polyA plus RNA-seq	UBERON:0000995	uterus	tissue	adult	gtex	paired	FALSE			Uterus	0.00712347	0.988142	0.988142	chr2:112246671-113295247:.
chr2:112771048:A>G		rs6542094	2	113528625	112771048	A	G	ENSG00000280228	ENSG00000280228	TEC	112840327	112844195	+	69279			rna_seq	GeneMaskLFCScorer(requested_output=RNA_SEQ)	UBERON:0000995 total RNA-seq	+	total RNA-seq	UBERON:0000995	uterus	tissue	adult	encode	paired	FALSE				0.0065589	0.988142	0.988142	chr2:112246760-113295336:.
chr1:115287365:T>C		rs6327	1	115829986	115287365	T	C	ENSG00000232185	CNOT7P2	processed_pseudogene	115564600	115565432	+	277235			rna_seq	GeneMaskLFCScorer(requested_output=RNA_SEQ)	UBERON:0000995 gtex Uterus polyA plus RNA-seq	.	polyA plus RNA-seq	UBERON:0000995	uterus	tissue	adult	gtex	paired	FALSE			Uterus	0.00711775	0.988142	0.988142	chr1:114763077-115811653:.
chr7:25752099:A>C		rs10951109	7	25791719	25752099	A	C	ENSG00000287096	ENSG00000287096	lncRNA	25750889	25756256	+	0			rna_seq	GeneMaskLFCScorer(requested_output=RNA_SEQ)	UBERON:0000995 gtex Uterus polyA plus RNA-seq	.	polyA plus RNA-seq	UBERON:0000995	uterus	tissue	adult	gtex	paired	FALSE			Uterus	0.00715208	0.988142	0.988142	chr7:25227811-26276387:.
chr17:48171632:T>C		rs12603115	17	46248994	48171632	T	C	ENSG00000082641	NFE2L1	protein_coding	48048328	48061545	+	110087			rna_seq	GeneMaskActiveScorer(requested_output=RNA_SEQ)	UBERON:0000995 gtex Uterus polyA plus RNA-seq	.	polyA plus RNA-seq	UBERON:0000995	uterus	tissue	adult	gtex	paired	FALSE			Uterus	4.43997	0.987952	0.987952	chr17:47647344-48695920:.
chr3:49402007:A>G		rs2140270	3	49439440	49402007	A	G	ENSG00000178252	WDR6	protein_coding	49007061	49015953	+	386054			rna_seq	GeneMaskActiveScorer(requested_output=RNA_SEQ)	UBERON:0000995 gtex Uterus polyA plus RNA-seq	.	polyA plus RNA-seq	UBERON:0000995	uterus	tissue	adult	gtex	paired	FALSE			Uterus	4.39111	0.987952	0.987952	chr3:48877719-49926295:.
chr17:48268286:T>C		rs1470831	17	46345648	48268286	T	C	ENSG00000082641	NFE2L1	protein_coding	48048328	48061545	+	206741			rna_seq	GeneMaskActiveScorer(requested_output=RNA_SEQ)	UBERON:0000995 gtex Uterus polyA plus RNA-seq	.	polyA plus RNA-seq	UBERON:0000995	uterus	tissue	adult	gtex	paired	FALSE			Uterus	4.42684	0.987952	0.987952	chr17:47743998-48792574:.
chr19:8679120:A>C		rs2164983	19	8789381	8679120	A	C	ENSG00000185236	RAB11B	protein_coding	8389980	8404434	+	274686			rna_seq	GeneMaskActiveScorer(requested_output=RNA_SEQ)	UBERON:0000995 gtex Uterus polyA plus RNA-seq	.	polyA plus RNA-seq	UBERON:0000995	uterus	tissue	adult	gtex	paired	FALSE			Uterus	4.42439	0.987952	0.987952	chr19:8154832-9203408:.
chr3:49185471:T>C		rs7432077	3	49222904	49185471	T	C	ENSG00000178252	WDR6	protein_coding	49007061	49015953	+	169518			rna_seq	GeneMaskActiveScorer(requested_output=RNA_SEQ)	UBERON:0000995 gtex Uterus polyA plus RNA-seq	.	polyA plus RNA-seq	UBERON:0000995	uterus	tissue	adult	gtex	paired	FALSE			Uterus	4.50091	0.987952	0.987952	chr3:48661183-49709759:.
chr17:48248919:A>G		rs74447547	17	46326281	48248919	A	G	ENSG00000082641	NFE2L1	protein_coding	48048328	48061545	+	187374			rna_seq	GeneMaskActiveScorer(requested_output=RNA_SEQ)	UBERON:0000995 gtex Uterus polyA plus RNA-seq	.	polyA plus RNA-seq	UBERON:0000995	uterus	tissue	adult	gtex	paired	FALSE			Uterus	4.38238	0.987952	0.987952	chr17:47724631-48773207:.
chr17:48357631:A>G		rs9906651	17	46434993	48357631	A	G	ENSG00000082641	NFE2L1	protein_coding	48048328	48061545	+	296086			rna_seq	GeneMaskActiveScorer(requested_output=RNA_SEQ)	UBERON:0000995 gtex Uterus polyA plus RNA-seq	.	polyA plus RNA-seq	UBERON:0000995	uterus	tissue	adult	gtex	paired	FALSE			Uterus	4.3809	0.987952	0.987952	chr17:47833343-48881919:.
chr17:48132672:T>C		rs7225435	17	46210034	48132672	T	C	ENSG00000082641	NFE2L1	protein_coding	48048328	48061545	+	71127			rna_seq	GeneMaskActiveScorer(requested_output=RNA_SEQ)	UBERON:0000995 gtex Uterus polyA plus RNA-seq	.	polyA plus RNA-seq	UBERON:0000995	uterus	tissue	adult	gtex	paired	FALSE			Uterus	4.43299	0.987952	0.987952	chr17:47608384-48656960:.
chr3:49443475:T>C		rs9654010	3	49480908	49443475	T	C	ENSG00000178252	WDR6	protein_coding	49007061	49015953	+	427522			rna_seq	GeneMaskActiveScorer(requested_output=RNA_SEQ)	UBERON:0000995 gtex Uterus polyA plus RNA-seq	.	polyA plus RNA-seq	UBERON:0000995	uterus	tissue	adult	gtex	paired	FALSE			Uterus	4.4168	0.987952	0.987952	chr3:48919187-49967763:.
chr17:48078438:T>C		rs12103663	17	46155800	48078438	T	C	ENSG00000082641	NFE2L1	protein_coding	48048328	48061545	+	16893			rna_seq	GeneMaskActiveScorer(requested_output=RNA_SEQ)	UBERON:0000995 gtex Uterus polyA plus RNA-seq	.	polyA plus RNA-seq	UBERON:0000995	uterus	tissue	adult	gtex	paired	FALSE			Uterus	4.4266	0.987952	0.987952	chr17:47554150-48602726:.
chr17:48133072:A>C		rs7207270	17	46210434	48133072	A	C	ENSG00000264558	ENSG00000264558	lncRNA	47682416	47682683	-	450389			rna_seq	GeneMaskActiveScorer(requested_output=RNA_SEQ)	UBERON:0000995 gtex Uterus polyA plus RNA-seq	.	polyA plus RNA-seq	UBERON:0000995	uterus	tissue	adult	gtex	paired	FALSE			Uterus	4.44405	0.987952	0.987952	chr17:47608784-48657360:.
chr3:49147231:A>G		rs7632267	3	49184664	49147231	A	G	ENSG00000178252	WDR6	protein_coding	49007061	49015953	+	131278			rna_seq	GeneMaskActiveScorer(requested_output=RNA_SEQ)	UBERON:0000995 gtex Uterus polyA plus RNA-seq	.	polyA plus RNA-seq	UBERON:0000995	uterus	tissue	adult	gtex	paired	FALSE			Uterus	4.47622	0.987952	0.987952	chr3:48622943-49671519:.
chr3:49401370:T>C		rs7648995	3	49438803	49401370	T	C	ENSG00000178252	WDR6	protein_coding	49007061	49015953	+	385417			rna_seq	GeneMaskActiveScorer(requested_output=RNA_SEQ)	UBERON:0000995 gtex Uterus polyA plus RNA-seq	.	polyA plus RNA-seq	UBERON:0000995	uterus	tissue	adult	gtex	paired	FALSE			Uterus	4.48771	0.987952	0.987952	chr3:48877082-49925658:.
chr17:48210625:A>G		rs11079816	17	46287987	48210625	A	G	ENSG00000082641	NFE2L1	protein_coding	48048328	48061545	+	149080			rna_seq	GeneMaskActiveScorer(requested_output=RNA_SEQ)	UBERON:0000995 gtex Uterus polyA plus RNA-seq	.	polyA plus RNA-seq	UBERON:0000995	uterus	tissue	adult	gtex	paired	FALSE			Uterus	4.50319	0.987952	0.987952	chr17:47686337-48734913:.
chr3:49199961:T>C		rs12629759	3	49237394	49199961	T	C	ENSG00000178252	WDR6	protein_coding	49007061	49015953	+	184008			rna_seq	GeneMaskActiveScorer(requested_output=RNA_SEQ)	UBERON:0000995 gtex Uterus polyA plus RNA-seq	.	polyA plus RNA-seq	UBERON:0000995	uterus	tissue	adult	gtex	paired	FALSE			Uterus	4.4324	0.987952	0.987952	chr3:48675673-49724249:.
chr17:48139338:T>C		rs7220619	17	46216700	48139338	T	C	ENSG00000264558	ENSG00000264558	lncRNA	47682416	47682683	-	456655			rna_seq	GeneMaskActiveScorer(requested_output=RNA_SEQ)	UBERON:0000995 gtex Uterus polyA plus RNA-seq	.	polyA plus RNA-seq	UBERON:0000995	uterus	tissue	adult	gtex	paired	FALSE			Uterus	4.49403	0.987952	0.987952	chr17:47615050-48663626:.
chr17:48118564:T>C		rs8071267	17	46195926	48118564	T	C	ENSG00000082641	NFE2L1	protein_coding	48048328	48061545	+	57019			rna_seq	GeneMaskActiveScorer(requested_output=RNA_SEQ)	UBERON:0000995 gtex Uterus polyA plus RNA-seq	.	polyA plus RNA-seq	UBERON:0000995	uterus	tissue	adult	gtex	paired	FALSE			Uterus	4.36464	0.987952	0.987952	chr17:47594276-48642852:.
chr17:48118564:T>C		rs8071267	17	46195926	48118564	T	C	ENSG00000264558	ENSG00000264558	lncRNA	47682416	47682683	-	435881			rna_seq	GeneMaskActiveScorer(requested_output=RNA_SEQ)	UBERON:0000995 gtex Uterus polyA plus RNA-seq	.	polyA plus RNA-seq	UBERON:0000995	uterus	tissue	adult	gtex	paired	FALSE			Uterus	4.45605	0.987952	0.987952	chr17:47594276-48642852:.
chr3:49111457:T>C		rs4292260	3	49148890	49111457	T	C	ENSG00000178252	WDR6	protein_coding	49007061	49015953	+	95504			rna_seq	GeneMaskActiveScorer(requested_output=RNA_SEQ)	UBERON:0000995 gtex Uterus polyA plus RNA-seq	.	polyA plus RNA-seq	UBERON:0000995	uterus	tissue	adult	gtex	paired	FALSE			Uterus	4.48493	0.987952	0.987952	chr3:48587169-49635745:.
chr17:48062929:T>C		rs1808209	17	46140291	48062929	T	C	ENSG00000264558	ENSG00000264558	lncRNA	47682416	47682683	-	380246			rna_seq	GeneMaskActiveScorer(requested_output=RNA_SEQ)	UBERON:0000995 gtex Uterus polyA plus RNA-seq	.	polyA plus RNA-seq	UBERON:0000995	uterus	tissue	adult	gtex	paired	FALSE			Uterus	4.48309	0.987952	0.987952	chr17:47538641-48587217:.
chr17:48132602:A>G		rs7225865	17	46209964	48132602	A	G	ENSG00000082641	NFE2L1	protein_coding	48048328	48061545	+	71057			rna_seq	GeneMaskActiveScorer(requested_output=RNA_SEQ)	UBERON:0000995 gtex Uterus polyA plus RNA-seq	.	polyA plus RNA-seq	UBERON:0000995	uterus	tissue	adult	gtex	paired	FALSE			Uterus	4.40136	0.987952	0.987952	chr17:47608314-48656890:.
chr3:49404587:A>G		rs11715060	3	49442020	49404587	A	G	ENSG00000290315	ENSG00000290315	protein_coding	49024344	49094071	-	310516			rna_seq	GeneMaskActiveScorer(requested_output=RNA_SEQ)	UBERON:0000995 total RNA-seq	-	total RNA-seq	UBERON:0000995	uterus	tissue	adult	encode	paired	FALSE				1.31619	0.987952	0.987952	chr3:48880299-49928875:.
chr17:48280502:A>C		rs8082009	17	46357864	48280502	A	C	ENSG00000082641	NFE2L1	protein_coding	48048328	48061545	+	218957			rna_seq	GeneMaskActiveScorer(requested_output=RNA_SEQ)	UBERON:0000995 gtex Uterus polyA plus RNA-seq	.	polyA plus RNA-seq	UBERON:0000995	uterus	tissue	adult	gtex	paired	FALSE			Uterus	4.35529	0.987952	0.987952	chr17:47756214-48804790:.
chr17:48188071:C>G		rs2305433	17	46265433	48188071	C	G	ENSG00000082641	NFE2L1	protein_coding	48048328	48061545	+	126526			rna_seq	GeneMaskActiveScorer(requested_output=RNA_SEQ)	UBERON:0000995 gtex Uterus polyA plus RNA-seq	.	polyA plus RNA-seq	UBERON:0000995	uterus	tissue	adult	gtex	paired	FALSE			Uterus	4.35645	0.987952	0.987952	chr17:47663783-48712359:.
chr3:49341364:A>T		rs9834535	3	49378797	49341364	A	T	ENSG00000178252	WDR6	protein_coding	49007061	49015953	+	325411			rna_seq	GeneMaskActiveScorer(requested_output=RNA_SEQ)	UBERON:0000995 gtex Uterus polyA plus RNA-seq	.	polyA plus RNA-seq	UBERON:0000995	uterus	tissue	adult	gtex	paired	FALSE			Uterus	4.50423	0.987952	0.987952	chr3:48817076-49865652:.
chr19:8675909:A>G		rs2918302	19	8785744	8675909	A	G	ENSG00000185236	RAB11B	protein_coding	8389980	8404434	+	271475			rna_seq	GeneMaskActiveScorer(requested_output=RNA_SEQ)	UBERON:0000995 gtex Uterus polyA plus RNA-seq	.	polyA plus RNA-seq	UBERON:0000995	uterus	tissue	adult	gtex	paired	FALSE			Uterus	4.45515	0.987952	0.987952	chr19:8151621-9200197:.
chr17:48342435:T>C		rs1553751	17	46419797	48342435	T	C	ENSG00000082641	NFE2L1	protein_coding	48048328	48061545	+	280890			rna_seq	GeneMaskActiveScorer(requested_output=RNA_SEQ)	UBERON:0000995 gtex Uterus polyA plus RNA-seq	.	polyA plus RNA-seq	UBERON:0000995	uterus	tissue	adult	gtex	paired	FALSE			Uterus	4.44386	0.987952	0.987952	chr17:47818147-48866723:.
chr19:8678537:A>C		rs2967673	19	8788798	8678537	A	C	ENSG00000185236	RAB11B	protein_coding	8389980	8404434	+	274103			rna_seq	GeneMaskActiveScorer(requested_output=RNA_SEQ)	UBERON:0000995 gtex Uterus polyA plus RNA-seq	.	polyA plus RNA-seq	UBERON:0000995	uterus	tissue	adult	gtex	paired	FALSE			Uterus	4.45751	0.987952	0.987952	chr19:8154249-9202825:.
chr17:48141769:T>C		rs12941830	17	46219131	48141769	T	C	ENSG00000082641	NFE2L1	protein_coding	48048328	48061545	+	80224			rna_seq	GeneMaskActiveScorer(requested_output=RNA_SEQ)	UBERON:0000995 gtex Uterus polyA plus RNA-seq	.	polyA plus RNA-seq	UBERON:0000995	uterus	tissue	adult	gtex	paired	FALSE			Uterus	4.40968	0.987952	0.987952	chr17:47617481-48666057:.
chr17:48110203:T>C		rs8066529	17	46187565	48110203	T	C	ENSG00000264558	ENSG00000264558	lncRNA	47682416	47682683	-	427520			rna_seq	GeneMaskActiveScorer(requested_output=RNA_SEQ)	UBERON:0000995 gtex Uterus polyA plus RNA-seq	.	polyA plus RNA-seq	UBERON:0000995	uterus	tissue	adult	gtex	paired	FALSE			Uterus	4.3568	0.987952	0.987952	chr17:47585915-48634491:.
chr17:48216712:T>G		rs7219967	17	46294074	48216712	T	G	ENSG00000082641	NFE2L1	protein_coding	48048328	48061545	+	155167			rna_seq	GeneMaskActiveScorer(requested_output=RNA_SEQ)	UBERON:0000995 gtex Uterus polyA plus RNA-seq	.	polyA plus RNA-seq	UBERON:0000995	uterus	tissue	adult	gtex	paired	FALSE			Uterus	4.36447	0.987952	0.987952	chr17:47692424-48741000:.
chr17:48110203:T>C		rs8066529	17	46187565	48110203	T	C	ENSG00000082641	NFE2L1	protein_coding	48048328	48061545	+	48658			rna_seq	GeneMaskActiveScorer(requested_output=RNA_SEQ)	UBERON:0000995 gtex Uterus polyA plus RNA-seq	.	polyA plus RNA-seq	UBERON:0000995	uterus	tissue	adult	gtex	paired	FALSE			Uterus	4.37096	0.987952	0.987952	chr17:47585915-48634491:.
chr17:48181731:A>C		rs3805370	17	46259093	48181731	A	C	ENSG00000082641	NFE2L1	protein_coding	48048328	48061545	+	120186			rna_seq	GeneMaskActiveScorer(requested_output=RNA_SEQ)	UBERON:0000995 gtex Uterus polyA plus RNA-seq	.	polyA plus RNA-seq	UBERON:0000995	uterus	tissue	adult	gtex	paired	FALSE			Uterus	4.49309	0.987952	0.987952	chr17:47657443-48706019:.
chr3:49169334:T>C		rs11130182	3	49206767	49169334	T	C	ENSG00000290315	ENSG00000290315	protein_coding	49024344	49094071	-	75263			rna_seq	GeneMaskActiveScorer(requested_output=RNA_SEQ)	UBERON:0000995 total RNA-seq	-	total RNA-seq	UBERON:0000995	uterus	tissue	adult	encode	paired	FALSE				1.30645	0.987952	0.987952	chr3:48645046-49693622:.
chr17:48205944:A>G		rs4794505	17	46283306	48205944	A	G	ENSG00000082641	NFE2L1	protein_coding	48048328	48061545	+	144399			rna_seq	GeneMaskActiveScorer(requested_output=RNA_SEQ)	UBERON:0000995 gtex Uterus polyA plus RNA-seq	.	polyA plus RNA-seq	UBERON:0000995	uterus	tissue	adult	gtex	paired	FALSE			Uterus	4.36009	0.987952	0.987952	chr17:47681656-48730232:.
chr3:49247080:A>G		rs12637346	3	49284513	49247080	A	G	ENSG00000178252	WDR6	protein_coding	49007061	49015953	+	231127			rna_seq	GeneMaskActiveScorer(requested_output=RNA_SEQ)	UBERON:0000995 gtex Uterus polyA plus RNA-seq	.	polyA plus RNA-seq	UBERON:0000995	uterus	tissue	adult	gtex	paired	FALSE			Uterus	4.45591	0.987952	0.987952	chr3:48722792-49771368:.
chr17:48181731:A>C		rs3805370	17	46259093	48181731	A	C	ENSG00000264558	ENSG00000264558	lncRNA	47682416	47682683	-	499048			rna_seq	GeneMaskActiveScorer(requested_output=RNA_SEQ)	UBERON:0000995 gtex Uterus polyA plus RNA-seq	.	polyA plus RNA-seq	UBERON:0000995	uterus	tissue	adult	gtex	paired	FALSE			Uterus	4.512	0.987952	0.987952	chr17:47657443-48706019:.
chr3:49179039:T>C		rs9834003	3	49216472	49179039	T	C	ENSG00000178252	WDR6	protein_coding	49007061	49015953	+	163086			rna_seq	GeneMaskActiveScorer(requested_output=RNA_SEQ)	UBERON:0000995 gtex Uterus polyA plus RNA-seq	.	polyA plus RNA-seq	UBERON:0000995	uterus	tissue	adult	gtex	paired	FALSE			Uterus	4.48621	0.987952	0.987952	chr3:48654751-49703327:.
chr4:54976368:A>G		rs13110915	4	55842535	54976368	A	G	ENSG00000128052	KDR	protein_coding	55078480	55125595	-	102112			rna_seq	GeneMaskActiveScorer(requested_output=RNA_SEQ)	UBERON:0000995 total RNA-seq	-	total RNA-seq	UBERON:0000995	uterus	tissue	adult	encode	paired	FALSE				1.3055	0.987952	0.987952	chr4:54452080-55500656:.
chr17:48127046:A>G		rs12603380	17	46204408	48127046	A	G	ENSG00000082641	NFE2L1	protein_coding	48048328	48061545	+	65501			rna_seq	GeneMaskActiveScorer(requested_output=RNA_SEQ)	UBERON:0000995 gtex Uterus polyA plus RNA-seq	.	polyA plus RNA-seq	UBERON:0000995	uterus	tissue	adult	gtex	paired	FALSE			Uterus	4.43181	0.987952	0.987952	chr17:47602758-48651334:.
chr17:48193810:T>G		rs11872095	17	46271172	48193810	T	G	ENSG00000264558	ENSG00000264558	lncRNA	47682416	47682683	-	511127			rna_seq	GeneMaskActiveScorer(requested_output=RNA_SEQ)	UBERON:0000995 gtex Uterus polyA plus RNA-seq	.	polyA plus RNA-seq	UBERON:0000995	uterus	tissue	adult	gtex	paired	FALSE			Uterus	4.37523	0.987952	0.987952	chr17:47669522-48718098:.
chr17:48181739:A>G		rs3805371	17	46259101	48181739	A	G	ENSG00000082641	NFE2L1	protein_coding	48048328	48061545	+	120194			rna_seq	GeneMaskActiveScorer(requested_output=RNA_SEQ)	UBERON:0000995 gtex Uterus polyA plus RNA-seq	.	polyA plus RNA-seq	UBERON:0000995	uterus	tissue	adult	gtex	paired	FALSE			Uterus	4.35593	0.987952	0.987952	chr17:47657451-48706027:.
chr17:48196575:T>C		rs12452956	17	46273937	48196575	T	C	ENSG00000082641	NFE2L1	protein_coding	48048328	48061545	+	135030			rna_seq	GeneMaskActiveScorer(requested_output=RNA_SEQ)	UBERON:0000995 gtex Uterus polyA plus RNA-seq	.	polyA plus RNA-seq	UBERON:0000995	uterus	tissue	adult	gtex	paired	FALSE			Uterus	4.48049	0.987952	0.987952	chr17:47672287-48720863:.
chr17:48252822:T>C		rs2957932	17	46330184	48252822	T	C	ENSG00000082641	NFE2L1	protein_coding	48048328	48061545	+	191277			rna_seq	GeneMaskActiveScorer(requested_output=RNA_SEQ)	UBERON:0000995 gtex Uterus polyA plus RNA-seq	.	polyA plus RNA-seq	UBERON:0000995	uterus	tissue	adult	gtex	paired	FALSE			Uterus	4.37549	0.987952	0.987952	chr17:47728534-48777110:.
chr3:49380463:A>T		rs9854297	3	49417896	49380463	A	T	ENSG00000178252	WDR6	protein_coding	49007061	49015953	+	364510			rna_seq	GeneMaskActiveScorer(requested_output=RNA_SEQ)	UBERON:0000995 gtex Uterus polyA plus RNA-seq	.	polyA plus RNA-seq	UBERON:0000995	uterus	tissue	adult	gtex	paired	FALSE			Uterus	4.42626	0.987952	0.987952	chr3:48856175-49904751:.
chr3:49359318:T>C		rs3448	3	49396751	49359318	T	C	ENSG00000178252	WDR6	protein_coding	49007061	49015953	+	343365			rna_seq	GeneMaskActiveScorer(requested_output=RNA_SEQ)	UBERON:0000995 gtex Uterus polyA plus RNA-seq	.	polyA plus RNA-seq	UBERON:0000995	uterus	tissue	adult	gtex	paired	FALSE			Uterus	4.39876	0.987952	0.987952	chr3:48835030-49883606:.
chr17:48291930:T>C		rs11655781	17	46369292	48291930	T	C	ENSG00000082641	NFE2L1	protein_coding	48048328	48061545	+	230385			rna_seq	GeneMaskActiveScorer(requested_output=RNA_SEQ)	UBERON:0000995 gtex Uterus polyA plus RNA-seq	.	polyA plus RNA-seq	UBERON:0000995	uterus	tissue	adult	gtex	paired	FALSE			Uterus	4.40225	0.987952	0.987952	chr17:47767642-48816218:.
chr17:48227450:A>T		rs954226	17	46304812	48227450	A	T	ENSG00000082641	NFE2L1	protein_coding	48048328	48061545	+	165905			rna_seq	GeneMaskActiveScorer(requested_output=RNA_SEQ)	UBERON:0000995 gtex Uterus polyA plus RNA-seq	.	polyA plus RNA-seq	UBERON:0000995	uterus	tissue	adult	gtex	paired	FALSE			Uterus	4.39149	0.987952	0.987952	chr17:47703162-48751738:.
chr17:48131575:T>G		rs4794467	17	46208937	48131575	T	G	ENSG00000082641	NFE2L1	protein_coding	48048328	48061545	+	70030			rna_seq	GeneMaskActiveScorer(requested_output=RNA_SEQ)	UBERON:0000995 gtex Uterus polyA plus RNA-seq	.	polyA plus RNA-seq	UBERON:0000995	uterus	tissue	adult	gtex	paired	FALSE			Uterus	4.41059	0.987952	0.987952	chr17:47607287-48655863:.
chr17:48220260:A>G		rs7210149	17	46297622	48220260	A	G	ENSG00000082641	NFE2L1	protein_coding	48048328	48061545	+	158715			rna_seq	GeneMaskActiveScorer(requested_output=RNA_SEQ)	UBERON:0000995 gtex Uterus polyA plus RNA-seq	.	polyA plus RNA-seq	UBERON:0000995	uterus	tissue	adult	gtex	paired	FALSE			Uterus	4.432	0.987952	0.987952	chr17:47695972-48744548:.
chr3:49195295:A>G		rs6795756	3	49232728	49195295	A	G	ENSG00000178252	WDR6	protein_coding	49007061	49015953	+	179342			rna_seq	GeneMaskActiveScorer(requested_output=RNA_SEQ)	UBERON:0000995 gtex Uterus polyA plus RNA-seq	.	polyA plus RNA-seq	UBERON:0000995	uterus	tissue	adult	gtex	paired	FALSE			Uterus	4.44727	0.987952	0.987952	chr3:48671007-49719583:.
chr17:48067838:A>G		rs12950225	17	46145200	48067838	A	G	ENSG00000082641	NFE2L1	protein_coding	48048328	48061545	+	6293			rna_seq	GeneMaskActiveScorer(requested_output=RNA_SEQ)	UBERON:0000995 gtex Uterus polyA plus RNA-seq	.	polyA plus RNA-seq	UBERON:0000995	uterus	tissue	adult	gtex	paired	FALSE			Uterus	4.35067	0.987952	0.987952	chr17:47543550-48592126:.
chr17:48124837:A>C		rs9893405	17	46202199	48124837	A	C	ENSG00000264558	ENSG00000264558	lncRNA	47682416	47682683	-	442154			rna_seq	GeneMaskActiveScorer(requested_output=RNA_SEQ)	UBERON:0000995 gtex Uterus polyA plus RNA-seq	.	polyA plus RNA-seq	UBERON:0000995	uterus	tissue	adult	gtex	paired	FALSE			Uterus	4.43937	0.987952	0.987952	chr17:47600549-48649125:.
chr3:49380463:A>T		rs9854297	3	49417896	49380463	A	T	ENSG00000290315	ENSG00000290315	protein_coding	49024344	49094071	-	286392			rna_seq	GeneMaskActiveScorer(requested_output=RNA_SEQ)	UBERON:0000995 total RNA-seq	-	total RNA-seq	UBERON:0000995	uterus	tissue	adult	encode	paired	FALSE				1.31663	0.987952	0.987952	chr3:48856175-49904751:.
chr17:48138952:A>G		rs10445339	17	46216314	48138952	A	G	ENSG00000082641	NFE2L1	protein_coding	48048328	48061545	+	77407			rna_seq	GeneMaskActiveScorer(requested_output=RNA_SEQ)	UBERON:0000995 gtex Uterus polyA plus RNA-seq	.	polyA plus RNA-seq	UBERON:0000995	uterus	tissue	adult	gtex	paired	FALSE			Uterus	4.37609	0.987952	0.987952	chr17:47614664-48663240:.
chr3:49146522:A>C		rs36133651	3	49183955	49146522	A	C	ENSG00000178252	WDR6	protein_coding	49007061	49015953	+	130569			rna_seq	GeneMaskActiveScorer(requested_output=RNA_SEQ)	UBERON:0000995 gtex Uterus polyA plus RNA-seq	.	polyA plus RNA-seq	UBERON:0000995	uterus	tissue	adult	gtex	paired	FALSE			Uterus	4.35413	0.987952	0.987952	chr3:48622234-49670810:.
chr17:48295786:T>C		rs16954931	17	46373148	48295786	T	C	ENSG00000082641	NFE2L1	protein_coding	48048328	48061545	+	234241			rna_seq	GeneMaskActiveScorer(requested_output=RNA_SEQ)	UBERON:0000995 gtex Uterus polyA plus RNA-seq	.	polyA plus RNA-seq	UBERON:0000995	uterus	tissue	adult	gtex	paired	FALSE			Uterus	4.44456	0.987952	0.987952	chr17:47771498-48820074:.
chr17:48158383:A>C		rs67446770	17	46235745	48158383	A	C	ENSG00000264558	ENSG00000264558	lncRNA	47682416	47682683	-	475700			rna_seq	GeneMaskActiveScorer(requested_output=RNA_SEQ)	UBERON:0000995 gtex Uterus polyA plus RNA-seq	.	polyA plus RNA-seq	UBERON:0000995	uterus	tissue	adult	gtex	paired	FALSE			Uterus	4.49263	0.987952	0.987952	chr17:47634095-48682671:.
chr17:48134690:C>G		rs34949267	17	46212052	48134690	C	G	ENSG00000264558	ENSG00000264558	lncRNA	47682416	47682683	-	452007			rna_seq	GeneMaskActiveScorer(requested_output=RNA_SEQ)	UBERON:0000995 gtex Uterus polyA plus RNA-seq	.	polyA plus RNA-seq	UBERON:0000995	uterus	tissue	adult	gtex	paired	FALSE			Uterus	4.50345	0.987952	0.987952	chr17:47610402-48658978:.
chr3:49434089:C>G		rs6805609	3	49471522	49434089	C	G	ENSG00000290315	ENSG00000290315	protein_coding	49024344	49094071	-	340018			rna_seq	GeneMaskActiveScorer(requested_output=RNA_SEQ)	UBERON:0000995 total RNA-seq	-	total RNA-seq	UBERON:0000995	uterus	tissue	adult	encode	paired	FALSE				1.31426	0.987952	0.987952	chr3:48909801-49958377:.
chr3:49340655:A>G		rs4955430	3	49378088	49340655	A	G	ENSG00000178252	WDR6	protein_coding	49007061	49015953	+	324702			rna_seq	GeneMaskActiveScorer(requested_output=RNA_SEQ)	UBERON:0000995 gtex Uterus polyA plus RNA-seq	.	polyA plus RNA-seq	UBERON:0000995	uterus	tissue	adult	gtex	paired	FALSE			Uterus	4.45771	0.987952	0.987952	chr3:48816367-49864943:.
chr19:8679751:T>G		rs7253377	19	8790015	8679751	T	G	ENSG00000185236	RAB11B	protein_coding	8389980	8404434	+	275317			rna_seq	GeneMaskActiveScorer(requested_output=RNA_SEQ)	UBERON:0000995 gtex Uterus polyA plus RNA-seq	.	polyA plus RNA-seq	UBERON:0000995	uterus	tissue	adult	gtex	paired	FALSE			Uterus	4.48013	0.987952	0.987952	chr19:8155463-9204039:.
chr17:48157986:T>C		rs62066407	17	46235348	48157986	T	C	ENSG00000082641	NFE2L1	protein_coding	48048328	48061545	+	96441			rna_seq	GeneMaskActiveScorer(requested_output=RNA_SEQ)	UBERON:0000995 gtex Uterus polyA plus RNA-seq	.	polyA plus RNA-seq	UBERON:0000995	uterus	tissue	adult	gtex	paired	FALSE			Uterus	4.50226	0.987952	0.987952	chr17:47633698-48682274:.
chr17:48258750:A>C		rs979746	17	46336112	48258750	A	C	ENSG00000082641	NFE2L1	protein_coding	48048328	48061545	+	197205			rna_seq	GeneMaskActiveScorer(requested_output=RNA_SEQ)	UBERON:0000995 gtex Uterus polyA plus RNA-seq	.	polyA plus RNA-seq	UBERON:0000995	uterus	tissue	adult	gtex	paired	FALSE			Uterus	4.35927	0.987952	0.987952	chr17:47734462-48783038:.
chr17:48184413:A>G		rs5016303	17	46261775	48184413	A	G	ENSG00000264558	ENSG00000264558	lncRNA	47682416	47682683	-	501730			rna_seq	GeneMaskActiveScorer(requested_output=RNA_SEQ)	UBERON:0000995 gtex Uterus polyA plus RNA-seq	.	polyA plus RNA-seq	UBERON:0000995	uterus	tissue	adult	gtex	paired	FALSE			Uterus	4.50421	0.987952	0.987952	chr17:47660125-48708701:.
chr17:48157691:T>G		rs188268	17	46235053	48157691	T	G	ENSG00000264558	ENSG00000264558	lncRNA	47682416	47682683	-	475008			rna_seq	GeneMaskActiveScorer(requested_output=RNA_SEQ)	UBERON:0000995 gtex Uterus polyA plus RNA-seq	.	polyA plus RNA-seq	UBERON:0000995	uterus	tissue	adult	gtex	paired	FALSE			Uterus	4.44154	0.987952	0.987952	chr17:47633403-48681979:.
chr17:48107652:C>G		rs2072441	17	46185014	48107652	C	G	ENSG00000264558	ENSG00000264558	lncRNA	47682416	47682683	-	424969			rna_seq	GeneMaskActiveScorer(requested_output=RNA_SEQ)	UBERON:0000995 gtex Uterus polyA plus RNA-seq	.	polyA plus RNA-seq	UBERON:0000995	uterus	tissue	adult	gtex	paired	FALSE			Uterus	4.47209	0.987952	0.987952	chr17:47583364-48631940:.
chr17:48061847:T>G		rs8182234	17	46139209	48061847	T	G	ENSG00000264558	ENSG00000264558	lncRNA	47682416	47682683	-	379164			rna_seq	GeneMaskActiveScorer(requested_output=RNA_SEQ)	UBERON:0000995 gtex Uterus polyA plus RNA-seq	.	polyA plus RNA-seq	UBERON:0000995	uterus	tissue	adult	gtex	paired	FALSE			Uterus	4.5031	0.987952	0.987952	chr17:47537559-48586135:.
chr17:48172430:A>G		rs17681336	17	46249792	48172430	A	G	ENSG00000264558	ENSG00000264558	lncRNA	47682416	47682683	-	489747			rna_seq	GeneMaskActiveScorer(requested_output=RNA_SEQ)	UBERON:0000995 gtex Uterus polyA plus RNA-seq	.	polyA plus RNA-seq	UBERON:0000995	uterus	tissue	adult	gtex	paired	FALSE			Uterus	4.41386	0.987952	0.987952	chr17:47648142-48696718:.
chr17:48331273:A>T		rs8073570	17	46408635	48331273	A	T	ENSG00000082641	NFE2L1	protein_coding	48048328	48061545	+	269728			rna_seq	GeneMaskActiveScorer(requested_output=RNA_SEQ)	UBERON:0000995 gtex Uterus polyA plus RNA-seq	.	polyA plus RNA-seq	UBERON:0000995	uterus	tissue	adult	gtex	paired	FALSE			Uterus	4.4344	0.987952	0.987952	chr17:47806985-48855561:.
chr17:48131575:T>G		rs4794467	17	46208937	48131575	T	G	ENSG00000264558	ENSG00000264558	lncRNA	47682416	47682683	-	448892			rna_seq	GeneMaskActiveScorer(requested_output=RNA_SEQ)	UBERON:0000995 gtex Uterus polyA plus RNA-seq	.	polyA plus RNA-seq	UBERON:0000995	uterus	tissue	adult	gtex	paired	FALSE			Uterus	4.48332	0.987952	0.987952	chr17:47607287-48655863:.
chr17:48138952:A>G		rs10445339	17	46216314	48138952	A	G	ENSG00000264558	ENSG00000264558	lncRNA	47682416	47682683	-	456269			rna_seq	GeneMaskActiveScorer(requested_output=RNA_SEQ)	UBERON:0000995 gtex Uterus polyA plus RNA-seq	.	polyA plus RNA-seq	UBERON:0000995	uterus	tissue	adult	gtex	paired	FALSE			Uterus	4.40566	0.987952	0.987952	chr17:47614664-48663240:.
chr3:49402491:T>C		rs62259947	3	49439924	49402491	T	C	ENSG00000178252	WDR6	protein_coding	49007061	49015953	+	386538			rna_seq	GeneMaskActiveScorer(requested_output=RNA_SEQ)	UBERON:0000995 gtex Uterus polyA plus RNA-seq	.	polyA plus RNA-seq	UBERON:0000995	uterus	tissue	adult	gtex	paired	FALSE			Uterus	4.50821	0.987952	0.987952	chr3:48878203-49926779:.
chr3:49279905:T>C		rs6778080	3	49317338	49279905	T	C	ENSG00000290315	ENSG00000290315	protein_coding	49024344	49094071	-	185834			rna_seq	GeneMaskActiveScorer(requested_output=RNA_SEQ)	UBERON:0000995 total RNA-seq	-	total RNA-seq	UBERON:0000995	uterus	tissue	adult	encode	paired	FALSE				1.31651	0.987952	0.987952	chr3:48755617-49804193:.
chr3:49279905:T>C		rs6778080	3	49317338	49279905	T	C	ENSG00000178252	WDR6	protein_coding	49007061	49015953	+	263952			rna_seq	GeneMaskActiveScorer(requested_output=RNA_SEQ)	UBERON:0000995 gtex Uterus polyA plus RNA-seq	.	polyA plus RNA-seq	UBERON:0000995	uterus	tissue	adult	gtex	paired	FALSE			Uterus	4.51191	0.987952	0.987952	chr3:48755617-49804193:.
chr17:48181739:A>G		rs3805371	17	46259101	48181739	A	G	ENSG00000264558	ENSG00000264558	lncRNA	47682416	47682683	-	499056			rna_seq	GeneMaskActiveScorer(requested_output=RNA_SEQ)	UBERON:0000995 gtex Uterus polyA plus RNA-seq	.	polyA plus RNA-seq	UBERON:0000995	uterus	tissue	adult	gtex	paired	FALSE			Uterus	4.50784	0.987952	0.987952	chr17:47657451-48706027:.
chr3:49181455:A>G		rs4955421	3	49218888	49181455	A	G	ENSG00000178252	WDR6	protein_coding	49007061	49015953	+	165502			rna_seq	GeneMaskActiveScorer(requested_output=RNA_SEQ)	UBERON:0000995 gtex Uterus polyA plus RNA-seq	.	polyA plus RNA-seq	UBERON:0000995	uterus	tissue	adult	gtex	paired	FALSE			Uterus	4.48471	0.987952	0.987952	chr3:48657167-49705743:.
chr1:22342278:T>C		rs4655048	1	22668771	22342278	T	C	ENSG00000187942	LDLRAD2	protein_coding	21812264	21825225	+	517053			rna_seq	GeneMaskActiveScorer(requested_output=RNA_SEQ)	UBERON:0000995 gtex Uterus polyA plus RNA-seq	.	polyA plus RNA-seq	UBERON:0000995	uterus	tissue	adult	gtex	paired	FALSE			Uterus	4.44922	0.987952	0.987952	chr1:21817990-22866566:.
chr17:48137374:T>C		rs74885375	17	46214736	48137374	T	C	ENSG00000264558	ENSG00000264558	lncRNA	47682416	47682683	-	454691			rna_seq	GeneMaskActiveScorer(requested_output=RNA_SEQ)	UBERON:0000995 gtex Uterus polyA plus RNA-seq	.	polyA plus RNA-seq	UBERON:0000995	uterus	tissue	adult	gtex	paired	FALSE			Uterus	4.3788	0.987952	0.987952	chr17:47613086-48661662:.
chr17:48327929:A>G		rs8068128	17	46405291	48327929	A	G	ENSG00000082641	NFE2L1	protein_coding	48048328	48061545	+	266384			rna_seq	GeneMaskActiveScorer(requested_output=RNA_SEQ)	UBERON:0000995 gtex Uterus polyA plus RNA-seq	.	polyA plus RNA-seq	UBERON:0000995	uterus	tissue	adult	gtex	paired	FALSE			Uterus	4.353	0.987952	0.987952	chr17:47803641-48852217:.
chr17:48314932:T>C		rs7213513	17	46392294	48314932	T	C	ENSG00000082641	NFE2L1	protein_coding	48048328	48061545	+	253387			rna_seq	GeneMaskActiveScorer(requested_output=RNA_SEQ)	UBERON:0000995 gtex Uterus polyA plus RNA-seq	.	polyA plus RNA-seq	UBERON:0000995	uterus	tissue	adult	gtex	paired	FALSE			Uterus	4.40155	0.987952	0.987952	chr17:47790644-48839220:.
chr17:48313716:T>C		rs12452212	17	46391078	48313716	T	C	ENSG00000082641	NFE2L1	protein_coding	48048328	48061545	+	252171			rna_seq	GeneMaskActiveScorer(requested_output=RNA_SEQ)	UBERON:0000995 gtex Uterus polyA plus RNA-seq	.	polyA plus RNA-seq	UBERON:0000995	uterus	tissue	adult	gtex	paired	FALSE			Uterus	4.37216	0.987952	0.987952	chr17:47789428-48838004:.
chr17:48316810:C>G		rs4131712	17	46394172	48316810	C	G	ENSG00000082641	NFE2L1	protein_coding	48048328	48061545	+	255265			rna_seq	GeneMaskActiveScorer(requested_output=RNA_SEQ)	UBERON:0000995 gtex Uterus polyA plus RNA-seq	.	polyA plus RNA-seq	UBERON:0000995	uterus	tissue	adult	gtex	paired	FALSE			Uterus	4.38323	0.987952	0.987952	chr17:47792522-48841098:.
chr3:49120338:A>G		rs6779394	3	49157771	49120338	A	G	ENSG00000178252	WDR6	protein_coding	49007061	49015953	+	104385			rna_seq	GeneMaskActiveScorer(requested_output=RNA_SEQ)	UBERON:0000995 gtex Uterus polyA plus RNA-seq	.	polyA plus RNA-seq	UBERON:0000995	uterus	tissue	adult	gtex	paired	FALSE			Uterus	4.4978	0.987952	0.987952	chr3:48596050-49644626:.
chr17:48198512:T>C		rs55982346	17	46275874	48198512	T	C	ENSG00000082641	NFE2L1	protein_coding	48048328	48061545	+	136967			rna_seq	GeneMaskActiveScorer(requested_output=RNA_SEQ)	UBERON:0000995 gtex Uterus polyA plus RNA-seq	.	polyA plus RNA-seq	UBERON:0000995	uterus	tissue	adult	gtex	paired	FALSE			Uterus	4.37292	0.987952	0.987952	chr17:47674224-48722800:.
chr17:48116416:T>G		rs75424702	17	46193778	48116416	T	G	ENSG00000082641	NFE2L1	protein_coding	48048328	48061545	+	54871			rna_seq	GeneMaskActiveScorer(requested_output=RNA_SEQ)	UBERON:0000995 gtex Uterus polyA plus RNA-seq	.	polyA plus RNA-seq	UBERON:0000995	uterus	tissue	adult	gtex	paired	FALSE			Uterus	4.40878	0.987952	0.987952	chr17:47592128-48640704:.
chr17:48210179:T>C		rs12150533	17	46287541	48210179	T	C	ENSG00000082641	NFE2L1	protein_coding	48048328	48061545	+	148634			rna_seq	GeneMaskActiveScorer(requested_output=RNA_SEQ)	UBERON:0000995 gtex Uterus polyA plus RNA-seq	.	polyA plus RNA-seq	UBERON:0000995	uterus	tissue	adult	gtex	paired	FALSE			Uterus	4.49629	0.987952	0.987952	chr17:47685891-48734467:.
chr19:8678830:C>G		rs1473280	19	8789091	8678830	C	G	ENSG00000185236	RAB11B	protein_coding	8389980	8404434	+	274396			rna_seq	GeneMaskActiveScorer(requested_output=RNA_SEQ)	UBERON:0000995 gtex Uterus polyA plus RNA-seq	.	polyA plus RNA-seq	UBERON:0000995	uterus	tissue	adult	gtex	paired	FALSE			Uterus	4.4346	0.987952	0.987952	chr19:8154542-9203118:.
chr17:48050394:A>G		rs8079982	17	46127756	48050394	A	G	ENSG00000264558	ENSG00000264558	lncRNA	47682416	47682683	-	367711			rna_seq	GeneMaskActiveScorer(requested_output=RNA_SEQ)	UBERON:0000995 gtex Uterus polyA plus RNA-seq	.	polyA plus RNA-seq	UBERON:0000995	uterus	tissue	adult	gtex	paired	FALSE			Uterus	4.42767	0.987952	0.987952	chr17:47526106-48574682:.
chr17:48340929:T>C		rs9303544	17	46418291	48340929	T	C	ENSG00000082641	NFE2L1	protein_coding	48048328	48061545	+	279384			rna_seq	GeneMaskActiveScorer(requested_output=RNA_SEQ)	UBERON:0000995 gtex Uterus polyA plus RNA-seq	.	polyA plus RNA-seq	UBERON:0000995	uterus	tissue	adult	gtex	paired	FALSE			Uterus	4.43979	0.987952	0.987952	chr17:47816641-48865217:.
chr17:48233050:T>C		rs2924258	17	46310412	48233050	T	C	ENSG00000082641	NFE2L1	protein_coding	48048328	48061545	+	171505			rna_seq	GeneMaskActiveScorer(requested_output=RNA_SEQ)	UBERON:0000995 gtex Uterus polyA plus RNA-seq	.	polyA plus RNA-seq	UBERON:0000995	uterus	tissue	adult	gtex	paired	FALSE			Uterus	4.44473	0.987952	0.987952	chr17:47708762-48757338:.
chr17:48324038:T>C		rs7214589	17	46401400	48324038	T	C	ENSG00000082641	NFE2L1	protein_coding	48048328	48061545	+	262493			rna_seq	GeneMaskActiveScorer(requested_output=RNA_SEQ)	UBERON:0000995 gtex Uterus polyA plus RNA-seq	.	polyA plus RNA-seq	UBERON:0000995	uterus	tissue	adult	gtex	paired	FALSE			Uterus	4.44745	0.987952	0.987952	chr17:47799750-48848326:.
chr17:48127474:A>C		rs1860862	17	46204836	48127474	A	C	ENSG00000082641	NFE2L1	protein_coding	48048328	48061545	+	65929			rna_seq	GeneMaskActiveScorer(requested_output=RNA_SEQ)	UBERON:0000995 gtex Uterus polyA plus RNA-seq	.	polyA plus RNA-seq	UBERON:0000995	uterus	tissue	adult	gtex	paired	FALSE			Uterus	4.40046	0.987952	0.987952	chr17:47603186-48651762:.
chr17:48127316:C>G		rs1860863	17	46204678	48127316	C	G	ENSG00000082641	NFE2L1	protein_coding	48048328	48061545	+	65771			rna_seq	GeneMaskActiveScorer(requested_output=RNA_SEQ)	UBERON:0000995 gtex Uterus polyA plus RNA-seq	.	polyA plus RNA-seq	UBERON:0000995	uterus	tissue	adult	gtex	paired	FALSE			Uterus	4.36633	0.987952	0.987952	chr17:47603028-48651604:.
chr17:48191986:T>C		rs1452661	17	46269348	48191986	T	C	ENSG00000264558	ENSG00000264558	lncRNA	47682416	47682683	-	509303			rna_seq	GeneMaskActiveScorer(requested_output=RNA_SEQ)	UBERON:0000995 gtex Uterus polyA plus RNA-seq	.	polyA plus RNA-seq	UBERON:0000995	uterus	tissue	adult	gtex	paired	FALSE			Uterus	4.46026	0.987952	0.987952	chr17:47667698-48716274:.
chr3:49371569:C>G		rs11719762	3	49409002	49371569	C	G	ENSG00000178252	WDR6	protein_coding	49007061	49015953	+	355616			rna_seq	GeneMaskActiveScorer(requested_output=RNA_SEQ)	UBERON:0000995 gtex Uterus polyA plus RNA-seq	.	polyA plus RNA-seq	UBERON:0000995	uterus	tissue	adult	gtex	paired	FALSE			Uterus	4.4566	0.987952	0.987952	chr3:48847281-49895857:.
chr17:48288515:A>G		rs142408093	17	46365877	48288515	A	G	ENSG00000082641	NFE2L1	protein_coding	48048328	48061545	+	226970			rna_seq	GeneMaskActiveScorer(requested_output=RNA_SEQ)	UBERON:0000995 gtex Uterus polyA plus RNA-seq	.	polyA plus RNA-seq	UBERON:0000995	uterus	tissue	adult	gtex	paired	FALSE			Uterus	4.494	0.987952	0.987952	chr17:47764227-48812803:.
chr17:48184809:T>C		rs2278868	17	46262171	48184809	T	C	ENSG00000082641	NFE2L1	protein_coding	48048328	48061545	+	123264			rna_seq	GeneMaskActiveScorer(requested_output=RNA_SEQ)	UBERON:0000995 gtex Uterus polyA plus RNA-seq	.	polyA plus RNA-seq	UBERON:0000995	uterus	tissue	adult	gtex	paired	FALSE			Uterus	4.417	0.987952	0.987952	chr17:47660521-48709097:.
chr17:48147881:T>C		rs7225550	17	46225243	48147881	T	C	ENSG00000264558	ENSG00000264558	lncRNA	47682416	47682683	-	465198			rna_seq	GeneMaskActiveScorer(requested_output=RNA_SEQ)	UBERON:0000995 gtex Uterus polyA plus RNA-seq	.	polyA plus RNA-seq	UBERON:0000995	uterus	tissue	adult	gtex	paired	FALSE			Uterus	4.42094	0.987952	0.987952	chr17:47623593-48672169:.
chr3:49229339:T>C		rs4955432	3	49266772	49229339	T	C	ENSG00000178252	WDR6	protein_coding	49007061	49015953	+	213386			rna_seq	GeneMaskActiveScorer(requested_output=RNA_SEQ)	UBERON:0000995 gtex Uterus polyA plus RNA-seq	.	polyA plus RNA-seq	UBERON:0000995	uterus	tissue	adult	gtex	paired	FALSE			Uterus	4.5029	0.987952	0.987952	chr3:48705051-49753627:.
chr17:48147546:A>G		rs7220922	17	46224908	48147546	A	G	ENSG00000082641	NFE2L1	protein_coding	48048328	48061545	+	86001			rna_seq	GeneMaskActiveScorer(requested_output=RNA_SEQ)	UBERON:0000995 gtex Uterus polyA plus RNA-seq	.	polyA plus RNA-seq	UBERON:0000995	uterus	tissue	adult	gtex	paired	FALSE			Uterus	4.38184	0.987952	0.987952	chr17:47623258-48671834:.
chr3:49173299:A>C		rs7617480	3	49210732	49173299	A	C	ENSG00000178252	WDR6	protein_coding	49007061	49015953	+	157346			rna_seq	GeneMaskActiveScorer(requested_output=RNA_SEQ)	UBERON:0000995 gtex Uterus polyA plus RNA-seq	.	polyA plus RNA-seq	UBERON:0000995	uterus	tissue	adult	gtex	paired	FALSE			Uterus	4.42633	0.987952	0.987952	chr3:48649011-49697587:.
chr17:48340451:A>G		rs8074443	17	46417813	48340451	A	G	ENSG00000082641	NFE2L1	protein_coding	48048328	48061545	+	278906			rna_seq	GeneMaskActiveScorer(requested_output=RNA_SEQ)	UBERON:0000995 gtex Uterus polyA plus RNA-seq	.	polyA plus RNA-seq	UBERON:0000995	uterus	tissue	adult	gtex	paired	FALSE			Uterus	4.49643	0.987952	0.987952	chr17:47816163-48864739:.
chr3:49107871:A>G		rs4955411	3	49145304	49107871	A	G	ENSG00000178252	WDR6	protein_coding	49007061	49015953	+	91918			rna_seq	GeneMaskActiveScorer(requested_output=RNA_SEQ)	UBERON:0000995 gtex Uterus polyA plus RNA-seq	.	polyA plus RNA-seq	UBERON:0000995	uterus	tissue	adult	gtex	paired	FALSE			Uterus	4.43162	0.987952	0.987952	chr3:48583583-49632159:.
chr15:88551073:A>G		rs112379434	15	89094304	88551073	A	G	ENSG00000140545	MFGE8	protein_coding	88898682	88913468	-	347609			rna_seq	GeneMaskActiveScorer(requested_output=RNA_SEQ)	UBERON:0000995 gtex Uterus polyA plus RNA-seq	.	polyA plus RNA-seq	UBERON:0000995	uterus	tissue	adult	gtex	paired	FALSE			Uterus	4.46361	0.987952	0.987952	chr15:88026785-89075361:.
chr17:48154153:T>C		rs208007	17	46231515	48154153	T	C	ENSG00000264558	ENSG00000264558	lncRNA	47682416	47682683	-	471470			rna_seq	GeneMaskActiveScorer(requested_output=RNA_SEQ)	UBERON:0000995 gtex Uterus polyA plus RNA-seq	.	polyA plus RNA-seq	UBERON:0000995	uterus	tissue	adult	gtex	paired	FALSE			Uterus	4.43961	0.987952	0.987952	chr17:47629865-48678441:.
chr17:48215561:T>C		rs6504108	17	46292923	48215561	T	C	ENSG00000082641	NFE2L1	protein_coding	48048328	48061545	+	154016			rna_seq	GeneMaskActiveScorer(requested_output=RNA_SEQ)	UBERON:0000995 gtex Uterus polyA plus RNA-seq	.	polyA plus RNA-seq	UBERON:0000995	uterus	tissue	adult	gtex	paired	FALSE			Uterus	4.41207	0.987952	0.987952	chr17:47691273-48739849:.
chr17:48323956:A>G		rs7210445	17	46401318	48323956	A	G	ENSG00000082641	NFE2L1	protein_coding	48048328	48061545	+	262411			rna_seq	GeneMaskActiveScorer(requested_output=RNA_SEQ)	UBERON:0000995 gtex Uterus polyA plus RNA-seq	.	polyA plus RNA-seq	UBERON:0000995	uterus	tissue	adult	gtex	paired	FALSE			Uterus	4.42744	0.987952	0.987952	chr17:47799668-48848244:.
chr17:48128653:T>C		rs758999	17	46206015	48128653	T	C	ENSG00000264558	ENSG00000264558	lncRNA	47682416	47682683	-	445970			rna_seq	GeneMaskActiveScorer(requested_output=RNA_SEQ)	UBERON:0000995 gtex Uterus polyA plus RNA-seq	.	polyA plus RNA-seq	UBERON:0000995	uterus	tissue	adult	gtex	paired	FALSE			Uterus	4.36564	0.987952	0.987952	chr17:47604365-48652941:.
chr3:49236563:T>C		rs12631989	3	49273996	49236563	T	C	ENSG00000178252	WDR6	protein_coding	49007061	49015953	+	220610			rna_seq	GeneMaskActiveScorer(requested_output=RNA_SEQ)	UBERON:0000995 gtex Uterus polyA plus RNA-seq	.	polyA plus RNA-seq	UBERON:0000995	uterus	tissue	adult	gtex	paired	FALSE			Uterus	4.43945	0.987952	0.987952	chr3:48712275-49760851:.
chr17:48137374:T>C		rs74885375	17	46214736	48137374	T	C	ENSG00000082641	NFE2L1	protein_coding	48048328	48061545	+	75829			rna_seq	GeneMaskActiveScorer(requested_output=RNA_SEQ)	UBERON:0000995 gtex Uterus polyA plus RNA-seq	.	polyA plus RNA-seq	UBERON:0000995	uterus	tissue	adult	gtex	paired	FALSE			Uterus	4.37493	0.987952	0.987952	chr17:47613086-48661662:.
chr17:48183080:T>C		rs3792694	17	46260442	48183080	T	C	ENSG00000264558	ENSG00000264558	lncRNA	47682416	47682683	-	500397			rna_seq	GeneMaskActiveScorer(requested_output=RNA_SEQ)	UBERON:0000995 gtex Uterus polyA plus RNA-seq	.	polyA plus RNA-seq	UBERON:0000995	uterus	tissue	adult	gtex	paired	FALSE			Uterus	4.37172	0.987952	0.987952	chr17:47658792-48707368:.
chr17:48169341:A>T		rs208017	17	46246703	48169341	A	T	ENSG00000264558	ENSG00000264558	lncRNA	47682416	47682683	-	486658			rna_seq	GeneMaskActiveScorer(requested_output=RNA_SEQ)	UBERON:0000995 gtex Uterus polyA plus RNA-seq	.	polyA plus RNA-seq	UBERON:0000995	uterus	tissue	adult	gtex	paired	FALSE			Uterus	4.47653	0.987952	0.987952	chr17:47645053-48693629:.
chr17:48159219:A>G		rs10853098	17	46236581	48159219	A	G	ENSG00000082641	NFE2L1	protein_coding	48048328	48061545	+	97674			rna_seq	GeneMaskActiveScorer(requested_output=RNA_SEQ)	UBERON:0000995 gtex Uterus polyA plus RNA-seq	.	polyA plus RNA-seq	UBERON:0000995	uterus	tissue	adult	gtex	paired	FALSE			Uterus	4.40081	0.987952	0.987952	chr17:47634931-48683507:.
chr3:49372633:A>C		rs4955413	3	49410066	49372633	A	C	ENSG00000178252	WDR6	protein_coding	49007061	49015953	+	356680			rna_seq	GeneMaskActiveScorer(requested_output=RNA_SEQ)	UBERON:0000995 gtex Uterus polyA plus RNA-seq	.	polyA plus RNA-seq	UBERON:0000995	uterus	tissue	adult	gtex	paired	FALSE			Uterus	4.48622	0.987952	0.987952	chr3:48848345-49896921:.
chr17:48318729:T>C		rs4488493	17	46396091	48318729	T	C	ENSG00000082641	NFE2L1	protein_coding	48048328	48061545	+	257184			rna_seq	GeneMaskActiveScorer(requested_output=RNA_SEQ)	UBERON:0000995 gtex Uterus polyA plus RNA-seq	.	polyA plus RNA-seq	UBERON:0000995	uterus	tissue	adult	gtex	paired	FALSE			Uterus	4.43264	0.987952	0.987952	chr17:47794441-48843017:.
chr3:49505110:T>G		rs74471041	3	49542543	49505110	T	G	ENSG00000178252	WDR6	protein_coding	49007061	49015953	+	489157			rna_seq	GeneMaskActiveScorer(requested_output=RNA_SEQ)	UBERON:0000995 gtex Uterus polyA plus RNA-seq	.	polyA plus RNA-seq	UBERON:0000995	uterus	tissue	adult	gtex	paired	FALSE			Uterus	4.40232	0.987952	0.987952	chr3:48980822-50029398:.
chr17:48429091:T>C		rs78035627	17	46506453	48429091	T	C	ENSG00000082641	NFE2L1	protein_coding	48048328	48061545	+	367546			rna_seq	GeneMaskActiveScorer(requested_output=RNA_SEQ)	UBERON:0000995 gtex Uterus polyA plus RNA-seq	.	polyA plus RNA-seq	UBERON:0000995	uterus	tissue	adult	gtex	paired	FALSE			Uterus	4.38391	0.987952	0.987952	chr17:47904803-48953379:.
chr17:48418239:A>G		rs8079360	17	46495601	48418239	A	G	ENSG00000082641	NFE2L1	protein_coding	48048328	48061545	+	356694			rna_seq	GeneMaskActiveScorer(requested_output=RNA_SEQ)	UBERON:0000995 gtex Uterus polyA plus RNA-seq	.	polyA plus RNA-seq	UBERON:0000995	uterus	tissue	adult	gtex	paired	FALSE			Uterus	4.3766	0.987952	0.987952	chr17:47893951-48942527:.
chr17:48189075:T>C		rs7213530	17	46266437	48189075	T	C	ENSG00000264558	ENSG00000264558	lncRNA	47682416	47682683	-	506392			rna_seq	GeneMaskActiveScorer(requested_output=RNA_SEQ)	UBERON:0000995 gtex Uterus polyA plus RNA-seq	.	polyA plus RNA-seq	UBERON:0000995	uterus	tissue	adult	gtex	paired	FALSE			Uterus	4.42621	0.987952	0.987952	chr17:47664787-48713363:.
chr17:48222198:A>G		rs7220940	17	46299560	48222198	A	G	ENSG00000082641	NFE2L1	protein_coding	48048328	48061545	+	160653			rna_seq	GeneMaskActiveScorer(requested_output=RNA_SEQ)	UBERON:0000995 gtex Uterus polyA plus RNA-seq	.	polyA plus RNA-seq	UBERON:0000995	uterus	tissue	adult	gtex	paired	FALSE			Uterus	4.38868	0.987952	0.987952	chr17:47697910-48746486:.
chr3:49171432:T>C		rs4955420	3	49208865	49171432	T	C	ENSG00000178252	WDR6	protein_coding	49007061	49015953	+	155479			rna_seq	GeneMaskActiveScorer(requested_output=RNA_SEQ)	UBERON:0000995 gtex Uterus polyA plus RNA-seq	.	polyA plus RNA-seq	UBERON:0000995	uterus	tissue	adult	gtex	paired	FALSE			Uterus	4.49082	0.987952	0.987952	chr3:48647144-49695720:.
chr17:48245604:A>G		rs2060876	17	46322966	48245604	A	G	ENSG00000082641	NFE2L1	protein_coding	48048328	48061545	+	184059			rna_seq	GeneMaskActiveScorer(requested_output=RNA_SEQ)	UBERON:0000995 gtex Uterus polyA plus RNA-seq	.	polyA plus RNA-seq	UBERON:0000995	uterus	tissue	adult	gtex	paired	FALSE			Uterus	4.49076	0.987952	0.987952	chr17:47721316-48769892:.
chr3:49496498:T>C		rs7651372	3	49533931	49496498	T	C	ENSG00000178252	WDR6	protein_coding	49007061	49015953	+	480545			rna_seq	GeneMaskActiveScorer(requested_output=RNA_SEQ)	UBERON:0000995 gtex Uterus polyA plus RNA-seq	.	polyA plus RNA-seq	UBERON:0000995	uterus	tissue	adult	gtex	paired	FALSE			Uterus	4.46884	0.987952	0.987952	chr3:48972210-50020786:.
chr17:48127708:T>C		rs3944039	17	46205070	48127708	T	C	ENSG00000264558	ENSG00000264558	lncRNA	47682416	47682683	-	445025			rna_seq	GeneMaskActiveScorer(requested_output=RNA_SEQ)	UBERON:0000995 gtex Uterus polyA plus RNA-seq	.	polyA plus RNA-seq	UBERON:0000995	uterus	tissue	adult	gtex	paired	FALSE			Uterus	4.50462	0.987952	0.987952	chr17:47603420-48651996:.
chr3:49355187:A>G		rs11720657	3	49392620	49355187	A	G	ENSG00000178252	WDR6	protein_coding	49007061	49015953	+	339234			rna_seq	GeneMaskActiveScorer(requested_output=RNA_SEQ)	UBERON:0000995 gtex Uterus polyA plus RNA-seq	.	polyA plus RNA-seq	UBERON:0000995	uterus	tissue	adult	gtex	paired	FALSE			Uterus	4.48658	0.987952	0.987952	chr3:48830899-49879475:.
chr4:54990192:A>C		rs13124074	4	55856359	54990192	A	C	ENSG00000128052	KDR	protein_coding	55078480	55125595	-	88288			rna_seq	GeneMaskActiveScorer(requested_output=RNA_SEQ)	UBERON:0000995 total RNA-seq	-	total RNA-seq	UBERON:0000995	uterus	tissue	adult	encode	paired	FALSE				1.31305	0.987952	0.987952	chr4:54465904-55514480:.
chr17:48190854:A>G		rs9915133	17	46268216	48190854	A	G	ENSG00000082641	NFE2L1	protein_coding	48048328	48061545	+	129309			rna_seq	GeneMaskActiveScorer(requested_output=RNA_SEQ)	UBERON:0000995 gtex Uterus polyA plus RNA-seq	.	polyA plus RNA-seq	UBERON:0000995	uterus	tissue	adult	gtex	paired	FALSE			Uterus	4.37736	0.987952	0.987952	chr17:47666566-48715142:.
chr17:48177885:T>C		rs77229718	17	46255247	48177885	T	C	ENSG00000264558	ENSG00000264558	lncRNA	47682416	47682683	-	495202			rna_seq	GeneMaskActiveScorer(requested_output=RNA_SEQ)	UBERON:0000995 gtex Uterus polyA plus RNA-seq	.	polyA plus RNA-seq	UBERON:0000995	uterus	tissue	adult	gtex	paired	FALSE			Uterus	4.50316	0.987952	0.987952	chr17:47653597-48702173:.
chr3:49113568:A>G		rs4364202	3	49151001	49113568	A	G	ENSG00000178252	WDR6	protein_coding	49007061	49015953	+	97615			rna_seq	GeneMaskActiveScorer(requested_output=RNA_SEQ)	UBERON:0000995 gtex Uterus polyA plus RNA-seq	.	polyA plus RNA-seq	UBERON:0000995	uterus	tissue	adult	gtex	paired	FALSE			Uterus	4.46212	0.987952	0.987952	chr3:48589280-49637856:.
chr2:231851527:C>G		rs62198650	2	232716237	231851527	C	G	ENSG00000115053	NCL	protein_coding	231453530	231483641	-	367886			rna_seq	GeneMaskActiveScorer(requested_output=RNA_SEQ)	UBERON:0000995 gtex Uterus polyA plus RNA-seq	.	polyA plus RNA-seq	UBERON:0000995	uterus	tissue	adult	gtex	paired	FALSE			Uterus	4.43355	0.987952	0.987952	chr2:231327239-232375815:.
chr17:48063930:A>G		rs11870317	17	46141292	48063930	A	G	ENSG00000082641	NFE2L1	protein_coding	48048328	48061545	+	2385			rna_seq	GeneMaskActiveScorer(requested_output=RNA_SEQ)	UBERON:0000995 gtex Uterus polyA plus RNA-seq	.	polyA plus RNA-seq	UBERON:0000995	uterus	tissue	adult	gtex	paired	FALSE			Uterus	4.38533	0.987952	0.987952	chr17:47539642-48588218:.
chr17:48067838:A>G		rs12950225	17	46145200	48067838	A	G	ENSG00000264558	ENSG00000264558	lncRNA	47682416	47682683	-	385155			rna_seq	GeneMaskActiveScorer(requested_output=RNA_SEQ)	UBERON:0000995 gtex Uterus polyA plus RNA-seq	.	polyA plus RNA-seq	UBERON:0000995	uterus	tissue	adult	gtex	paired	FALSE			Uterus	4.4097	0.987952	0.987952	chr17:47543550-48592126:.
chr3:49191513:A>G		rs11130183	3	49228946	49191513	A	G	ENSG00000178252	WDR6	protein_coding	49007061	49015953	+	175560			rna_seq	GeneMaskActiveScorer(requested_output=RNA_SEQ)	UBERON:0000995 gtex Uterus polyA plus RNA-seq	.	polyA plus RNA-seq	UBERON:0000995	uterus	tissue	adult	gtex	paired	FALSE			Uterus	4.44648	0.987952	0.987952	chr3:48667225-49715801:.
chr17:48190356:T>C		rs12601973	17	46267718	48190356	T	C	ENSG00000264558	ENSG00000264558	lncRNA	47682416	47682683	-	507673			rna_seq	GeneMaskActiveScorer(requested_output=RNA_SEQ)	UBERON:0000995 gtex Uterus polyA plus RNA-seq	.	polyA plus RNA-seq	UBERON:0000995	uterus	tissue	adult	gtex	paired	FALSE			Uterus	4.39542	0.987952	0.987952	chr17:47666068-48714644:.
chr17:48248437:T>C		rs2957931	17	46325799	48248437	T	C	ENSG00000082641	NFE2L1	protein_coding	48048328	48061545	+	186892			rna_seq	GeneMaskActiveScorer(requested_output=RNA_SEQ)	UBERON:0000995 gtex Uterus polyA plus RNA-seq	.	polyA plus RNA-seq	UBERON:0000995	uterus	tissue	adult	gtex	paired	FALSE			Uterus	4.35752	0.987952	0.987952	chr17:47724149-48772725:.
chr17:48159219:A>G		rs10853098	17	46236581	48159219	A	G	ENSG00000264558	ENSG00000264558	lncRNA	47682416	47682683	-	476536			rna_seq	GeneMaskActiveScorer(requested_output=RNA_SEQ)	UBERON:0000995 gtex Uterus polyA plus RNA-seq	.	polyA plus RNA-seq	UBERON:0000995	uterus	tissue	adult	gtex	paired	FALSE			Uterus	4.49116	0.987952	0.987952	chr17:47634931-48683507:.
chr17:48116861:T>C		rs62064954	17	46194223	48116861	T	C	ENSG00000264558	ENSG00000264558	lncRNA	47682416	47682683	-	434178			rna_seq	GeneMaskActiveScorer(requested_output=RNA_SEQ)	UBERON:0000995 gtex Uterus polyA plus RNA-seq	.	polyA plus RNA-seq	UBERON:0000995	uterus	tissue	adult	gtex	paired	FALSE			Uterus	4.39144	0.987952	0.987952	chr17:47592573-48641149:.
chr3:49375063:A>G		rs6775069	3	49412496	49375063	A	G	ENSG00000178252	WDR6	protein_coding	49007061	49015953	+	359110			rna_seq	GeneMaskActiveScorer(requested_output=RNA_SEQ)	UBERON:0000995 gtex Uterus polyA plus RNA-seq	.	polyA plus RNA-seq	UBERON:0000995	uterus	tissue	adult	gtex	paired	FALSE			Uterus	4.49894	0.987952	0.987952	chr3:48850775-49899351:.
chr17:48411237:T>C		rs9898988	17	46488599	48411237	T	C	ENSG00000082641	NFE2L1	protein_coding	48048328	48061545	+	349692			rna_seq	GeneMaskActiveScorer(requested_output=RNA_SEQ)	UBERON:0000995 gtex Uterus polyA plus RNA-seq	.	polyA plus RNA-seq	UBERON:0000995	uterus	tissue	adult	gtex	paired	FALSE			Uterus	4.37793	0.987952	0.987952	chr17:47886949-48935525:.
chr17:48200255:A>C		rs28551638	17	46277617	48200255	A	C	ENSG00000082641	NFE2L1	protein_coding	48048328	48061545	+	138710			rna_seq	GeneMaskActiveScorer(requested_output=RNA_SEQ)	UBERON:0000995 gtex Uterus polyA plus RNA-seq	.	polyA plus RNA-seq	UBERON:0000995	uterus	tissue	adult	gtex	paired	FALSE			Uterus	4.48827	0.987952	0.987952	chr17:47675967-48724543:.
chr17:48210950:A>G		rs11079817	17	46288312	48210950	A	G	ENSG00000082641	NFE2L1	protein_coding	48048328	48061545	+	149405			rna_seq	GeneMaskActiveScorer(requested_output=RNA_SEQ)	UBERON:0000995 gtex Uterus polyA plus RNA-seq	.	polyA plus RNA-seq	UBERON:0000995	uterus	tissue	adult	gtex	paired	FALSE			Uterus	4.37865	0.987952	0.987952	chr17:47686662-48735238:.
chr17:48334138:A>G		rs9303542	17	46411500	48334138	A	G	ENSG00000082641	NFE2L1	protein_coding	48048328	48061545	+	272593			rna_seq	GeneMaskActiveScorer(requested_output=RNA_SEQ)	UBERON:0000995 gtex Uterus polyA plus RNA-seq	.	polyA plus RNA-seq	UBERON:0000995	uterus	tissue	adult	gtex	paired	FALSE			Uterus	4.35149	0.987952	0.987952	chr17:47809850-48858426:.
chr17:48187264:A>C		rs2123341	17	46264626	48187264	A	C	ENSG00000082641	NFE2L1	protein_coding	48048328	48061545	+	125719			rna_seq	GeneMaskActiveScorer(requested_output=RNA_SEQ)	UBERON:0000995 gtex Uterus polyA plus RNA-seq	.	polyA plus RNA-seq	UBERON:0000995	uterus	tissue	adult	gtex	paired	FALSE			Uterus	4.41499	0.987952	0.987952	chr17:47662976-48711552:.
chr17:48187264:A>C		rs2123341	17	46264626	48187264	A	C	ENSG00000264558	ENSG00000264558	lncRNA	47682416	47682683	-	504581			rna_seq	GeneMaskActiveScorer(requested_output=RNA_SEQ)	UBERON:0000995 gtex Uterus polyA plus RNA-seq	.	polyA plus RNA-seq	UBERON:0000995	uterus	tissue	adult	gtex	paired	FALSE			Uterus	4.42111	0.987952	0.987952	chr17:47662976-48711552:.
chr3:49216059:T>C		rs6446257	3	49253492	49216059	T	C	ENSG00000178252	WDR6	protein_coding	49007061	49015953	+	200106			rna_seq	GeneMaskActiveScorer(requested_output=RNA_SEQ)	UBERON:0000995 gtex Uterus polyA plus RNA-seq	.	polyA plus RNA-seq	UBERON:0000995	uterus	tissue	adult	gtex	paired	FALSE			Uterus	4.46974	0.987952	0.987952	chr3:48691771-49740347:.
chr17:48093185:A>G		rs113037179	17	46170547	48093185	A	G	ENSG00000264558	ENSG00000264558	lncRNA	47682416	47682683	-	410502			rna_seq	GeneMaskActiveScorer(requested_output=RNA_SEQ)	UBERON:0000995 gtex Uterus polyA plus RNA-seq	.	polyA plus RNA-seq	UBERON:0000995	uterus	tissue	adult	gtex	paired	FALSE			Uterus	4.49456	0.987952	0.987952	chr17:47568897-48617473:.
chr17:48147467:A>G		rs7220768	17	46224829	48147467	A	G	ENSG00000264558	ENSG00000264558	lncRNA	47682416	47682683	-	464784			rna_seq	GeneMaskActiveScorer(requested_output=RNA_SEQ)	UBERON:0000995 gtex Uterus polyA plus RNA-seq	.	polyA plus RNA-seq	UBERON:0000995	uterus	tissue	adult	gtex	paired	FALSE			Uterus	4.47911	0.987952	0.987952	chr17:47623179-48671755:.
chr3:49212438:T>C		rs11130185	3	49249871	49212438	T	C	ENSG00000178252	WDR6	protein_coding	49007061	49015953	+	196485			rna_seq	GeneMaskActiveScorer(requested_output=RNA_SEQ)	UBERON:0000995 gtex Uterus polyA plus RNA-seq	.	polyA plus RNA-seq	UBERON:0000995	uterus	tissue	adult	gtex	paired	FALSE			Uterus	4.35818	0.987952	0.987952	chr3:48688150-49736726:.
chr3:49176870:T>G		rs9831648	3	49214303	49176870	T	G	ENSG00000178252	WDR6	protein_coding	49007061	49015953	+	160917			rna_seq	GeneMaskActiveScorer(requested_output=RNA_SEQ)	UBERON:0000995 gtex Uterus polyA plus RNA-seq	.	polyA plus RNA-seq	UBERON:0000995	uterus	tissue	adult	gtex	paired	FALSE			Uterus	4.4703	0.987952	0.987952	chr3:48652582-49701158:.
chr3:49192497:T>C		rs11130184	3	49229930	49192497	T	C	ENSG00000178252	WDR6	protein_coding	49007061	49015953	+	176544			rna_seq	GeneMaskActiveScorer(requested_output=RNA_SEQ)	UBERON:0000995 gtex Uterus polyA plus RNA-seq	.	polyA plus RNA-seq	UBERON:0000995	uterus	tissue	adult	gtex	paired	FALSE			Uterus	4.48655	0.987952	0.987952	chr3:48668209-49716785:.
chr17:48474867:T>C		rs12945803	17	46552229	48474867	T	C	ENSG00000082641	NFE2L1	protein_coding	48048328	48061545	+	413322			rna_seq	GeneMaskActiveScorer(requested_output=RNA_SEQ)	UBERON:0000995 gtex Uterus polyA plus RNA-seq	.	polyA plus RNA-seq	UBERON:0000995	uterus	tissue	adult	gtex	paired	FALSE			Uterus	4.36181	0.987952	0.987952	chr17:47950579-48999155:.
chr17:48200438:A>G		rs62066447	17	46277800	48200438	A	G	ENSG00000082641	NFE2L1	protein_coding	48048328	48061545	+	138893			rna_seq	GeneMaskActiveScorer(requested_output=RNA_SEQ)	UBERON:0000995 gtex Uterus polyA plus RNA-seq	.	polyA plus RNA-seq	UBERON:0000995	uterus	tissue	adult	gtex	paired	FALSE			Uterus	4.44775	0.987952	0.987952	chr17:47676150-48724726:.
chr3:49249364:A>G		rs12629637	3	49286797	49249364	A	G	ENSG00000178252	WDR6	protein_coding	49007061	49015953	+	233411			rna_seq	GeneMaskActiveScorer(requested_output=RNA_SEQ)	UBERON:0000995 gtex Uterus polyA plus RNA-seq	.	polyA plus RNA-seq	UBERON:0000995	uterus	tissue	adult	gtex	paired	FALSE			Uterus	4.44464	0.987952	0.987952	chr3:48725076-49773652:.
chr17:48347427:A>G		rs9897162	17	46424789	48347427	A	G	ENSG00000082641	NFE2L1	protein_coding	48048328	48061545	+	285882			rna_seq	GeneMaskActiveScorer(requested_output=RNA_SEQ)	UBERON:0000995 gtex Uterus polyA plus RNA-seq	.	polyA plus RNA-seq	UBERON:0000995	uterus	tissue	adult	gtex	paired	FALSE			Uterus	4.49453	0.987952	0.987952	chr17:47823139-48871715:.
chr17:48343110:A>G		rs1039840	17	46420472	48343110	A	G	ENSG00000082641	NFE2L1	protein_coding	48048328	48061545	+	281565			rna_seq	GeneMaskActiveScorer(requested_output=RNA_SEQ)	UBERON:0000995 gtex Uterus polyA plus RNA-seq	.	polyA plus RNA-seq	UBERON:0000995	uterus	tissue	adult	gtex	paired	FALSE			Uterus	4.44554	0.987952	0.987952	chr17:47818822-48867398:.
chr17:48191077:T>C		rs11079814	17	46268439	48191077	T	C	ENSG00000082641	NFE2L1	protein_coding	48048328	48061545	+	129532			rna_seq	GeneMaskActiveScorer(requested_output=RNA_SEQ)	UBERON:0000995 gtex Uterus polyA plus RNA-seq	.	polyA plus RNA-seq	UBERON:0000995	uterus	tissue	adult	gtex	paired	FALSE			Uterus	4.42642	0.987952	0.987952	chr17:47666789-48715365:.
chr17:48093185:A>G		rs113037179	17	46170547	48093185	A	G	ENSG00000082641	NFE2L1	protein_coding	48048328	48061545	+	31640			rna_seq	GeneMaskActiveScorer(requested_output=RNA_SEQ)	UBERON:0000995 gtex Uterus polyA plus RNA-seq	.	polyA plus RNA-seq	UBERON:0000995	uterus	tissue	adult	gtex	paired	FALSE			Uterus	4.44997	0.987952	0.987952	chr17:47568897-48617473:.
chr3:49516808:T>C		rs9871024	3	49554241	49516808	T	C	ENSG00000178252	WDR6	protein_coding	49007061	49015953	+	500855			rna_seq	GeneMaskActiveScorer(requested_output=RNA_SEQ)	UBERON:0000995 gtex Uterus polyA plus RNA-seq	.	polyA plus RNA-seq	UBERON:0000995	uterus	tissue	adult	gtex	paired	FALSE			Uterus	4.49762	0.987952	0.987952	chr3:48992520-50041096:.
chr8:74350822:T>C		rs4415302	8	75263057	74350822	T	C	ENSG00000258677	ENSG00000258677	protein_coding	73688690	73878854	-	471968			rna_seq	GeneMaskActiveScorer(requested_output=RNA_SEQ)	UBERON:0000995 total RNA-seq	-	total RNA-seq	UBERON:0000995	uterus	tissue	adult	encode	paired	FALSE				1.31554	0.987952	0.987952	chr8:73826534-74875110:.
chr17:48050394:A>G		rs8079982	17	46127756	48050394	A	G	ENSG00000082641	NFE2L1	protein_coding	48048328	48061545	+	0			rna_seq	GeneMaskActiveScorer(requested_output=RNA_SEQ)	UBERON:0000995 gtex Uterus polyA plus RNA-seq	.	polyA plus RNA-seq	UBERON:0000995	uterus	tissue	adult	gtex	paired	FALSE			Uterus	4.40048	0.987952	0.987952	chr17:47526106-48574682:.
chr3:49387734:A>G		rs62259943	3	49425167	49387734	A	G	ENSG00000178252	WDR6	protein_coding	49007061	49015953	+	371781			rna_seq	GeneMaskActiveScorer(requested_output=RNA_SEQ)	UBERON:0000995 gtex Uterus polyA plus RNA-seq	.	polyA plus RNA-seq	UBERON:0000995	uterus	tissue	adult	gtex	paired	FALSE			Uterus	4.48475	0.987952	0.987952	chr3:48863446-49912022:.
chr17:48230388:T>C		rs1452666	17	46307750	48230388	T	C	ENSG00000082641	NFE2L1	protein_coding	48048328	48061545	+	168843			rna_seq	GeneMaskActiveScorer(requested_output=RNA_SEQ)	UBERON:0000995 gtex Uterus polyA plus RNA-seq	.	polyA plus RNA-seq	UBERON:0000995	uterus	tissue	adult	gtex	paired	FALSE			Uterus	4.37428	0.987952	0.987952	chr17:47706100-48754676:.
chr3:49400603:C>G		rs56127630	3	49438036	49400603	C	G	ENSG00000178252	WDR6	protein_coding	49007061	49015953	+	384650			rna_seq	GeneMaskActiveScorer(requested_output=RNA_SEQ)	UBERON:0000995 gtex Uterus polyA plus RNA-seq	.	polyA plus RNA-seq	UBERON:0000995	uterus	tissue	adult	gtex	paired	FALSE			Uterus	4.466	0.987952	0.987952	chr3:48876315-49924891:.
chr17:48209527:T>C		rs8077814	17	46286889	48209527	T	C	ENSG00000082641	NFE2L1	protein_coding	48048328	48061545	+	147982			rna_seq	GeneMaskActiveScorer(requested_output=RNA_SEQ)	UBERON:0000995 gtex Uterus polyA plus RNA-seq	.	polyA plus RNA-seq	UBERON:0000995	uterus	tissue	adult	gtex	paired	FALSE			Uterus	4.45897	0.987952	0.987952	chr17:47685239-48733815:.
chr3:49145499:A>G		rs12487580	3	49182932	49145499	A	G	ENSG00000178252	WDR6	protein_coding	49007061	49015953	+	129546			rna_seq	GeneMaskActiveScorer(requested_output=RNA_SEQ)	UBERON:0000995 gtex Uterus polyA plus RNA-seq	.	polyA plus RNA-seq	UBERON:0000995	uterus	tissue	adult	gtex	paired	FALSE			Uterus	4.50518	0.987952	0.987952	chr3:48621211-49669787:.
chr17:48209416:T>G		rs8069263	17	46286778	48209416	T	G	ENSG00000082641	NFE2L1	protein_coding	48048328	48061545	+	147871			rna_seq	GeneMaskActiveScorer(requested_output=RNA_SEQ)	UBERON:0000995 gtex Uterus polyA plus RNA-seq	.	polyA plus RNA-seq	UBERON:0000995	uterus	tissue	adult	gtex	paired	FALSE			Uterus	4.35905	0.987952	0.987952	chr17:47685128-48733704:.
chr17:48144682:T>C		rs7208796	17	46222044	48144682	T	C	ENSG00000264558	ENSG00000264558	lncRNA	47682416	47682683	-	461999			rna_seq	GeneMaskActiveScorer(requested_output=RNA_SEQ)	UBERON:0000995 gtex Uterus polyA plus RNA-seq	.	polyA plus RNA-seq	UBERON:0000995	uterus	tissue	adult	gtex	paired	FALSE			Uterus	4.48993	0.987952	0.987952	chr17:47620394-48668970:.
chr17:48312550:A>G		rs9916227	17	46389912	48312550	A	G	ENSG00000082641	NFE2L1	protein_coding	48048328	48061545	+	251005			rna_seq	GeneMaskActiveScorer(requested_output=RNA_SEQ)	UBERON:0000995 gtex Uterus polyA plus RNA-seq	.	polyA plus RNA-seq	UBERON:0000995	uterus	tissue	adult	gtex	paired	FALSE			Uterus	4.45877	0.987952	0.987952	chr17:47788262-48836838:.
chr17:48127911:T>C		rs2041572	17	46205273	48127911	T	C	ENSG00000264558	ENSG00000264558	lncRNA	47682416	47682683	-	445228			rna_seq	GeneMaskActiveScorer(requested_output=RNA_SEQ)	UBERON:0000995 gtex Uterus polyA plus RNA-seq	.	polyA plus RNA-seq	UBERON:0000995	uterus	tissue	adult	gtex	paired	FALSE			Uterus	4.37225	0.987952	0.987952	chr17:47603623-48652199:.
chr3:49163194:A>G		rs4955418	3	49200627	49163194	A	G	ENSG00000178252	WDR6	protein_coding	49007061	49015953	+	147241			rna_seq	GeneMaskActiveScorer(requested_output=RNA_SEQ)	UBERON:0000995 gtex Uterus polyA plus RNA-seq	.	polyA plus RNA-seq	UBERON:0000995	uterus	tissue	adult	gtex	paired	FALSE			Uterus	4.46742	0.987952	0.987952	chr3:48638906-49687482:.
chr17:48114099:A>G		rs142760320	17	46191461	48114099	A	G	ENSG00000264558	ENSG00000264558	lncRNA	47682416	47682683	-	431416			rna_seq	GeneMaskActiveScorer(requested_output=RNA_SEQ)	UBERON:0000995 gtex Uterus polyA plus RNA-seq	.	polyA plus RNA-seq	UBERON:0000995	uterus	tissue	adult	gtex	paired	FALSE			Uterus	4.5	0.987952	0.987952	chr17:47589811-48638387:.
chr17:48136806:T>C		rs10445377	17	46214168	48136806	T	C	ENSG00000082641	NFE2L1	protein_coding	48048328	48061545	+	75261			rna_seq	GeneMaskActiveScorer(requested_output=RNA_SEQ)	UBERON:0000995 gtex Uterus polyA plus RNA-seq	.	polyA plus RNA-seq	UBERON:0000995	uterus	tissue	adult	gtex	paired	FALSE			Uterus	4.47624	0.987952	0.987952	chr17:47612518-48661094:.
chr17:48166151:T>G		rs4794488	17	46243513	48166151	T	G	ENSG00000082641	NFE2L1	protein_coding	48048328	48061545	+	104606			rna_seq	GeneMaskActiveScorer(requested_output=RNA_SEQ)	UBERON:0000995 gtex Uterus polyA plus RNA-seq	.	polyA plus RNA-seq	UBERON:0000995	uterus	tissue	adult	gtex	paired	FALSE			Uterus	4.36923	0.987952	0.987952	chr17:47641863-48690439:.
chr3:49250326:T>C		rs35174559	3	49287759	49250326	T	C	ENSG00000178252	WDR6	protein_coding	49007061	49015953	+	234373			rna_seq	GeneMaskActiveScorer(requested_output=RNA_SEQ)	UBERON:0000995 gtex Uterus polyA plus RNA-seq	.	polyA plus RNA-seq	UBERON:0000995	uterus	tissue	adult	gtex	paired	FALSE			Uterus	4.44438	0.987952	0.987952	chr3:48726038-49774614:.
chr17:48228254:T>G		rs6504113	17	46305616	48228254	T	G	ENSG00000082641	NFE2L1	protein_coding	48048328	48061545	+	166709			rna_seq	GeneMaskActiveScorer(requested_output=RNA_SEQ)	UBERON:0000995 gtex Uterus polyA plus RNA-seq	.	polyA plus RNA-seq	UBERON:0000995	uterus	tissue	adult	gtex	paired	FALSE			Uterus	4.41795	0.987952	0.987952	chr17:47703966-48752542:.
chr3:49405115:A>G		rs9817807	3	49442548	49405115	A	G	ENSG00000178252	WDR6	protein_coding	49007061	49015953	+	389162			rna_seq	GeneMaskActiveScorer(requested_output=RNA_SEQ)	UBERON:0000995 gtex Uterus polyA plus RNA-seq	.	polyA plus RNA-seq	UBERON:0000995	uterus	tissue	adult	gtex	paired	FALSE			Uterus	4.4686	0.987952	0.987952	chr3:48880827-49929403:.
chr17:48093270:A>G		rs116970602	17	46170632	48093270	A	G	ENSG00000264558	ENSG00000264558	lncRNA	47682416	47682683	-	410587			rna_seq	GeneMaskActiveScorer(requested_output=RNA_SEQ)	UBERON:0000995 gtex Uterus polyA plus RNA-seq	.	polyA plus RNA-seq	UBERON:0000995	uterus	tissue	adult	gtex	paired	FALSE			Uterus	4.48806	0.987952	0.987952	chr17:47568982-48617558:.
chr3:49224874:A>G		rs7652746	3	49262307	49224874	A	G	ENSG00000178252	WDR6	protein_coding	49007061	49015953	+	208921			rna_seq	GeneMaskActiveScorer(requested_output=RNA_SEQ)	UBERON:0000995 gtex Uterus polyA plus RNA-seq	.	polyA plus RNA-seq	UBERON:0000995	uterus	tissue	adult	gtex	paired	FALSE			Uterus	4.47377	0.987952	0.987952	chr3:48700586-49749162:.
chr3:49192663:A>G		rs11716334	3	49230096	49192663	A	G	ENSG00000178252	WDR6	protein_coding	49007061	49015953	+	176710			rna_seq	GeneMaskActiveScorer(requested_output=RNA_SEQ)	UBERON:0000995 gtex Uterus polyA plus RNA-seq	.	polyA plus RNA-seq	UBERON:0000995	uterus	tissue	adult	gtex	paired	FALSE			Uterus	4.42278	0.987952	0.987952	chr3:48668375-49716951:.
chr17:48139338:T>C		rs7220619	17	46216700	48139338	T	C	ENSG00000082641	NFE2L1	protein_coding	48048328	48061545	+	77793			rna_seq	GeneMaskActiveScorer(requested_output=RNA_SEQ)	UBERON:0000995 gtex Uterus polyA plus RNA-seq	.	polyA plus RNA-seq	UBERON:0000995	uterus	tissue	adult	gtex	paired	FALSE			Uterus	4.43762	0.987952	0.987952	chr17:47615050-48663626:.
chr17:48220996:T>C		rs4794525	17	46298358	48220996	T	C	ENSG00000082641	NFE2L1	protein_coding	48048328	48061545	+	159451			rna_seq	GeneMaskActiveScorer(requested_output=RNA_SEQ)	UBERON:0000995 gtex Uterus polyA plus RNA-seq	.	polyA plus RNA-seq	UBERON:0000995	uterus	tissue	adult	gtex	paired	FALSE			Uterus	4.4698	0.987952	0.987952	chr17:47696708-48745284:.
chr17:48171632:T>C		rs12603115	17	46248994	48171632	T	C	ENSG00000264558	ENSG00000264558	lncRNA	47682416	47682683	-	488949			rna_seq	GeneMaskActiveScorer(requested_output=RNA_SEQ)	UBERON:0000995 gtex Uterus polyA plus RNA-seq	.	polyA plus RNA-seq	UBERON:0000995	uterus	tissue	adult	gtex	paired	FALSE			Uterus	4.42574	0.987952	0.987952	chr17:47647344-48695920:.
chr15:88526068:T>G		rs17196732	15	89069299	88526068	T	G	ENSG00000140545	MFGE8	protein_coding	88898682	88913468	-	372614			rna_seq	GeneMaskActiveScorer(requested_output=RNA_SEQ)	UBERON:0000995 gtex Uterus polyA plus RNA-seq	.	polyA plus RNA-seq	UBERON:0000995	uterus	tissue	adult	gtex	paired	FALSE			Uterus	4.36299	0.987952	0.987952	chr15:88001780-89050356:.
chr3:49208212:T>G		rs4955439	3	49245645	49208212	T	G	ENSG00000178252	WDR6	protein_coding	49007061	49015953	+	192259			rna_seq	GeneMaskActiveScorer(requested_output=RNA_SEQ)	UBERON:0000995 gtex Uterus polyA plus RNA-seq	.	polyA plus RNA-seq	UBERON:0000995	uterus	tissue	adult	gtex	paired	FALSE			Uterus	4.47297	0.987952	0.987952	chr3:48683924-49732500:.
chr3:49410990:A>G		rs73088137	3	49448423	49410990	A	G	ENSG00000178252	WDR6	protein_coding	49007061	49015953	+	395037			rna_seq	GeneMaskActiveScorer(requested_output=RNA_SEQ)	UBERON:0000995 gtex Uterus polyA plus RNA-seq	.	polyA plus RNA-seq	UBERON:0000995	uterus	tissue	adult	gtex	paired	FALSE			Uterus	4.46296	0.987952	0.987952	chr3:48886702-49935278:.
chr17:48191986:T>C		rs1452661	17	46269348	48191986	T	C	ENSG00000082641	NFE2L1	protein_coding	48048328	48061545	+	130441			rna_seq	GeneMaskActiveScorer(requested_output=RNA_SEQ)	UBERON:0000995 gtex Uterus polyA plus RNA-seq	.	polyA plus RNA-seq	UBERON:0000995	uterus	tissue	adult	gtex	paired	FALSE			Uterus	4.43576	0.987952	0.987952	chr17:47667698-48716274:.
chr17:48090512:T>C		rs4794426	17	46167874	48090512	T	C	ENSG00000264558	ENSG00000264558	lncRNA	47682416	47682683	-	407829			rna_seq	GeneMaskActiveScorer(requested_output=RNA_SEQ)	UBERON:0000995 gtex Uterus polyA plus RNA-seq	.	polyA plus RNA-seq	UBERON:0000995	uterus	tissue	adult	gtex	paired	FALSE			Uterus	4.38471	0.987952	0.987952	chr17:47566224-48614800:.
chr3:49249185:T>G		rs4955443	3	49286618	49249185	T	G	ENSG00000290315	ENSG00000290315	protein_coding	49024344	49094071	-	155114			rna_seq	GeneMaskActiveScorer(requested_output=RNA_SEQ)	UBERON:0000995 total RNA-seq	-	total RNA-seq	UBERON:0000995	uterus	tissue	adult	encode	paired	FALSE				1.30505	0.987952	0.987952	chr3:48724897-49773473:.
chr3:49249185:T>G		rs4955443	3	49286618	49249185	T	G	ENSG00000178252	WDR6	protein_coding	49007061	49015953	+	233232			rna_seq	GeneMaskActiveScorer(requested_output=RNA_SEQ)	UBERON:0000995 gtex Uterus polyA plus RNA-seq	.	polyA plus RNA-seq	UBERON:0000995	uterus	tissue	adult	gtex	paired	FALSE			Uterus	4.4986	0.987952	0.987952	chr3:48724897-49773473:.
chr17:48103248:A>T		rs28439030	17	46180610	48103248	A	T	ENSG00000264558	ENSG00000264558	lncRNA	47682416	47682683	-	420565			rna_seq	GeneMaskActiveScorer(requested_output=RNA_SEQ)	UBERON:0000995 gtex Uterus polyA plus RNA-seq	.	polyA plus RNA-seq	UBERON:0000995	uterus	tissue	adult	gtex	paired	FALSE			Uterus	4.4406	0.987952	0.987952	chr17:47578960-48627536:.
chr17:48166151:T>G		rs4794488	17	46243513	48166151	T	G	ENSG00000264558	ENSG00000264558	lncRNA	47682416	47682683	-	483468			rna_seq	GeneMaskActiveScorer(requested_output=RNA_SEQ)	UBERON:0000995 gtex Uterus polyA plus RNA-seq	.	polyA plus RNA-seq	UBERON:0000995	uterus	tissue	adult	gtex	paired	FALSE			Uterus	4.38319	0.987952	0.987952	chr17:47641863-48690439:.
chr17:48216874:A>C		rs882380	17	46294236	48216874	A	C	ENSG00000082641	NFE2L1	protein_coding	48048328	48061545	+	155329			rna_seq	GeneMaskActiveScorer(requested_output=RNA_SEQ)	UBERON:0000995 gtex Uterus polyA plus RNA-seq	.	polyA plus RNA-seq	UBERON:0000995	uterus	tissue	adult	gtex	paired	FALSE			Uterus	4.42175	0.987952	0.987952	chr17:47692586-48741162:.
chr3:49226417:A>G		rs2117938	3	49263850	49226417	A	G	ENSG00000178252	WDR6	protein_coding	49007061	49015953	+	210464			rna_seq	GeneMaskActiveScorer(requested_output=RNA_SEQ)	UBERON:0000995 gtex Uterus polyA plus RNA-seq	.	polyA plus RNA-seq	UBERON:0000995	uterus	tissue	adult	gtex	paired	FALSE			Uterus	4.36058	0.987952	0.987952	chr3:48702129-49750705:.
chr17:48198902:A>C		rs12452103	17	46276264	48198902	A	C	ENSG00000082641	NFE2L1	protein_coding	48048328	48061545	+	137357			rna_seq	GeneMaskActiveScorer(requested_output=RNA_SEQ)	UBERON:0000995 gtex Uterus polyA plus RNA-seq	.	polyA plus RNA-seq	UBERON:0000995	uterus	tissue	adult	gtex	paired	FALSE			Uterus	4.41622	0.987952	0.987952	chr17:47674614-48723190:.
chr3:49308697:T>C		rs11710434	3	49346130	49308697	T	C	ENSG00000178252	WDR6	protein_coding	49007061	49015953	+	292744			rna_seq	GeneMaskActiveScorer(requested_output=RNA_SEQ)	UBERON:0000995 gtex Uterus polyA plus RNA-seq	.	polyA plus RNA-seq	UBERON:0000995	uterus	tissue	adult	gtex	paired	FALSE			Uterus	4.40375	0.987952	0.987952	chr3:48784409-49832985:.
chr17:48282697:T>C		rs1452664	17	46360059	48282697	T	C	ENSG00000082641	NFE2L1	protein_coding	48048328	48061545	+	221152			rna_seq	GeneMaskActiveScorer(requested_output=RNA_SEQ)	UBERON:0000995 gtex Uterus polyA plus RNA-seq	.	polyA plus RNA-seq	UBERON:0000995	uterus	tissue	adult	gtex	paired	FALSE			Uterus	4.40752	0.987952	0.987952	chr17:47758409-48806985:.
chr17:47179798:A>G		rs62077274	17	45257164	47179798	A	G	ENSG00000264558	ENSG00000264558	lncRNA	47682416	47682683	-	502618			rna_seq	GeneMaskActiveScorer(requested_output=RNA_SEQ)	UBERON:0000995 gtex Uterus polyA plus RNA-seq	.	polyA plus RNA-seq	UBERON:0000995	uterus	tissue	adult	gtex	paired	FALSE			Uterus	4.47718	0.987952	0.987952	chr17:46655510-47704086:.
chr17:48339698:A>G		rs9303543	17	46417060	48339698	A	G	ENSG00000082641	NFE2L1	protein_coding	48048328	48061545	+	278153			rna_seq	GeneMaskActiveScorer(requested_output=RNA_SEQ)	UBERON:0000995 gtex Uterus polyA plus RNA-seq	.	polyA plus RNA-seq	UBERON:0000995	uterus	tissue	adult	gtex	paired	FALSE			Uterus	4.50424	0.987952	0.987952	chr17:47815410-48863986:.
chr3:49182704:A>G		rs7631586	3	49220137	49182704	A	G	ENSG00000178252	WDR6	protein_coding	49007061	49015953	+	166751			rna_seq	GeneMaskActiveScorer(requested_output=RNA_SEQ)	UBERON:0000995 gtex Uterus polyA plus RNA-seq	.	polyA plus RNA-seq	UBERON:0000995	uterus	tissue	adult	gtex	paired	FALSE			Uterus	4.50504	0.987952	0.987952	chr3:48658416-49706992:.
chr17:48229235:A>G		rs4793779	17	46306597	48229235	A	G	ENSG00000082641	NFE2L1	protein_coding	48048328	48061545	+	167690			rna_seq	GeneMaskActiveScorer(requested_output=RNA_SEQ)	UBERON:0000995 gtex Uterus polyA plus RNA-seq	.	polyA plus RNA-seq	UBERON:0000995	uterus	tissue	adult	gtex	paired	FALSE			Uterus	4.43708	0.987952	0.987952	chr17:47704947-48753523:.
chr17:48183734:A>G		rs8081199	17	46261096	48183734	A	G	ENSG00000082641	NFE2L1	protein_coding	48048328	48061545	+	122189			rna_seq	GeneMaskActiveScorer(requested_output=RNA_SEQ)	UBERON:0000995 gtex Uterus polyA plus RNA-seq	.	polyA plus RNA-seq	UBERON:0000995	uterus	tissue	adult	gtex	paired	FALSE			Uterus	4.43967	0.987952	0.987952	chr17:47659446-48708022:.
chr19:8677078:T>C		rs4499342	19	8786913	8677078	T	C	ENSG00000185236	RAB11B	protein_coding	8389980	8404434	+	272644			rna_seq	GeneMaskActiveScorer(requested_output=RNA_SEQ)	UBERON:0000995 gtex Uterus polyA plus RNA-seq	.	polyA plus RNA-seq	UBERON:0000995	uterus	tissue	adult	gtex	paired	FALSE			Uterus	4.49532	0.987952	0.987952	chr19:8152790-9201366:.
chr17:48210206:A>G		rs2123342	17	46287568	48210206	A	G	ENSG00000082641	NFE2L1	protein_coding	48048328	48061545	+	148661			rna_seq	GeneMaskActiveScorer(requested_output=RNA_SEQ)	UBERON:0000995 gtex Uterus polyA plus RNA-seq	.	polyA plus RNA-seq	UBERON:0000995	uterus	tissue	adult	gtex	paired	FALSE			Uterus	4.37701	0.987952	0.987952	chr17:47685918-48734494:.
chr17:48167407:A>G		rs2109982	17	46244769	48167407	A	G	ENSG00000082641	NFE2L1	protein_coding	48048328	48061545	+	105862			rna_seq	GeneMaskActiveScorer(requested_output=RNA_SEQ)	UBERON:0000995 gtex Uterus polyA plus RNA-seq	.	polyA plus RNA-seq	UBERON:0000995	uterus	tissue	adult	gtex	paired	FALSE			Uterus	4.35087	0.987952	0.987952	chr17:47643119-48691695:.
chr17:48076385:A>G		rs10853093	17	46153747	48076385	A	G	ENSG00000082641	NFE2L1	protein_coding	48048328	48061545	+	14840			rna_seq	GeneMaskActiveScorer(requested_output=RNA_SEQ)	UBERON:0000995 gtex Uterus polyA plus RNA-seq	.	polyA plus RNA-seq	UBERON:0000995	uterus	tissue	adult	gtex	paired	FALSE			Uterus	4.42095	0.987952	0.987952	chr17:47552097-48600673:.
chr17:48401450:T>C		rs79991041	17	46478812	48401450	T	C	ENSG00000082641	NFE2L1	protein_coding	48048328	48061545	+	339905			rna_seq	GeneMaskActiveScorer(requested_output=RNA_SEQ)	UBERON:0000995 gtex Uterus polyA plus RNA-seq	.	polyA plus RNA-seq	UBERON:0000995	uterus	tissue	adult	gtex	paired	FALSE			Uterus	4.37936	0.987952	0.987952	chr17:47877162-48925738:.
chr17:48184177:A>G		rs3897986	17	46261539	48184177	A	G	ENSG00000082641	NFE2L1	protein_coding	48048328	48061545	+	122632			rna_seq	GeneMaskActiveScorer(requested_output=RNA_SEQ)	UBERON:0000995 gtex Uterus polyA plus RNA-seq	.	polyA plus RNA-seq	UBERON:0000995	uterus	tissue	adult	gtex	paired	FALSE			Uterus	4.38842	0.987952	0.987952	chr17:47659889-48708465:.
chr17:48184177:A>G		rs3897986	17	46261539	48184177	A	G	ENSG00000264558	ENSG00000264558	lncRNA	47682416	47682683	-	501494			rna_seq	GeneMaskActiveScorer(requested_output=RNA_SEQ)	UBERON:0000995 gtex Uterus polyA plus RNA-seq	.	polyA plus RNA-seq	UBERON:0000995	uterus	tissue	adult	gtex	paired	FALSE			Uterus	4.46489	0.987952	0.987952	chr17:47659889-48708465:.
chr8:10961147:A>G		rs11250099	8	10818657	10961147	A	G	ENSG00000283210	MIR1322	miRNA	10825372	10825443	-	135704			rna_seq	GeneMaskLFCScorer(requested_output=RNA_SEQ)	UBERON:0000995 total RNA-seq	-	total RNA-seq	UBERON:0000995	uterus	tissue	adult	encode	paired	FALSE				-0.0053277	-0.987867	0.987867	chr8:10436859-11485435:.
chr6:29943170:A>T		rs41545815	6	29910947	29943170	A	T	ENSG00000239257	RPL23AP1	transcribed_processed_pseudogene	29726668	29727139	-	216031			rna_seq	GeneMaskLFCScorer(requested_output=RNA_SEQ)	UBERON:0000995 total RNA-seq	-	total RNA-seq	UBERON:0000995	uterus	tissue	adult	encode	paired	FALSE				-0.00530505	-0.987867	0.987867	chr6:29418882-30467458:.
chr3:49790588:C>G		rs7620848	3	49828021	49790588	C	G	ENSG00000283848	MIR6872	miRNA	50273235	50273297	+	482647			rna_seq	GeneMaskLFCScorer(requested_output=RNA_SEQ)	UBERON:0000995 gtex Uterus polyA plus RNA-seq	.	polyA plus RNA-seq	UBERON:0000995	uterus	tissue	adult	gtex	paired	FALSE			Uterus	-0.00719666	-0.987867	0.987867	chr3:49266300-50314876:.
chr6:34272799:T>G		rs1307274	6	34240576	34272799	T	G	ENSG00000220583	RPL35P2	processed_pseudogene	34263310	34263673	-	9126			rna_seq	GeneMaskLFCScorer(requested_output=RNA_SEQ)	UBERON:0000995 total RNA-seq	-	total RNA-seq	UBERON:0000995	uterus	tissue	adult	encode	paired	FALSE				-0.00531912	-0.987867	0.987867	chr6:33748511-34797087:.
chr6:127142500:A>G		rs9285458	6	127463645	127142500	A	G	ENSG00000189367	KIAA0408	protein_coding	127438405	127459389	-	295905			rna_seq	GeneMaskLFCScorer(requested_output=RNA_SEQ)	UBERON:0000995 total RNA-seq	-	total RNA-seq	UBERON:0000995	uterus	tissue	adult	encode	paired	FALSE				-0.00533009	-0.987867	0.987867	chr6:126618212-127666788:.
chr6:34267601:T>C		rs116466979	6	34235378	34267601	T	C	ENSG00000217130	ENSG00000217130	processed_pseudogene	34744175	34744673	+	476574			rna_seq	GeneMaskLFCScorer(requested_output=RNA_SEQ)	UBERON:0000995 total RNA-seq	+	total RNA-seq	UBERON:0000995	uterus	tissue	adult	encode	paired	FALSE				-0.00658846	-0.987867	0.987867	chr6:33743313-34791889:.
chr3:49405648:T>C		rs13096474	3	49443081	49405648	T	C	ENSG00000283726	MIR5193	miRNA	49806136	49806245	-	400488			rna_seq	GeneMaskLFCScorer(requested_output=RNA_SEQ)	UBERON:0000995 total RNA-seq	-	total RNA-seq	UBERON:0000995	uterus	tissue	adult	encode	paired	FALSE				-0.005301	-0.987867	0.987867	chr3:48881360-49929936:.
chr6:29848718:A>G		rs28743648	6	29816495	29848718	A	G	ENSG00000233916	ZDHHC20P1	processed_pseudogene	29708124	29708547	-	140171			rna_seq	GeneMaskLFCScorer(requested_output=RNA_SEQ)	UBERON:0000995 gtex Uterus polyA plus RNA-seq	.	polyA plus RNA-seq	UBERON:0000995	uterus	tissue	adult	gtex	paired	FALSE			Uterus	-0.00718594	-0.987867	0.987867	chr6:29324430-30373006:.
chr8:98999893:C>G		rs35974745	8	100012121	98999893	C	G	ENSG00000253415	ENSG00000253415	processed_pseudogene	98904602	98905671	-	94222			rna_seq	GeneMaskLFCScorer(requested_output=RNA_SEQ)	UBERON:0000995 total RNA-seq	-	total RNA-seq	UBERON:0000995	uterus	tissue	adult	encode	paired	FALSE				-0.00531197	-0.987867	0.987867	chr8:98475605-99524181:.
chr17:48309587:C>G		rs9890488	17	46386949	48309587	C	G	ENSG00000264920	SP2-DT	lncRNA	47891218	47895844	-	413743			rna_seq	GeneMaskLFCScorer(requested_output=RNA_SEQ)	UBERON:0000995 total RNA-seq	-	total RNA-seq	UBERON:0000995	uterus	tissue	adult	encode	paired	FALSE				-0.00530338	-0.987867	0.987867	chr17:47785299-48833875:.
chr12:15348421:A>C		rs11056440	12	15501355	15348421	A	C	ENSG00000111339	ART4	protein_coding	14825568	14843526	-	504895			rna_seq	GeneMaskLFCScorer(requested_output=RNA_SEQ)	UBERON:0000995 total RNA-seq	-	total RNA-seq	UBERON:0000995	uterus	tissue	adult	encode	paired	FALSE				-0.00531673	-0.987867	0.987867	chr12:14824133-15872709:.
chr2:187527181:A>G		rs16829088	2	188391908	187527181	A	G	ENSG00000003436	TFPI	protein_coding	187464229	187565760	-	0			rna_seq	GeneMaskLFCScorer(requested_output=RNA_SEQ)	UBERON:0000995 total RNA-seq	-	total RNA-seq	UBERON:0000995	uterus	tissue	adult	encode	paired	FALSE				-0.00531024	-0.987867	0.987867	chr2:187002893-188051469:.
chr15:40047293:A>C		rs4924410	15	40339494	40047293	A	C	ENSG00000233041	PHGR1	protein_coding	40351032	40356434	+	303739			rna_seq	GeneMaskLFCScorer(requested_output=RNA_SEQ)	UBERON:0000995 gtex Uterus polyA plus RNA-seq	.	polyA plus RNA-seq	UBERON:0000995	uterus	tissue	adult	gtex	paired	FALSE			Uterus	-0.00721264	-0.987867	0.987867	chr15:39523005-40571581:.
chr15:40047293:A>C		rs4924410	15	40339494	40047293	A	C	ENSG00000259584	ENSG00000259584	lncRNA	40075203	40078704	-	27910			rna_seq	GeneMaskLFCScorer(requested_output=RNA_SEQ)	UBERON:0000995 gtex Uterus polyA plus RNA-seq	.	polyA plus RNA-seq	UBERON:0000995	uterus	tissue	adult	gtex	paired	FALSE			Uterus	-0.00719881	-0.987867	0.987867	chr15:39523005-40571581:.
chr6:151435477:A>G		rs8180642	6	151756612	151435477	A	G	ENSG00000213087	ENSG00000213087	processed_pseudogene	151225549	151225947	-	209530			rna_seq	GeneMaskLFCScorer(requested_output=RNA_SEQ)	UBERON:0000995 gtex Uterus polyA plus RNA-seq	.	polyA plus RNA-seq	UBERON:0000995	uterus	tissue	adult	gtex	paired	FALSE			Uterus	-0.00721484	-0.987867	0.987867	chr6:150911189-151959765:.
chr12:102564235:T>G		rs855204	12	102958013	102564235	T	G	ENSG00000183395	PMCH	protein_coding	102196458	102197833	-	366402			rna_seq	GeneMaskLFCScorer(requested_output=RNA_SEQ)	UBERON:0000995 gtex Uterus polyA plus RNA-seq	.	polyA plus RNA-seq	UBERON:0000995	uterus	tissue	adult	gtex	paired	FALSE			Uterus	-0.00720644	-0.987867	0.987867	chr12:102039947-103088523:.
chr2:187282160:A>G		rs62172550	2	188146887	187282160	A	G	ENSG00000231739	GAPDHP59	processed_pseudogene	187415551	187415818	+	133391			rna_seq	GeneMaskLFCScorer(requested_output=RNA_SEQ)	UBERON:0000995 total RNA-seq	+	total RNA-seq	UBERON:0000995	uterus	tissue	adult	encode	paired	FALSE				-0.00658464	-0.987867	0.987867	chr2:186757872-187806448:.
chr17:48309587:C>G		rs9890488	17	46386949	48309587	C	G	ENSG00000278765	ENSG00000278765	lncRNA	48066703	48067293	-	242294			rna_seq	GeneMaskLFCScorer(requested_output=RNA_SEQ)	UBERON:0000995 total RNA-seq	-	total RNA-seq	UBERON:0000995	uterus	tissue	adult	encode	paired	FALSE				-0.00530052	-0.987867	0.987867	chr17:47785299-48833875:.
chr1:172224765:A>C		rs12410143	1	172193905	172224765	A	C	ENSG00000208024	MIR199A2	miRNA	172144534	172144644	-	80121			rna_seq	GeneMaskLFCScorer(requested_output=RNA_SEQ)	UBERON:0000995 total RNA-seq	-	total RNA-seq	UBERON:0000995	uterus	tissue	adult	encode	paired	FALSE				-0.00533009	-0.987867	0.987867	chr1:171700477-172749053:.
chr6:151523308:A>T		rs954238	6	151844443	151523308	A	T	ENSG00000213087	ENSG00000213087	processed_pseudogene	151225549	151225947	-	297361			rna_seq	GeneMaskLFCScorer(requested_output=RNA_SEQ)	UBERON:0000995 total RNA-seq	-	total RNA-seq	UBERON:0000995	uterus	tissue	adult	encode	paired	FALSE				-0.00531244	-0.987867	0.987867	chr6:150999020-152047596:.
chr6:151511902:T>C		rs80347787	6	151833037	151511902	T	C	ENSG00000223039	RN7SKP268	misc_RNA	151319634	151319950	+	191952			rna_seq	GeneMaskLFCScorer(requested_output=RNA_SEQ)	UBERON:0000995 gtex Uterus polyA plus RNA-seq	.	polyA plus RNA-seq	UBERON:0000995	uterus	tissue	adult	gtex	paired	FALSE			Uterus	-0.00721168	-0.987867	0.987867	chr6:150987614-152036190:.
chr19:8676116:T>C		rs2967683	19	8785951	8676116	T	C	ENSG00000265390	MIR4999	miRNA	8389289	8389380	-	286736			rna_seq	GeneMaskLFCScorer(requested_output=RNA_SEQ)	UBERON:0000995 total RNA-seq	-	total RNA-seq	UBERON:0000995	uterus	tissue	adult	encode	paired	FALSE				-0.00533009	-0.987867	0.987867	chr19:8151828-9200404:.
chr17:48411698:T>C		rs4793822	17	46489060	48411698	T	C	ENSG00000273750	ENSG00000273750	misc_RNA	48723187	48723314	+	311489			rna_seq	GeneMaskLFCScorer(requested_output=RNA_SEQ)	UBERON:0000995 gtex Uterus polyA plus RNA-seq	.	polyA plus RNA-seq	UBERON:0000995	uterus	tissue	adult	gtex	paired	FALSE			Uterus	-0.00719976	-0.987867	0.987867	chr17:47887410-48935986:.
chr11:30297885:T>C		rs61626579	11	30319432	30297885	T	C	ENSG00000254530	LINC02755	lncRNA	29335877	29989328	-	308557			rna_seq	GeneMaskLFCScorer(requested_output=RNA_SEQ)	UBERON:0000995 total RNA-seq	-	total RNA-seq	UBERON:0000995	uterus	tissue	adult	encode	paired	FALSE				-0.00532055	-0.987867	0.987867	chr11:29773597-30822173:.
chr7:25689229:A>G		rs886837	7	25728849	25689229	A	G	ENSG00000239622	ENSG00000239622	processed_pseudogene	25689579	25689959	-	350			rna_seq	GeneMaskLFCScorer(requested_output=RNA_SEQ)	UBERON:0000995 total RNA-seq	-	total RNA-seq	UBERON:0000995	uterus	tissue	adult	encode	paired	FALSE				-0.00532579	-0.987867	0.987867	chr7:25164941-26213517:.
chr17:48471305:A>G		rs1912155	17	46548667	48471305	A	G	ENSG00000207947	MIR152	miRNA	48037160	48037247	-	434058			rna_seq	GeneMaskLFCScorer(requested_output=RNA_SEQ)	UBERON:0000995 gtex Uterus polyA plus RNA-seq	.	polyA plus RNA-seq	UBERON:0000995	uterus	tissue	adult	gtex	paired	FALSE			Uterus	-0.00721097	-0.987867	0.987867	chr17:47947017-48995593:.
chr12:56997508:T>C		rs58298943	12	57391292	56997508	T	C	ENSG00000166866	MYO1A	protein_coding	57028516	57051198	-	31008			rna_seq	GeneMaskLFCScorer(requested_output=RNA_SEQ)	UBERON:0000995 gtex Uterus polyA plus RNA-seq	.	polyA plus RNA-seq	UBERON:0000995	uterus	tissue	adult	gtex	paired	FALSE			Uterus	-0.00722027	-0.987867	0.987867	chr12:56473220-57521796:.
chr6:29849376:T>C		rs28764628	6	29817153	29849376	T	C	ENSG00000204622	HLA-J	transcribed_unprocessed_pseudogene	30006605	30009539	+	157229			rna_seq	GeneMaskLFCScorer(requested_output=RNA_SEQ)	UBERON:0000995 total RNA-seq	+	total RNA-seq	UBERON:0000995	uterus	tissue	adult	encode	paired	FALSE				-0.00657702	-0.987867	0.987867	chr6:29325088-30373664:.
chr12:56997508:T>C		rs58298943	12	57391292	56997508	T	C	ENSG00000221365	MIR1228	miRNA	57194503	57194576	+	196995			rna_seq	GeneMaskLFCScorer(requested_output=RNA_SEQ)	UBERON:0000995 gtex Uterus polyA plus RNA-seq	.	polyA plus RNA-seq	UBERON:0000995	uterus	tissue	adult	gtex	paired	FALSE			Uterus	-0.00720644	-0.987867	0.987867	chr12:56473220-57521796:.
chr6:29864630:A>T		rs73725445	6	29832407	29864630	A	T	ENSG00000235963	MCCD1P1	unprocessed_pseudogene	29907782	29908645	-	43152			rna_seq	GeneMaskLFCScorer(requested_output=RNA_SEQ)	UBERON:0000995 total RNA-seq	-	total RNA-seq	UBERON:0000995	uterus	tissue	adult	encode	paired	FALSE				-0.00529718	-0.987867	0.987867	chr6:29340342-30388918:.
chr7:27187169:T>C		rs4722669	7	27226788	27187169	T	C	ENSG00000272801	ENSG00000272801	lncRNA	27147365	27152598	-	34571			rna_seq	GeneMaskLFCScorer(requested_output=RNA_SEQ)	UBERON:0000995 total RNA-seq	-	total RNA-seq	UBERON:0000995	uterus	tissue	adult	encode	paired	FALSE				-0.00529563	-0.987867	0.987867	chr7:26662881-27711457:.
chr2:231720097:A>G		rs11695646	2	232584807	231720097	A	G	ENSG00000163273	NPPC	protein_coding	231921808	231926396	-	201711			rna_seq	GeneMaskLFCScorer(requested_output=RNA_SEQ)	UBERON:0000995 total RNA-seq	-	total RNA-seq	UBERON:0000995	uterus	tissue	adult	encode	paired	FALSE				-0.00529361	-0.987867	0.987867	chr2:231195809-232244385:.
chr2:26946974:A>C		rs11126784	2	27169842	26946974	A	C	ENSG00000225024	RPL37P11	processed_pseudogene	26678218	26678510	-	268464			rna_seq	GeneMaskLFCScorer(requested_output=RNA_SEQ)	UBERON:0000995 total RNA-seq	-	total RNA-seq	UBERON:0000995	uterus	tissue	adult	encode	paired	FALSE				-0.0053215	-0.987867	0.987867	chr2:26422686-27471262:.
chr12:95317767:C>G		rs11107975	12	95711543	95317767	C	G	ENSG00000199506	RNU6-247P	snRNA	95792528	95792635	-	474761			rna_seq	GeneMaskLFCScorer(requested_output=RNA_SEQ)	UBERON:0000995 total RNA-seq	-	total RNA-seq	UBERON:0000995	uterus	tissue	adult	encode	paired	FALSE				-0.0053134	-0.987867	0.987867	chr12:94793479-95842055:.
chr7:25753637:C>G		rs73089698	7	25793257	25753637	C	G	ENSG00000199085	MIR148A	miRNA	25949918	25949986	-	196281			rna_seq	GeneMaskLFCScorer(requested_output=RNA_SEQ)	UBERON:0000995 total RNA-seq	-	total RNA-seq	UBERON:0000995	uterus	tissue	adult	encode	paired	FALSE				-0.00531292	-0.987867	0.987867	chr7:25229349-26277925:.
chr1:22149156:T>C		rs7521775	1	22475649	22149156	T	C	ENSG00000076864	RAP1GAP	protein_coding	21596220	21669357	-	479799			rna_seq	GeneMaskLFCScorer(requested_output=RNA_SEQ)	UBERON:0000995 total RNA-seq	-	total RNA-seq	UBERON:0000995	uterus	tissue	adult	encode	paired	FALSE				-0.00530481	-0.987867	0.987867	chr1:21624868-22673444:.
chr1:115286692:A>G		rs6330	1	115829313	115286692	A	G	ENSG00000134259	NGF	protein_coding	115285903	115338770	-	0			rna_seq	GeneMaskLFCScorer(requested_output=RNA_SEQ)	UBERON:0000995 total RNA-seq	-	total RNA-seq	UBERON:0000995	uterus	tissue	adult	encode	paired	FALSE				-0.00531363	-0.987867	0.987867	chr1:114762404-115810980:.
chr3:49394888:T>C		rs10155014	3	49432321	49394888	T	C	ENSG00000283726	MIR5193	miRNA	49806136	49806245	-	411248			rna_seq	GeneMaskLFCScorer(requested_output=RNA_SEQ)	UBERON:0000995 total RNA-seq	-	total RNA-seq	UBERON:0000995	uterus	tissue	adult	encode	paired	FALSE				-0.00530207	-0.987867	0.987867	chr3:48870600-49919176:.
chr6:34229328:T>C		rs1759627	6	34197105	34229328	T	C	ENSG00000276404	MIR6835	miRNA	34240672	34240736	+	11344			rna_seq	GeneMaskLFCScorer(requested_output=RNA_SEQ)	UBERON:0000995 total RNA-seq	+	total RNA-seq	UBERON:0000995	uterus	tissue	adult	encode	paired	FALSE				-0.0065937	-0.987867	0.987867	chr6:33705040-34753616:.
chr6:151381102:T>C		rs115805051	6	151702237	151381102	T	C	ENSG00000252615	Y_RNA	misc_RNA	151377999	151378099	-	3003			rna_seq	GeneMaskLFCScorer(requested_output=RNA_SEQ)	UBERON:0000995 total RNA-seq	-	total RNA-seq	UBERON:0000995	uterus	tissue	adult	encode	paired	FALSE				-0.00532722	-0.987867	0.987867	chr6:150856814-151905390:.
chr9:22112242:A>C		rs7341786	9	22112241	22112242	A	C	ENSG00000240498	CDKN2B-AS1	lncRNA	21994138	22128103	+	0			rna_seq	GeneMaskLFCScorer(requested_output=RNA_SEQ)	UBERON:0000995 gtex Uterus polyA plus RNA-seq	.	polyA plus RNA-seq	UBERON:0000995	uterus	tissue	adult	gtex	paired	FALSE			Uterus	-0.0072093	-0.987867	0.987867	chr9:21587954-22636530:.
chr8:11598976:T>C		rs118031156	8	11456485	11598976	T	C	ENSG00000254507	DEFB131E	transcribed_processed_pseudogene	12003553	12003707	-	404577			rna_seq	GeneMaskLFCScorer(requested_output=RNA_SEQ)	UBERON:0000995 total RNA-seq	-	total RNA-seq	UBERON:0000995	uterus	tissue	adult	encode	paired	FALSE				-0.00533056	-0.987867	0.987867	chr8:11074688-12123264:.
chr8:11174719:T>G		rs6601565	8	11032228	11174719	T	G	ENSG00000231965	RPL17P29	processed_pseudogene	11175050	11175570	+	331			rna_seq	GeneMaskLFCScorer(requested_output=RNA_SEQ)	UBERON:0000995 gtex Uterus polyA plus RNA-seq	.	polyA plus RNA-seq	UBERON:0000995	uterus	tissue	adult	gtex	paired	FALSE			Uterus	-0.0072093	-0.987867	0.987867	chr8:10650431-11699007:.
chr6:73989634:T>C		rs7764706	6	74699350	73989634	T	C	ENSG00000223786	ENSG00000223786	lncRNA	74069450	74690727	+	79816			rna_seq	GeneMaskLFCScorer(requested_output=RNA_SEQ)	UBERON:0000995 total RNA-seq	+	total RNA-seq	UBERON:0000995	uterus	tissue	adult	encode	paired	FALSE				-0.00657844	-0.987867	0.987867	chr6:73465346-74513922:.
chr1:172254963:A>T		rs1992550	1	172224103	172254963	A	T	ENSG00000208024	MIR199A2	miRNA	172144534	172144644	-	110319			rna_seq	GeneMaskLFCScorer(requested_output=RNA_SEQ)	UBERON:0000995 total RNA-seq	-	total RNA-seq	UBERON:0000995	uterus	tissue	adult	encode	paired	FALSE				-0.00530112	-0.987867	0.987867	chr1:171730675-172779251:.
chr2:202620058:T>C		rs1544913	2	203484781	202620058	T	C	ENSG00000233311	MTCO1P54	processed_pseudogene	202619184	202619896	-	162			rna_seq	GeneMaskLFCScorer(requested_output=RNA_SEQ)	UBERON:0000995 gtex Uterus polyA plus RNA-seq	.	polyA plus RNA-seq	UBERON:0000995	uterus	tissue	adult	gtex	paired	FALSE			Uterus	-0.00720167	-0.987867	0.987867	chr2:202095770-203144346:.
chr19:17248726:T>C		rs35686037	19	17359535	17248726	T	C	ENSG00000130307	USHBP1	protein_coding	17249170	17282786	-	444			rna_seq	GeneMaskLFCScorer(requested_output=RNA_SEQ)	UBERON:0000995 total RNA-seq	-	total RNA-seq	UBERON:0000995	uterus	tissue	adult	encode	paired	FALSE				-0.00530446	-0.987867	0.987867	chr19:16724438-17773014:.
chr3:50008679:A>G		rs6787892	3	50046112	50008679	A	G	ENSG00000259970	ENSG00000259970	lncRNA	49684479	49684983	-	323696			rna_seq	GeneMaskLFCScorer(requested_output=RNA_SEQ)	UBERON:0000995 total RNA-seq	-	total RNA-seq	UBERON:0000995	uterus	tissue	adult	encode	paired	FALSE				-0.00530505	-0.987867	0.987867	chr3:49484391-50532967:.
chr6:152283672:A>G		rs151132302	6	152604807	152283672	A	G	ENSG00000218792	HSPD1P16	processed_pseudogene	152705734	152706128	+	422062			rna_seq	GeneMaskLFCScorer(requested_output=RNA_SEQ)	UBERON:0000995 total RNA-seq	+	total RNA-seq	UBERON:0000995	uterus	tissue	adult	encode	paired	FALSE				-0.00656581	-0.987867	0.987867	chr6:151759384-152807960:.
chr12:102560117:A>C		rs35759	12	102953895	102560117	A	C	ENSG00000183395	PMCH	protein_coding	102196458	102197833	-	362284			rna_seq	GeneMaskLFCScorer(requested_output=RNA_SEQ)	UBERON:0000995 gtex Uterus polyA plus RNA-seq	.	polyA plus RNA-seq	UBERON:0000995	uterus	tissue	adult	gtex	paired	FALSE			Uterus	-0.00718379	-0.987867	0.987867	chr12:102035829-103084405:.
chr1:22234792:A>C		rs16826818	1	22561285	22234792	A	C	ENSG00000133216	EPHB2	protein_coding	22710838	22921500	+	476046			rna_seq	GeneMaskLFCScorer(requested_output=RNA_SEQ)	UBERON:0000995 total RNA-seq	+	total RNA-seq	UBERON:0000995	uterus	tissue	adult	encode	paired	FALSE				-0.00657034	-0.987867	0.987867	chr1:21710504-22759080:.
chr4:94548157:A>G		rs2510773	4	95469308	94548157	A	G	ENSG00000163106	HPGDS	protein_coding	94298534	94342876	-	205281			rna_seq	GeneMaskLFCScorer(requested_output=RNA_SEQ)	UBERON:0000995 total RNA-seq	-	total RNA-seq	UBERON:0000995	uterus	tissue	adult	encode	paired	FALSE				-0.00532722	-0.987867	0.987867	chr4:94023869-95072445:.
chr2:187348508:A>G		rs698593	2	188213235	187348508	A	G	ENSG00000231739	GAPDHP59	processed_pseudogene	187415551	187415818	+	67043			rna_seq	GeneMaskLFCScorer(requested_output=RNA_SEQ)	UBERON:0000995 total RNA-seq	+	total RNA-seq	UBERON:0000995	uterus	tissue	adult	encode	paired	FALSE				-0.00655985	-0.987867	0.987867	chr2:186824220-187872796:.
chr19:8678830:C>G		rs1473280	19	8789091	8678830	C	G	ENSG00000265390	MIR4999	miRNA	8389289	8389380	-	289450			rna_seq	GeneMaskLFCScorer(requested_output=RNA_SEQ)	UBERON:0000995 total RNA-seq	-	total RNA-seq	UBERON:0000995	uterus	tissue	adult	encode	paired	FALSE				-0.00532436	-0.987867	0.987867	chr19:8154542-9203118:.
chr7:23470252:A>G		rs62468789	7	23509871	23470252	A	G	ENSG00000236654	ENSG00000236654	processed_pseudogene	23480752	23480959	+	10500			rna_seq	GeneMaskLFCScorer(requested_output=RNA_SEQ)	UBERON:0000995 gtex Uterus polyA plus RNA-seq	.	polyA plus RNA-seq	UBERON:0000995	uterus	tissue	adult	gtex	paired	FALSE			Uterus	-0.00719643	-0.987867	0.987867	chr7:22945964-23994540:.
chr6:151513834:T>C		rs111364397	6	151834969	151513834	T	C	ENSG00000223039	RN7SKP268	misc_RNA	151319634	151319950	+	193884			rna_seq	GeneMaskLFCScorer(requested_output=RNA_SEQ)	UBERON:0000995 gtex Uterus polyA plus RNA-seq	.	polyA plus RNA-seq	UBERON:0000995	uterus	tissue	adult	gtex	paired	FALSE			Uterus	-0.00719619	-0.987867	0.987867	chr6:150989546-152038122:.
chr3:49901687:T>G		rs3774759	3	49939120	49901687	T	G	ENSG00000114378	HYAL1	protein_coding	50299889	50312381	-	398202			rna_seq	GeneMaskLFCScorer(requested_output=RNA_SEQ)	UBERON:0000995 total RNA-seq	-	total RNA-seq	UBERON:0000995	uterus	tissue	adult	encode	paired	FALSE				0.00526333	0.987867	0.987867	chr3:49377399-50425975:.
chr6:151375881:A>T		rs9383567	6	151697016	151375881	A	T	ENSG00000213087	ENSG00000213087	processed_pseudogene	151225549	151225947	-	149934			rna_seq	GeneMaskLFCScorer(requested_output=RNA_SEQ)	UBERON:0000995 total RNA-seq	-	total RNA-seq	UBERON:0000995	uterus	tissue	adult	encode	paired	FALSE				0.0052371	0.987867	0.987867	chr6:150851593-151900169:.
chr8:10777631:A>G		rs6601523	8	10635141	10777631	A	G	ENSG00000254839	ENSG00000254839	lncRNA	11062646	11067089	-	285015			rna_seq	GeneMaskLFCScorer(requested_output=RNA_SEQ)	UBERON:0000995 total RNA-seq	-	total RNA-seq	UBERON:0000995	uterus	tissue	adult	encode	paired	FALSE				0.00523663	0.987867	0.987867	chr8:10253343-11301919:.
chr6:152271967:A>G		rs6904757	6	152593102	152271967	A	G	ENSG00000131018	SYNE1	protein_coding	152121686	152637801	-	0			rna_seq	GeneMaskLFCScorer(requested_output=RNA_SEQ)	UBERON:0000995 total RNA-seq	-	total RNA-seq	UBERON:0000995	uterus	tissue	adult	encode	paired	FALSE				0.00523654	0.987867	0.987867	chr6:151747679-152796255:.
chr1:172131456:T>G		rs2421986	1	172100596	172131456	T	G	ENSG00000233328	PFN1P1	processed_pseudogene	171670516	171670939	-	460517			rna_seq	GeneMaskLFCScorer(requested_output=RNA_SEQ)	UBERON:0000995 total RNA-seq	-	total RNA-seq	UBERON:0000995	uterus	tissue	adult	encode	paired	FALSE				0.0052638	0.987867	0.987867	chr1:171607168-172655744:.
chr12:14356779:T>C		rs10845984	12	14509713	14356779	T	C	ENSG00000179256	SMCO3	protein_coding	14804649	14814182	-	447870			rna_seq	GeneMaskLFCScorer(requested_output=RNA_SEQ)	UBERON:0000995 total RNA-seq	-	total RNA-seq	UBERON:0000995	uterus	tissue	adult	encode	paired	FALSE				0.0052371	0.987867	0.987867	chr12:13832491-14881067:.
chr1:22032296:T>G		rs61778046	1	22358789	22032296	T	G	ENSG00000289715	ENSG00000289715	protein_coding	21547403	21554002	+	478294			rna_seq	GeneMaskLFCScorer(requested_output=RNA_SEQ)	UBERON:0000995 gtex Uterus polyA plus RNA-seq	.	polyA plus RNA-seq	UBERON:0000995	uterus	tissue	adult	gtex	paired	FALSE			Uterus	0.00708961	0.987867	0.987867	chr1:21508008-22556584:.
chr6:125674403:T>C		rs2211420	6	125995549	125674403	T	C	ENSG00000224506	LINC02523	lncRNA	125674352	125720218	+	0			rna_seq	GeneMaskLFCScorer(requested_output=RNA_SEQ)	UBERON:0000995 gtex Uterus polyA plus RNA-seq	.	polyA plus RNA-seq	UBERON:0000995	uterus	tissue	adult	gtex	paired	FALSE			Uterus	0.00709915	0.987867	0.987867	chr6:125150115-126198691:.
chr10:88472755:T>C		rs2185786	10	90232512	88472755	T	C	ENSG00000182333	LIPF	protein_coding	88664440	88678814	+	191685			rna_seq	GeneMaskLFCScorer(requested_output=RNA_SEQ)	UBERON:0000995 gtex Uterus polyA plus RNA-seq	.	polyA plus RNA-seq	UBERON:0000995	uterus	tissue	adult	gtex	paired	FALSE			Uterus	0.00706959	0.987867	0.987867	chr10:87948467-88997043:.
chr7:27209998:A>G		rs17437657	7	27249617	27209998	A	G	ENSG00000253308	ENSG00000253308	lncRNA	27239242	27241228	-	29244			rna_seq	GeneMaskLFCScorer(requested_output=RNA_SEQ)	UBERON:0000995 gtex Uterus polyA plus RNA-seq	.	polyA plus RNA-seq	UBERON:0000995	uterus	tissue	adult	gtex	paired	FALSE			Uterus	0.00706577	0.987867	0.987867	chr7:26685710-27734286:.
chr17:48258750:A>C		rs979746	17	46336112	48258750	A	C	ENSG00000141293	SKAP1	protein_coding	48133441	48430275	-	0			rna_seq	GeneMaskLFCScorer(requested_output=RNA_SEQ)	UBERON:0000995 total RNA-seq	-	total RNA-seq	UBERON:0000995	uterus	tissue	adult	encode	paired	FALSE				0.00526714	0.987867	0.987867	chr17:47734462-48783038:.
chr12:95278866:T>C		rs11107959	12	95672642	95278866	T	C	ENSG00000199506	RNU6-247P	snRNA	95792528	95792635	-	513662			rna_seq	GeneMaskLFCScorer(requested_output=RNA_SEQ)	UBERON:0000995 gtex Uterus polyA plus RNA-seq	.	polyA plus RNA-seq	UBERON:0000995	uterus	tissue	adult	gtex	paired	FALSE			Uterus	0.0070982	0.987867	0.987867	chr12:94754578-95803154:.
chr3:49182704:A>G		rs7631586	3	49220137	49182704	A	G	ENSG00000264633	MIR4271	miRNA	49274119	49274186	+	91415			rna_seq	GeneMaskLFCScorer(requested_output=RNA_SEQ)	UBERON:0000995 total RNA-seq	+	total RNA-seq	UBERON:0000995	uterus	tissue	adult	encode	paired	FALSE				0.00653648	0.987867	0.987867	chr3:48658416-49706992:.
chr3:49614715:T>C	BSN/3p21.31	rs1352889	3	49652148	49614715	T	C	ENSG00000264633	MIR4271	miRNA	49274119	49274186	+	340529			rna_seq	GeneMaskLFCScorer(requested_output=RNA_SEQ)	UBERON:0000995 total RNA-seq	+	total RNA-seq	UBERON:0000995	uterus	tissue	adult	encode	paired	FALSE				0.00651503	0.987867	0.987867	chr3:49090427-50139003:.	49652148	3
chr6:34205553:T>G		rs76376137	6	34173330	34205553	T	G	ENSG00000272288	ILRUN-AS1	lncRNA	34696316	34697478	+	490763			rna_seq	GeneMaskLFCScorer(requested_output=RNA_SEQ)	UBERON:0000995 total RNA-seq	+	total RNA-seq	UBERON:0000995	uterus	tissue	adult	encode	paired	FALSE				0.00650978	0.987867	0.987867	chr6:33681265-34729841:.
chr2:27079297:T>C		rs2289360	2	27302165	27079297	T	C	ENSG00000200003	RNU6-986P	snRNA	27475493	27475595	-	396196			rna_seq	GeneMaskLFCScorer(requested_output=RNA_SEQ)	UBERON:0000995 total RNA-seq	-	total RNA-seq	UBERON:0000995	uterus	tissue	adult	encode	paired	FALSE				0.00526667	0.987867	0.987867	chr2:26555009-27603585:.
chr11:30295275:A>G		rs12278989	11	30316822	30295275	A	G	ENSG00000254530	LINC02755	lncRNA	29335877	29989328	-	305947			rna_seq	GeneMaskLFCScorer(requested_output=RNA_SEQ)	UBERON:0000995 total RNA-seq	-	total RNA-seq	UBERON:0000995	uterus	tissue	adult	encode	paired	FALSE				0.00525093	0.987867	0.987867	chr11:29770987-30819563:.
chrX:132029185:A>G		rs5977614	X	131163213	132029185	A	G	ENSG00000241418	MCRIP2P1	processed_pseudogene	131795656	131796167	-	233018			rna_seq	GeneMaskLFCScorer(requested_output=RNA_SEQ)	UBERON:0000995 total RNA-seq	-	total RNA-seq	UBERON:0000995	uterus	tissue	adult	encode	paired	FALSE				0.00523877	0.987867	0.987867	chrX:131504897-132553473:.
chr6:151434671:A>G		rs6930557	6	151755806	151434671	A	G	ENSG00000213087	ENSG00000213087	processed_pseudogene	151225549	151225947	-	208724			rna_seq	GeneMaskLFCScorer(requested_output=RNA_SEQ)	UBERON:0000995 total RNA-seq	-	total RNA-seq	UBERON:0000995	uterus	tissue	adult	encode	paired	FALSE				0.00523567	0.987867	0.987867	chr6:150910383-151958959:.
chr6:127118152:T>G		rs2800709	6	127439297	127118152	T	G	ENSG00000293110	ENSG00000293110	lncRNA	126304222	127213609	-	0			rna_seq	GeneMaskLFCScorer(requested_output=RNA_SEQ)	UBERON:0000995 total RNA-seq	-	total RNA-seq	UBERON:0000995	uterus	tissue	adult	encode	paired	FALSE				0.0052638	0.987867	0.987867	chr6:126593864-127642440:.
chr6:74215526:A>G		rs3120043	6	74925242	74215526	A	G	ENSG00000231652	CD109-AS1	lncRNA	73693902	73696131	-	519395			rna_seq	GeneMaskLFCScorer(requested_output=RNA_SEQ)	UBERON:0000995 gtex Uterus polyA plus RNA-seq	.	polyA plus RNA-seq	UBERON:0000995	uterus	tissue	adult	gtex	paired	FALSE			Uterus	0.00707769	0.987867	0.987867	chr6:73691238-74739814:.
chr17:48210621:A>T		rs11079815	17	46287983	48210621	A	T	ENSG00000284038	MIR10A	miRNA	48579837	48579947	-	369216			rna_seq	GeneMaskLFCScorer(requested_output=RNA_SEQ)	UBERON:0000995 total RNA-seq	-	total RNA-seq	UBERON:0000995	uterus	tissue	adult	encode	paired	FALSE				0.00526261	0.987867	0.987867	chr17:47686333-48734909:.
chr8:25411586:A>C		rs1506869	8	25269102	25411586	A	C	ENSG00000253476	ENSG00000253476	lncRNA	25425520	25426580	-	13934			rna_seq	GeneMaskLFCScorer(requested_output=RNA_SEQ)	UBERON:0000995 total RNA-seq	-	total RNA-seq	UBERON:0000995	uterus	tissue	adult	encode	paired	FALSE				0.00524139	0.987867	0.987867	chr8:24887298-25935874:.
chr13:99882889:A>G		rs9554646	13	100535143	99882889	A	G	ENSG00000286757	ENSG00000286757	lncRNA	99841878	99957659	-	0			rna_seq	GeneMaskLFCScorer(requested_output=RNA_SEQ)	UBERON:0000995 total RNA-seq	-	total RNA-seq	UBERON:0000995	uterus	tissue	adult	encode	paired	FALSE				0.00525618	0.987867	0.987867	chr13:99358601-100407177:.
chr11:32343884:A>G		rs11031731	11	32365430	32343884	A	G	ENSG00000276530	ENSG00000276530	misc_RNA	32439085	32439206	+	95201			rna_seq	GeneMaskLFCScorer(requested_output=RNA_SEQ)	UBERON:0000995 total RNA-seq	+	total RNA-seq	UBERON:0000995	uterus	tissue	adult	encode	paired	FALSE				0.00650024	0.987867	0.987867	chr11:31819596-32868172:.
chr12:14347868:T>G		rs11055943	12	14500802	14347868	T	G	ENSG00000273079	GRIN2B	protein_coding	13437941	13982002	-	365866			rna_seq	GeneMaskLFCScorer(requested_output=RNA_SEQ)	UBERON:0000995 total RNA-seq	-	total RNA-seq	UBERON:0000995	uterus	tissue	adult	encode	paired	FALSE				0.00524569	0.987867	0.987867	chr12:13823580-14872156:.
chrX:132078484:A>G		rs5977623	X	131212512	132078484	A	G	ENSG00000228819	AGKP2	processed_pseudogene	132130090	132131352	-	51606			rna_seq	GeneMaskLFCScorer(requested_output=RNA_SEQ)	UBERON:0000995 total RNA-seq	-	total RNA-seq	UBERON:0000995	uterus	tissue	adult	encode	paired	FALSE				0.00526476	0.987867	0.987867	chrX:131554196-132602772:.
chrX:70959174:A>T		rs6625728	X	70179024	70959174	A	T	ENSG00000229324	NUTF2P7	processed_pseudogene	71016530	71016905	-	57356			rna_seq	GeneMaskLFCScorer(requested_output=RNA_SEQ)	UBERON:0000995 total RNA-seq	-	total RNA-seq	UBERON:0000995	uterus	tissue	adult	encode	paired	FALSE				0.00526667	0.987867	0.987867	chrX:70434886-71483462:.
chr12:56956029:T>C		rs67771054	12	57349813	56956029	T	C	ENSG00000221365	MIR1228	miRNA	57194503	57194576	+	238474			rna_seq	GeneMaskLFCScorer(requested_output=RNA_SEQ)	UBERON:0000995 gtex Uterus polyA plus RNA-seq	.	polyA plus RNA-seq	UBERON:0000995	uterus	tissue	adult	gtex	paired	FALSE			Uterus	0.00708151	0.987867	0.987867	chr12:56431741-57480317:.
chr17:48230173:T>G		rs1910574	17	46307535	48230173	T	G	ENSG00000263787	SKAP1-AS1	lncRNA	48185937	48204529	+	25644			rna_seq	GeneMaskLFCScorer(requested_output=RNA_SEQ)	UBERON:0000995 gtex Uterus polyA plus RNA-seq	.	polyA plus RNA-seq	UBERON:0000995	uterus	tissue	adult	gtex	paired	FALSE			Uterus	0.00711155	0.987867	0.987867	chr17:47705885-48754461:.
chr12:102158076:T>G		rs11111184	12	102551854	102158076	T	G	ENSG00000196091	MYBPC1	protein_coding	101568352	101686028	+	472048			rna_seq	GeneMaskLFCScorer(requested_output=RNA_SEQ)	UBERON:0000995 total RNA-seq	+	total RNA-seq	UBERON:0000995	uterus	tissue	adult	encode	paired	FALSE				0.00649166	0.987867	0.987867	chr12:101633788-102682364:.
chr8:11166145:T>C		rs3021498	8	11023655	11166145	T	C	ENSG00000270076	ENSG00000270076	lncRNA	11202964	11203671	+	36819			rna_seq	GeneMaskLFCScorer(requested_output=RNA_SEQ)	UBERON:0000995 gtex Uterus polyA plus RNA-seq	.	polyA plus RNA-seq	UBERON:0000995	uterus	tissue	adult	gtex	paired	FALSE			Uterus	0.00711227	0.987867	0.987867	chr8:10641857-11690433:.
chr3:49542443:A>G		rs4855838	3	49579876	49542443	A	G	ENSG00000272434	ENSG00000272434	lncRNA	49029315	49029706	+	512737			rna_seq	GeneMaskLFCScorer(requested_output=RNA_SEQ)	UBERON:0000995 total RNA-seq	+	total RNA-seq	UBERON:0000995	uterus	tissue	adult	encode	paired	FALSE				0.00649786	0.987867	0.987867	chr3:49018155-50066731:.
chr9:97545507:T>C		rs7045553	9	100307789	97545507	T	C	ENSG00000201830	Y_RNA	misc_RNA	97915689	97915796	+	370182			rna_seq	GeneMaskLFCScorer(requested_output=RNA_SEQ)	UBERON:0000995 gtex Uterus polyA plus RNA-seq	.	polyA plus RNA-seq	UBERON:0000995	uterus	tissue	adult	gtex	paired	FALSE			Uterus	0.00708008	0.987867	0.987867	chr9:97021219-98069795:.
chr12:102222872:A>G		rs7134488	12	102616650	102222872	A	G	ENSG00000283052	LINC02456	lncRNA	102257212	102463491	+	34340			rna_seq	GeneMaskLFCScorer(requested_output=RNA_SEQ)	UBERON:0000995 total RNA-seq	+	total RNA-seq	UBERON:0000995	uterus	tissue	adult	encode	paired	FALSE				0.00653219	0.987867	0.987867	chr12:101698584-102747160:.
chr8:11052556:T>C		rs6987767	8	10910066	11052556	T	C	ENSG00000270076	ENSG00000270076	lncRNA	11202964	11203671	+	150408			rna_seq	GeneMaskLFCScorer(requested_output=RNA_SEQ)	UBERON:0000995 gtex Uterus polyA plus RNA-seq	.	polyA plus RNA-seq	UBERON:0000995	uterus	tissue	adult	gtex	paired	FALSE			Uterus	0.00710177	0.987867	0.987867	chr8:10528268-11576844:.
chr6:29845227:T>C		rs72843672	6	29813004	29845227	T	C	ENSG00000235238	SUMO2P1	processed_pseudogene	29636059	29636343	-	208884			rna_seq	GeneMaskLFCScorer(requested_output=RNA_SEQ)	UBERON:0000995 total RNA-seq	-	total RNA-seq	UBERON:0000995	uterus	tissue	adult	encode	paired	FALSE				0.00527096	0.987867	0.987867	chr6:29320939-30369515:.
chr3:49618494:A>T		rs62262672	3	49655927	49618494	A	T	ENSG00000284488	MIR6890	miRNA	49099853	49099914	-	518580			rna_seq	GeneMaskLFCScorer(requested_output=RNA_SEQ)	UBERON:0000995 total RNA-seq	-	total RNA-seq	UBERON:0000995	uterus	tissue	adult	encode	paired	FALSE				0.00523925	0.987867	0.987867	chr3:49094206-50142782:.
chr10:21861516:A>G		rs2793352	10	22150445	21861516	A	G	ENSG00000286832	ENSG00000286832	lncRNA	22230825	22232973	-	369309			rna_seq	GeneMaskLFCScorer(requested_output=RNA_SEQ)	UBERON:0000995 total RNA-seq	-	total RNA-seq	UBERON:0000995	uterus	tissue	adult	encode	paired	FALSE				0.00525856	0.987867	0.987867	chr10:21337228-22385804:.
chr12:102086250:A>G		rs7961439	12	102480028	102086250	A	G	ENSG00000201168	RNA5SP368	rRNA_pseudogene	101779813	101779929	+	306321			rna_seq	GeneMaskLFCScorer(requested_output=RNA_SEQ)	UBERON:0000995 total RNA-seq	+	total RNA-seq	UBERON:0000995	uterus	tissue	adult	encode	paired	FALSE				0.00650406	0.987867	0.987867	chr12:101561962-102610538:.
chr7:25676916:T>C		rs17152204	7	25716536	25676916	T	C	ENSG00000290106	ENSG00000290106	lncRNA	25855321	25855483	+	178405			rna_seq	GeneMaskLFCScorer(requested_output=RNA_SEQ)	UBERON:0000995 gtex Uterus polyA plus RNA-seq	.	polyA plus RNA-seq	UBERON:0000995	uterus	tissue	adult	gtex	paired	FALSE			Uterus	0.00708055	0.987867	0.987867	chr7:25152628-26201204:.
chr17:48331273:A>T		rs8073570	17	46408635	48331273	A	T	ENSG00000273750	ENSG00000273750	misc_RNA	48723187	48723314	+	391914			rna_seq	GeneMaskLFCScorer(requested_output=RNA_SEQ)	UBERON:0000995 gtex Uterus polyA plus RNA-seq	.	polyA plus RNA-seq	UBERON:0000995	uterus	tissue	adult	gtex	paired	FALSE			Uterus	0.00707054	0.987867	0.987867	chr17:47806985-48855561:.
chr8:99467923:A>C		rs3134157	8	100480151	99467923	A	C	ENSG00000132554	RGS22	protein_coding	99960935	100131268	-	493012			rna_seq	GeneMaskLFCScorer(requested_output=RNA_SEQ)	UBERON:0000995 total RNA-seq	-	total RNA-seq	UBERON:0000995	uterus	tissue	adult	encode	paired	FALSE				0.00526619	0.987867	0.987867	chr8:98943635-99992211:.
chr11:87175147:T>G		rs12577555	11	86886189	87175147	T	G	ENSG00000151376	ME3	protein_coding	86441107	86672636	-	502511			rna_seq	GeneMaskLFCScorer(requested_output=RNA_SEQ)	UBERON:0000995 total RNA-seq	-	total RNA-seq	UBERON:0000995	uterus	tissue	adult	encode	paired	FALSE				0.00526774	0.987867	0.987867	chr11:86650859-87699435:.
chr10:88408432:T>G		rs813782	10	90168189	88408432	T	G	ENSG00000289952	ENSG00000289952	lncRNA	88582964	88584533	+	174532			rna_seq	GeneMaskLFCScorer(requested_output=RNA_SEQ)	UBERON:0000995 total RNA-seq	+	total RNA-seq	UBERON:0000995	uterus	tissue	adult	encode	paired	FALSE				0.00649405	0.987867	0.987867	chr10:87884144-88932720:.
chr17:48371625:A>G		rs78983331	17	46448987	48371625	A	G	ENSG00000082641	NFE2L1	protein_coding	48048328	48061545	+	310080			rna_seq	GeneMaskActiveScorer(requested_output=RNA_SEQ)	UBERON:0000995 gtex Uterus polyA plus RNA-seq	.	polyA plus RNA-seq	UBERON:0000995	uterus	tissue	adult	gtex	paired	FALSE			Uterus	4.25815	0.987674	0.987674	chr17:47847337-48895913:.
chr17:48424520:T>C		rs113439585	17	46501882	48424520	T	C	ENSG00000082641	NFE2L1	protein_coding	48048328	48061545	+	362975			rna_seq	GeneMaskActiveScorer(requested_output=RNA_SEQ)	UBERON:0000995 gtex Uterus polyA plus RNA-seq	.	polyA plus RNA-seq	UBERON:0000995	uterus	tissue	adult	gtex	paired	FALSE			Uterus	4.30204	0.987674	0.987674	chr17:47900232-48948808:.
chr17:48225053:A>G		rs1452667	17	46302415	48225053	A	G	ENSG00000082641	NFE2L1	protein_coding	48048328	48061545	+	163508			rna_seq	GeneMaskActiveScorer(requested_output=RNA_SEQ)	UBERON:0000995 gtex Uterus polyA plus RNA-seq	.	polyA plus RNA-seq	UBERON:0000995	uterus	tissue	adult	gtex	paired	FALSE			Uterus	4.28026	0.987674	0.987674	chr17:47700765-48749341:.
chr11:87169620:A>G		rs113620780	11	86880662	87169620	A	G	ENSG00000174804	FZD4	protein_coding	86945678	86955395	-	214225			rna_seq	GeneMaskActiveScorer(requested_output=RNA_SEQ)	UBERON:0000995 total RNA-seq	-	total RNA-seq	UBERON:0000995	uterus	tissue	adult	encode	paired	FALSE				1.29989	0.987674	0.987674	chr11:86645332-87693908:.
chr17:48160420:A>G		rs2021811	17	46237782	48160420	A	G	ENSG00000082641	NFE2L1	protein_coding	48048328	48061545	+	98875			rna_seq	GeneMaskActiveScorer(requested_output=RNA_SEQ)	UBERON:0000995 gtex Uterus polyA plus RNA-seq	.	polyA plus RNA-seq	UBERON:0000995	uterus	tissue	adult	gtex	paired	FALSE			Uterus	4.26598	0.987674	0.987674	chr17:47636132-48684708:.
chr17:48258217:A>T		rs2957933	17	46335579	48258217	A	T	ENSG00000082641	NFE2L1	protein_coding	48048328	48061545	+	196672			rna_seq	GeneMaskActiveScorer(requested_output=RNA_SEQ)	UBERON:0000995 gtex Uterus polyA plus RNA-seq	.	polyA plus RNA-seq	UBERON:0000995	uterus	tissue	adult	gtex	paired	FALSE			Uterus	4.31741	0.987674	0.987674	chr17:47733929-48782505:.
chr17:48312591:T>C		rs9894812	17	46389953	48312591	T	C	ENSG00000082641	NFE2L1	protein_coding	48048328	48061545	+	251046			rna_seq	GeneMaskActiveScorer(requested_output=RNA_SEQ)	UBERON:0000995 gtex Uterus polyA plus RNA-seq	.	polyA plus RNA-seq	UBERON:0000995	uterus	tissue	adult	gtex	paired	FALSE			Uterus	4.26865	0.987674	0.987674	chr17:47788303-48836879:.
chr17:48183004:T>C		rs3792693	17	46260366	48183004	T	C	ENSG00000082641	NFE2L1	protein_coding	48048328	48061545	+	121459			rna_seq	GeneMaskActiveScorer(requested_output=RNA_SEQ)	UBERON:0000995 gtex Uterus polyA plus RNA-seq	.	polyA plus RNA-seq	UBERON:0000995	uterus	tissue	adult	gtex	paired	FALSE			Uterus	4.2915	0.987674	0.987674	chr17:47658716-48707292:.
chr17:48313836:T>C		rs12452234	17	46391198	48313836	T	C	ENSG00000082641	NFE2L1	protein_coding	48048328	48061545	+	252291			rna_seq	GeneMaskActiveScorer(requested_output=RNA_SEQ)	UBERON:0000995 gtex Uterus polyA plus RNA-seq	.	polyA plus RNA-seq	UBERON:0000995	uterus	tissue	adult	gtex	paired	FALSE			Uterus	4.26361	0.987674	0.987674	chr17:47789548-48838124:.
chr17:48353672:A>G		rs8078038	17	46431034	48353672	A	G	ENSG00000082641	NFE2L1	protein_coding	48048328	48061545	+	292127			rna_seq	GeneMaskActiveScorer(requested_output=RNA_SEQ)	UBERON:0000995 gtex Uterus polyA plus RNA-seq	.	polyA plus RNA-seq	UBERON:0000995	uterus	tissue	adult	gtex	paired	FALSE			Uterus	4.28186	0.987674	0.987674	chr17:47829384-48877960:.
chr17:48400472:T>C		rs116624319	17	46477834	48400472	T	C	ENSG00000082641	NFE2L1	protein_coding	48048328	48061545	+	338927			rna_seq	GeneMaskActiveScorer(requested_output=RNA_SEQ)	UBERON:0000995 gtex Uterus polyA plus RNA-seq	.	polyA plus RNA-seq	UBERON:0000995	uterus	tissue	adult	gtex	paired	FALSE			Uterus	4.2624	0.987674	0.987674	chr17:47876184-48924760:.
chr10:94866231:T>C		rs7072872	10	96625988	94866231	T	C	ENSG00000095637	SORBS1	protein_coding	95311770	95561414	-	445539			rna_seq	GeneMaskActiveScorer(requested_output=RNA_SEQ)	UBERON:0000995 total RNA-seq	-	total RNA-seq	UBERON:0000995	uterus	tissue	adult	encode	paired	FALSE				1.29371	0.987674	0.987674	chr10:94341943-95390519:.
chr17:48176153:T>C		rs1002330	17	46253515	48176153	T	C	ENSG00000082641	NFE2L1	protein_coding	48048328	48061545	+	114608			rna_seq	GeneMaskActiveScorer(requested_output=RNA_SEQ)	UBERON:0000995 gtex Uterus polyA plus RNA-seq	.	polyA plus RNA-seq	UBERON:0000995	uterus	tissue	adult	gtex	paired	FALSE			Uterus	4.25505	0.987674	0.987674	chr17:47651865-48700441:.
chr17:48359200:A>G		rs7210959	17	46436562	48359200	A	G	ENSG00000082641	NFE2L1	protein_coding	48048328	48061545	+	297655			rna_seq	GeneMaskActiveScorer(requested_output=RNA_SEQ)	UBERON:0000995 gtex Uterus polyA plus RNA-seq	.	polyA plus RNA-seq	UBERON:0000995	uterus	tissue	adult	gtex	paired	FALSE			Uterus	4.32416	0.987674	0.987674	chr17:47834912-48883488:.
chr8:74345373:A>G	GDAP1/8q21.11	rs10090060	8	75257608	74345373	A	G	ENSG00000258677	ENSG00000258677	protein_coding	73688690	73878854	-	466519			rna_seq	GeneMaskActiveScorer(requested_output=RNA_SEQ)	UBERON:0000995 total RNA-seq	-	total RNA-seq	UBERON:0000995	uterus	tissue	adult	encode	paired	FALSE				1.29852	0.987674	0.987674	chr8:73821085-74869661:.	75257608	8
chr17:48203454:T>G		rs6504100	17	46280816	48203454	T	G	ENSG00000082641	NFE2L1	protein_coding	48048328	48061545	+	141909			rna_seq	GeneMaskActiveScorer(requested_output=RNA_SEQ)	UBERON:0000995 gtex Uterus polyA plus RNA-seq	.	polyA plus RNA-seq	UBERON:0000995	uterus	tissue	adult	gtex	paired	FALSE			Uterus	4.34843	0.987674	0.987674	chr17:47679166-48727742:.
chr17:48276435:T>C		rs9909872	17	46353797	48276435	T	C	ENSG00000082641	NFE2L1	protein_coding	48048328	48061545	+	214890			rna_seq	GeneMaskActiveScorer(requested_output=RNA_SEQ)	UBERON:0000995 gtex Uterus polyA plus RNA-seq	.	polyA plus RNA-seq	UBERON:0000995	uterus	tissue	adult	gtex	paired	FALSE			Uterus	4.31301	0.987674	0.987674	chr17:47752147-48800723:.
chr17:48378478:A>C		rs28482329	17	46455840	48378478	A	C	ENSG00000082641	NFE2L1	protein_coding	48048328	48061545	+	316933			rna_seq	GeneMaskActiveScorer(requested_output=RNA_SEQ)	UBERON:0000995 gtex Uterus polyA plus RNA-seq	.	polyA plus RNA-seq	UBERON:0000995	uterus	tissue	adult	gtex	paired	FALSE			Uterus	4.31002	0.987674	0.987674	chr17:47854190-48902766:.
chr17:48252712:T>C		rs2924253	17	46330074	48252712	T	C	ENSG00000082641	NFE2L1	protein_coding	48048328	48061545	+	191167			rna_seq	GeneMaskActiveScorer(requested_output=RNA_SEQ)	UBERON:0000995 gtex Uterus polyA plus RNA-seq	.	polyA plus RNA-seq	UBERON:0000995	uterus	tissue	adult	gtex	paired	FALSE			Uterus	4.30714	0.987674	0.987674	chr17:47728424-48777000:.
chr17:48309269:T>C		rs9899753	17	46386631	48309269	T	C	ENSG00000082641	NFE2L1	protein_coding	48048328	48061545	+	247724			rna_seq	GeneMaskActiveScorer(requested_output=RNA_SEQ)	UBERON:0000995 gtex Uterus polyA plus RNA-seq	.	polyA plus RNA-seq	UBERON:0000995	uterus	tissue	adult	gtex	paired	FALSE			Uterus	4.27066	0.987674	0.987674	chr17:47784981-48833557:.
chr2:231720097:A>G		rs11695646	2	232584807	231720097	A	G	ENSG00000115053	NCL	protein_coding	231453530	231483641	-	236456			rna_seq	GeneMaskActiveScorer(requested_output=RNA_SEQ)	UBERON:0000995 gtex Uterus polyA plus RNA-seq	.	polyA plus RNA-seq	UBERON:0000995	uterus	tissue	adult	gtex	paired	FALSE			Uterus	4.30401	0.987674	0.987674	chr2:231195809-232244385:.
chr17:48471305:A>G		rs1912155	17	46548667	48471305	A	G	ENSG00000082641	NFE2L1	protein_coding	48048328	48061545	+	409760			rna_seq	GeneMaskActiveScorer(requested_output=RNA_SEQ)	UBERON:0000995 gtex Uterus polyA plus RNA-seq	.	polyA plus RNA-seq	UBERON:0000995	uterus	tissue	adult	gtex	paired	FALSE			Uterus	4.27361	0.987674	0.987674	chr17:47947017-48995593:.
chr17:48199496:A>G		rs8072282	17	46276858	48199496	A	G	ENSG00000082641	NFE2L1	protein_coding	48048328	48061545	+	137951			rna_seq	GeneMaskActiveScorer(requested_output=RNA_SEQ)	UBERON:0000995 gtex Uterus polyA plus RNA-seq	.	polyA plus RNA-seq	UBERON:0000995	uterus	tissue	adult	gtex	paired	FALSE			Uterus	4.32771	0.987674	0.987674	chr17:47675208-48723784:.
chr17:48410484:A>G		rs8080144	17	46487846	48410484	A	G	ENSG00000082641	NFE2L1	protein_coding	48048328	48061545	+	348939			rna_seq	GeneMaskActiveScorer(requested_output=RNA_SEQ)	UBERON:0000995 gtex Uterus polyA plus RNA-seq	.	polyA plus RNA-seq	UBERON:0000995	uterus	tissue	adult	gtex	paired	FALSE			Uterus	4.25456	0.987674	0.987674	chr17:47886196-48934772:.
chr8:23039544:T>C		rs10086853	8	22897057	23039544	T	C	ENSG00000120896	SORBS3	protein_coding	22544985	22575788	+	463756			rna_seq	GeneMaskActiveScorer(requested_output=RNA_SEQ)	UBERON:0000995 gtex Uterus polyA plus RNA-seq	.	polyA plus RNA-seq	UBERON:0000995	uterus	tissue	adult	gtex	paired	FALSE			Uterus	4.26817	0.987674	0.987674	chr8:22515256-23563832:.
chr17:48203301:A>G		rs8069064	17	46280663	48203301	A	G	ENSG00000082641	NFE2L1	protein_coding	48048328	48061545	+	141756			rna_seq	GeneMaskActiveScorer(requested_output=RNA_SEQ)	UBERON:0000995 gtex Uterus polyA plus RNA-seq	.	polyA plus RNA-seq	UBERON:0000995	uterus	tissue	adult	gtex	paired	FALSE			Uterus	4.31755	0.987674	0.987674	chr17:47679013-48727589:.
chr17:48157691:T>G		rs188268	17	46235053	48157691	T	G	ENSG00000082641	NFE2L1	protein_coding	48048328	48061545	+	96146			rna_seq	GeneMaskActiveScorer(requested_output=RNA_SEQ)	UBERON:0000995 gtex Uterus polyA plus RNA-seq	.	polyA plus RNA-seq	UBERON:0000995	uterus	tissue	adult	gtex	paired	FALSE			Uterus	4.30073	0.987674	0.987674	chr17:47633403-48681979:.
chr17:48124837:A>C		rs9893405	17	46202199	48124837	A	C	ENSG00000082641	NFE2L1	protein_coding	48048328	48061545	+	63292			rna_seq	GeneMaskActiveScorer(requested_output=RNA_SEQ)	UBERON:0000995 gtex Uterus polyA plus RNA-seq	.	polyA plus RNA-seq	UBERON:0000995	uterus	tissue	adult	gtex	paired	FALSE			Uterus	4.33737	0.987674	0.987674	chr17:47600549-48649125:.
chr3:49171432:T>C		rs4955420	3	49208865	49171432	T	C	ENSG00000290315	ENSG00000290315	protein_coding	49024344	49094071	-	77361			rna_seq	GeneMaskActiveScorer(requested_output=RNA_SEQ)	UBERON:0000995 total RNA-seq	-	total RNA-seq	UBERON:0000995	uterus	tissue	adult	encode	paired	FALSE				1.29784	0.987674	0.987674	chr3:48647144-49695720:.
chr17:48184809:T>C		rs2278868	17	46262171	48184809	T	C	ENSG00000264558	ENSG00000264558	lncRNA	47682416	47682683	-	502126			rna_seq	GeneMaskActiveScorer(requested_output=RNA_SEQ)	UBERON:0000995 gtex Uterus polyA plus RNA-seq	.	polyA plus RNA-seq	UBERON:0000995	uterus	tissue	adult	gtex	paired	FALSE			Uterus	4.26328	0.987674	0.987674	chr17:47660521-48709097:.
chr17:48411698:T>C		rs4793822	17	46489060	48411698	T	C	ENSG00000082641	NFE2L1	protein_coding	48048328	48061545	+	350153			rna_seq	GeneMaskActiveScorer(requested_output=RNA_SEQ)	UBERON:0000995 gtex Uterus polyA plus RNA-seq	.	polyA plus RNA-seq	UBERON:0000995	uterus	tissue	adult	gtex	paired	FALSE			Uterus	4.31311	0.987674	0.987674	chr17:47887410-48935986:.
chr17:48156083:A>G		rs595874	17	46233445	48156083	A	G	ENSG00000082641	NFE2L1	protein_coding	48048328	48061545	+	94538			rna_seq	GeneMaskActiveScorer(requested_output=RNA_SEQ)	UBERON:0000995 gtex Uterus polyA plus RNA-seq	.	polyA plus RNA-seq	UBERON:0000995	uterus	tissue	adult	gtex	paired	FALSE			Uterus	4.29736	0.987674	0.987674	chr17:47631795-48680371:.
chr17:48322473:A>G		rs7221770	17	46399835	48322473	A	G	ENSG00000082641	NFE2L1	protein_coding	48048328	48061545	+	260928			rna_seq	GeneMaskActiveScorer(requested_output=RNA_SEQ)	UBERON:0000995 gtex Uterus polyA plus RNA-seq	.	polyA plus RNA-seq	UBERON:0000995	uterus	tissue	adult	gtex	paired	FALSE			Uterus	4.29255	0.987674	0.987674	chr17:47798185-48846761:.
chr17:48190370:T>C		rs12948810	17	46267732	48190370	T	C	ENSG00000264558	ENSG00000264558	lncRNA	47682416	47682683	-	507687			rna_seq	GeneMaskActiveScorer(requested_output=RNA_SEQ)	UBERON:0000995 gtex Uterus polyA plus RNA-seq	.	polyA plus RNA-seq	UBERON:0000995	uterus	tissue	adult	gtex	paired	FALSE			Uterus	4.2929	0.987674	0.987674	chr17:47666082-48714658:.
chr17:48162901:T>C		rs2021752	17	46240263	48162901	T	C	ENSG00000082641	NFE2L1	protein_coding	48048328	48061545	+	101356			rna_seq	GeneMaskActiveScorer(requested_output=RNA_SEQ)	UBERON:0000995 gtex Uterus polyA plus RNA-seq	.	polyA plus RNA-seq	UBERON:0000995	uterus	tissue	adult	gtex	paired	FALSE			Uterus	4.32612	0.987674	0.987674	chr17:47638613-48687189:.
chr17:48301597:T>C		rs8080544	17	46378959	48301597	T	C	ENSG00000082641	NFE2L1	protein_coding	48048328	48061545	+	240052			rna_seq	GeneMaskActiveScorer(requested_output=RNA_SEQ)	UBERON:0000995 gtex Uterus polyA plus RNA-seq	.	polyA plus RNA-seq	UBERON:0000995	uterus	tissue	adult	gtex	paired	FALSE			Uterus	4.27831	0.987674	0.987674	chr17:47777309-48825885:.
chr3:49141413:T>C		rs6784111	3	49178846	49141413	T	C	ENSG00000290315	ENSG00000290315	protein_coding	49024344	49094071	-	47342			rna_seq	GeneMaskActiveScorer(requested_output=RNA_SEQ)	UBERON:0000995 total RNA-seq	-	total RNA-seq	UBERON:0000995	uterus	tissue	adult	encode	paired	FALSE				1.29225	0.987674	0.987674	chr3:48617125-49665701:.
chr15:88545493:C>G		rs7175106	15	89088724	88545493	C	G	ENSG00000140545	MFGE8	protein_coding	88898682	88913468	-	353189			rna_seq	GeneMaskActiveScorer(requested_output=RNA_SEQ)	UBERON:0000995 gtex Uterus polyA plus RNA-seq	.	polyA plus RNA-seq	UBERON:0000995	uterus	tissue	adult	gtex	paired	FALSE			Uterus	4.30773	0.987674	0.987674	chr15:88021205-89069781:.
chr17:48359259:T>C		rs7215230	17	46436621	48359259	T	C	ENSG00000082641	NFE2L1	protein_coding	48048328	48061545	+	297714			rna_seq	GeneMaskActiveScorer(requested_output=RNA_SEQ)	UBERON:0000995 gtex Uterus polyA plus RNA-seq	.	polyA plus RNA-seq	UBERON:0000995	uterus	tissue	adult	gtex	paired	FALSE			Uterus	4.2567	0.987674	0.987674	chr17:47834971-48883547:.
chr17:48330072:T>C		rs6504172	17	46407434	48330072	T	C	ENSG00000082641	NFE2L1	protein_coding	48048328	48061545	+	268527			rna_seq	GeneMaskActiveScorer(requested_output=RNA_SEQ)	UBERON:0000995 gtex Uterus polyA plus RNA-seq	.	polyA plus RNA-seq	UBERON:0000995	uterus	tissue	adult	gtex	paired	FALSE			Uterus	4.29115	0.987674	0.987674	chr17:47805784-48854360:.
chr17:48240523:T>C		rs2938482	17	46317885	48240523	T	C	ENSG00000082641	NFE2L1	protein_coding	48048328	48061545	+	178978			rna_seq	GeneMaskActiveScorer(requested_output=RNA_SEQ)	UBERON:0000995 gtex Uterus polyA plus RNA-seq	.	polyA plus RNA-seq	UBERON:0000995	uterus	tissue	adult	gtex	paired	FALSE			Uterus	4.34519	0.987674	0.987674	chr17:47716235-48764811:.
chr17:48177885:T>C		rs77229718	17	46255247	48177885	T	C	ENSG00000082641	NFE2L1	protein_coding	48048328	48061545	+	116340			rna_seq	GeneMaskActiveScorer(requested_output=RNA_SEQ)	UBERON:0000995 gtex Uterus polyA plus RNA-seq	.	polyA plus RNA-seq	UBERON:0000995	uterus	tissue	adult	gtex	paired	FALSE			Uterus	4.31692	0.987674	0.987674	chr17:47653597-48702173:.
chr17:48154153:T>C		rs208007	17	46231515	48154153	T	C	ENSG00000082641	NFE2L1	protein_coding	48048328	48061545	+	92608			rna_seq	GeneMaskActiveScorer(requested_output=RNA_SEQ)	UBERON:0000995 gtex Uterus polyA plus RNA-seq	.	polyA plus RNA-seq	UBERON:0000995	uterus	tissue	adult	gtex	paired	FALSE			Uterus	4.27249	0.987674	0.987674	chr17:47629865-48678441:.
chr17:48242286:A>G		rs2924256	17	46319648	48242286	A	G	ENSG00000082641	NFE2L1	protein_coding	48048328	48061545	+	180741			rna_seq	GeneMaskActiveScorer(requested_output=RNA_SEQ)	UBERON:0000995 gtex Uterus polyA plus RNA-seq	.	polyA plus RNA-seq	UBERON:0000995	uterus	tissue	adult	gtex	paired	FALSE			Uterus	4.33869	0.987674	0.987674	chr17:47717998-48766574:.
chr17:48372040:C>G		rs8079809	17	46449402	48372040	C	G	ENSG00000082641	NFE2L1	protein_coding	48048328	48061545	+	310495			rna_seq	GeneMaskActiveScorer(requested_output=RNA_SEQ)	UBERON:0000995 gtex Uterus polyA plus RNA-seq	.	polyA plus RNA-seq	UBERON:0000995	uterus	tissue	adult	gtex	paired	FALSE			Uterus	4.33383	0.987674	0.987674	chr17:47847752-48896328:.
chr17:48349106:A>G		rs9909002	17	46426468	48349106	A	G	ENSG00000082641	NFE2L1	protein_coding	48048328	48061545	+	287561			rna_seq	GeneMaskActiveScorer(requested_output=RNA_SEQ)	UBERON:0000995 gtex Uterus polyA plus RNA-seq	.	polyA plus RNA-seq	UBERON:0000995	uterus	tissue	adult	gtex	paired	FALSE			Uterus	4.2754	0.987674	0.987674	chr17:47824818-48873394:.
chr17:48234766:T>C		rs1377201	17	46312128	48234766	T	C	ENSG00000082641	NFE2L1	protein_coding	48048328	48061545	+	173221			rna_seq	GeneMaskActiveScorer(requested_output=RNA_SEQ)	UBERON:0000995 gtex Uterus polyA plus RNA-seq	.	polyA plus RNA-seq	UBERON:0000995	uterus	tissue	adult	gtex	paired	FALSE			Uterus	4.25717	0.987674	0.987674	chr17:47710478-48759054:.
chr2:231696869:T>C		rs58212470	2	232561579	231696869	T	C	ENSG00000115053	NCL	protein_coding	231453530	231483641	-	213228			rna_seq	GeneMaskActiveScorer(requested_output=RNA_SEQ)	UBERON:0000995 gtex Uterus polyA plus RNA-seq	.	polyA plus RNA-seq	UBERON:0000995	uterus	tissue	adult	gtex	paired	FALSE			Uterus	4.26986	0.987674	0.987674	chr2:231172581-232221157:.
chr17:48268563:T>C		rs2938475	17	46345925	48268563	T	C	ENSG00000082641	NFE2L1	protein_coding	48048328	48061545	+	207018			rna_seq	GeneMaskActiveScorer(requested_output=RNA_SEQ)	UBERON:0000995 gtex Uterus polyA plus RNA-seq	.	polyA plus RNA-seq	UBERON:0000995	uterus	tissue	adult	gtex	paired	FALSE			Uterus	4.33929	0.987674	0.987674	chr17:47744275-48792851:.
chr17:48231720:T>C		rs2938480	17	46309082	48231720	T	C	ENSG00000082641	NFE2L1	protein_coding	48048328	48061545	+	170175			rna_seq	GeneMaskActiveScorer(requested_output=RNA_SEQ)	UBERON:0000995 gtex Uterus polyA plus RNA-seq	.	polyA plus RNA-seq	UBERON:0000995	uterus	tissue	adult	gtex	paired	FALSE			Uterus	4.28183	0.987674	0.987674	chr17:47707432-48756008:.
chr15:88519478:A>T		rs7403482	15	89062709	88519478	A	T	ENSG00000140545	MFGE8	protein_coding	88898682	88913468	-	379204			rna_seq	GeneMaskActiveScorer(requested_output=RNA_SEQ)	UBERON:0000995 gtex Uterus polyA plus RNA-seq	.	polyA plus RNA-seq	UBERON:0000995	uterus	tissue	adult	gtex	paired	FALSE			Uterus	4.29582	0.987674	0.987674	chr15:87995190-89043766:.
chr17:48270060:A>G		rs7214761	17	46347422	48270060	A	G	ENSG00000082641	NFE2L1	protein_coding	48048328	48061545	+	208515			rna_seq	GeneMaskActiveScorer(requested_output=RNA_SEQ)	UBERON:0000995 gtex Uterus polyA plus RNA-seq	.	polyA plus RNA-seq	UBERON:0000995	uterus	tissue	adult	gtex	paired	FALSE			Uterus	4.34785	0.987674	0.987674	chr17:47745772-48794348:.
chr17:48284975:T>C		rs9911479	17	46362337	48284975	T	C	ENSG00000082641	NFE2L1	protein_coding	48048328	48061545	+	223430			rna_seq	GeneMaskActiveScorer(requested_output=RNA_SEQ)	UBERON:0000995 gtex Uterus polyA plus RNA-seq	.	polyA plus RNA-seq	UBERON:0000995	uterus	tissue	adult	gtex	paired	FALSE			Uterus	4.28436	0.987674	0.987674	chr17:47760687-48809263:.
chr17:48197212:T>C		rs7213876	17	46274574	48197212	T	C	ENSG00000082641	NFE2L1	protein_coding	48048328	48061545	+	135667			rna_seq	GeneMaskActiveScorer(requested_output=RNA_SEQ)	UBERON:0000995 gtex Uterus polyA plus RNA-seq	.	polyA plus RNA-seq	UBERON:0000995	uterus	tissue	adult	gtex	paired	FALSE			Uterus	4.30181	0.987674	0.987674	chr17:47672924-48721500:.
chr17:48078438:T>C		rs12103663	17	46155800	48078438	T	C	ENSG00000264558	ENSG00000264558	lncRNA	47682416	47682683	-	395755			rna_seq	GeneMaskActiveScorer(requested_output=RNA_SEQ)	UBERON:0000995 gtex Uterus polyA plus RNA-seq	.	polyA plus RNA-seq	UBERON:0000995	uterus	tissue	adult	gtex	paired	FALSE			Uterus	4.31139	0.987674	0.987674	chr17:47554150-48602726:.
chr17:48316968:A>G		rs16955397	17	46394330	48316968	A	G	ENSG00000082641	NFE2L1	protein_coding	48048328	48061545	+	255423			rna_seq	GeneMaskActiveScorer(requested_output=RNA_SEQ)	UBERON:0000995 gtex Uterus polyA plus RNA-seq	.	polyA plus RNA-seq	UBERON:0000995	uterus	tissue	adult	gtex	paired	FALSE			Uterus	4.25836	0.987674	0.987674	chr17:47792680-48841256:.
chr17:48317881:A>G		rs12450081	17	46395243	48317881	A	G	ENSG00000082641	NFE2L1	protein_coding	48048328	48061545	+	256336			rna_seq	GeneMaskActiveScorer(requested_output=RNA_SEQ)	UBERON:0000995 gtex Uterus polyA plus RNA-seq	.	polyA plus RNA-seq	UBERON:0000995	uterus	tissue	adult	gtex	paired	FALSE			Uterus	4.32254	0.987674	0.987674	chr17:47793593-48842169:.
chr17:48172430:A>G		rs17681336	17	46249792	48172430	A	G	ENSG00000082641	NFE2L1	protein_coding	48048328	48061545	+	110885			rna_seq	GeneMaskActiveScorer(requested_output=RNA_SEQ)	UBERON:0000995 gtex Uterus polyA plus RNA-seq	.	polyA plus RNA-seq	UBERON:0000995	uterus	tissue	adult	gtex	paired	FALSE			Uterus	4.29058	0.987674	0.987674	chr17:47648142-48696718:.
chr17:48210621:A>T		rs11079815	17	46287983	48210621	A	T	ENSG00000082641	NFE2L1	protein_coding	48048328	48061545	+	149076			rna_seq	GeneMaskActiveScorer(requested_output=RNA_SEQ)	UBERON:0000995 gtex Uterus polyA plus RNA-seq	.	polyA plus RNA-seq	UBERON:0000995	uterus	tissue	adult	gtex	paired	FALSE			Uterus	4.30823	0.987674	0.987674	chr17:47686333-48734909:.
chr17:48107652:C>G		rs2072441	17	46185014	48107652	C	G	ENSG00000082641	NFE2L1	protein_coding	48048328	48061545	+	46107			rna_seq	GeneMaskActiveScorer(requested_output=RNA_SEQ)	UBERON:0000995 gtex Uterus polyA plus RNA-seq	.	polyA plus RNA-seq	UBERON:0000995	uterus	tissue	adult	gtex	paired	FALSE			Uterus	4.33551	0.987674	0.987674	chr17:47583364-48631940:.
chr17:48183080:T>C		rs3792694	17	46260442	48183080	T	C	ENSG00000082641	NFE2L1	protein_coding	48048328	48061545	+	121535			rna_seq	GeneMaskActiveScorer(requested_output=RNA_SEQ)	UBERON:0000995 gtex Uterus polyA plus RNA-seq	.	polyA plus RNA-seq	UBERON:0000995	uterus	tissue	adult	gtex	paired	FALSE			Uterus	4.29443	0.987674	0.987674	chr17:47658792-48707368:.
chr3:49183015:A>G		rs4955423	3	49220448	49183015	A	G	ENSG00000290315	ENSG00000290315	protein_coding	49024344	49094071	-	88944			rna_seq	GeneMaskActiveScorer(requested_output=RNA_SEQ)	UBERON:0000995 total RNA-seq	-	total RNA-seq	UBERON:0000995	uterus	tissue	adult	encode	paired	FALSE				1.29067	0.987674	0.987674	chr3:48658727-49707303:.
chr17:48127911:T>C		rs2041572	17	46205273	48127911	T	C	ENSG00000082641	NFE2L1	protein_coding	48048328	48061545	+	66366			rna_seq	GeneMaskActiveScorer(requested_output=RNA_SEQ)	UBERON:0000995 gtex Uterus polyA plus RNA-seq	.	polyA plus RNA-seq	UBERON:0000995	uterus	tissue	adult	gtex	paired	FALSE			Uterus	4.26648	0.987674	0.987674	chr17:47603623-48652199:.
chr17:48190854:A>G		rs9915133	17	46268216	48190854	A	G	ENSG00000264558	ENSG00000264558	lncRNA	47682416	47682683	-	508171			rna_seq	GeneMaskActiveScorer(requested_output=RNA_SEQ)	UBERON:0000995 gtex Uterus polyA plus RNA-seq	.	polyA plus RNA-seq	UBERON:0000995	uterus	tissue	adult	gtex	paired	FALSE			Uterus	4.32309	0.987674	0.987674	chr17:47666566-48715142:.
chr17:48203470:A>G		rs6504101	17	46280832	48203470	A	G	ENSG00000082641	NFE2L1	protein_coding	48048328	48061545	+	141925			rna_seq	GeneMaskActiveScorer(requested_output=RNA_SEQ)	UBERON:0000995 gtex Uterus polyA plus RNA-seq	.	polyA plus RNA-seq	UBERON:0000995	uterus	tissue	adult	gtex	paired	FALSE			Uterus	4.24774	0.987674	0.987674	chr17:47679182-48727758:.
chr17:48147881:T>C		rs7225550	17	46225243	48147881	T	C	ENSG00000082641	NFE2L1	protein_coding	48048328	48061545	+	86336			rna_seq	GeneMaskActiveScorer(requested_output=RNA_SEQ)	UBERON:0000995 gtex Uterus polyA plus RNA-seq	.	polyA plus RNA-seq	UBERON:0000995	uterus	tissue	adult	gtex	paired	FALSE			Uterus	4.27277	0.987674	0.987674	chr17:47623593-48672169:.
chr8:74340773:A>T		rs10098229	8	75253008	74340773	A	T	ENSG00000258677	ENSG00000258677	protein_coding	73688690	73878854	-	461919			rna_seq	GeneMaskActiveScorer(requested_output=RNA_SEQ)	UBERON:0000995 total RNA-seq	-	total RNA-seq	UBERON:0000995	uterus	tissue	adult	encode	paired	FALSE				1.29651	0.987674	0.987674	chr8:73816485-74865061:.
chr17:48184413:A>G		rs5016303	17	46261775	48184413	A	G	ENSG00000082641	NFE2L1	protein_coding	48048328	48061545	+	122868			rna_seq	GeneMaskActiveScorer(requested_output=RNA_SEQ)	UBERON:0000995 gtex Uterus polyA plus RNA-seq	.	polyA plus RNA-seq	UBERON:0000995	uterus	tissue	adult	gtex	paired	FALSE			Uterus	4.31751	0.987674	0.987674	chr17:47660125-48708701:.
chr17:48214491:C>G		rs4794517	17	46291853	48214491	C	G	ENSG00000082641	NFE2L1	protein_coding	48048328	48061545	+	152946			rna_seq	GeneMaskActiveScorer(requested_output=RNA_SEQ)	UBERON:0000995 gtex Uterus polyA plus RNA-seq	.	polyA plus RNA-seq	UBERON:0000995	uterus	tissue	adult	gtex	paired	FALSE			Uterus	4.2943	0.987674	0.987674	chr17:47690203-48738779:.
chr17:48152794:A>T		rs7223867	17	46230156	48152794	A	T	ENSG00000082641	NFE2L1	protein_coding	48048328	48061545	+	91249			rna_seq	GeneMaskActiveScorer(requested_output=RNA_SEQ)	UBERON:0000995 gtex Uterus polyA plus RNA-seq	.	polyA plus RNA-seq	UBERON:0000995	uterus	tissue	adult	gtex	paired	FALSE			Uterus	4.34219	0.987674	0.987674	chr17:47628506-48677082:.
chr17:48185522:A>G		rs3792695	17	46262884	48185522	A	G	ENSG00000082641	NFE2L1	protein_coding	48048328	48061545	+	123977			rna_seq	GeneMaskActiveScorer(requested_output=RNA_SEQ)	UBERON:0000995 gtex Uterus polyA plus RNA-seq	.	polyA plus RNA-seq	UBERON:0000995	uterus	tissue	adult	gtex	paired	FALSE			Uterus	4.32208	0.987674	0.987674	chr17:47661234-48709810:.
chr17:48144682:T>C		rs7208796	17	46222044	48144682	T	C	ENSG00000082641	NFE2L1	protein_coding	48048328	48061545	+	83137			rna_seq	GeneMaskActiveScorer(requested_output=RNA_SEQ)	UBERON:0000995 gtex Uterus polyA plus RNA-seq	.	polyA plus RNA-seq	UBERON:0000995	uterus	tissue	adult	gtex	paired	FALSE			Uterus	4.34624	0.987674	0.987674	chr17:47620394-48668970:.
chr12:95265878:A>G		rs17023860	12	95659654	95265878	A	G	ENSG00000074527	NTN4	protein_coding	95657806	95791189	-	391928			rna_seq	GeneMaskActiveScorer(requested_output=RNA_SEQ)	UBERON:0000995 total RNA-seq	-	total RNA-seq	UBERON:0000995	uterus	tissue	adult	encode	paired	FALSE				1.29058	0.987674	0.987674	chr12:94741590-95790166:.
chr17:48460283:A>G		rs1509635	17	46537645	48460283	A	G	ENSG00000082641	NFE2L1	protein_coding	48048328	48061545	+	398738			rna_seq	GeneMaskActiveScorer(requested_output=RNA_SEQ)	UBERON:0000995 gtex Uterus polyA plus RNA-seq	.	polyA plus RNA-seq	UBERON:0000995	uterus	tissue	adult	gtex	paired	FALSE			Uterus	4.26908	0.987674	0.987674	chr17:47935995-48984571:.
chr17:48325970:A>G		rs16955493	17	46403332	48325970	A	G	ENSG00000082641	NFE2L1	protein_coding	48048328	48061545	+	264425			rna_seq	GeneMaskActiveScorer(requested_output=RNA_SEQ)	UBERON:0000995 gtex Uterus polyA plus RNA-seq	.	polyA plus RNA-seq	UBERON:0000995	uterus	tissue	adult	gtex	paired	FALSE			Uterus	4.32677	0.987674	0.987674	chr17:47801682-48850258:.
chr17:48278429:T>G		rs4794561	17	46355791	48278429	T	G	ENSG00000082641	NFE2L1	protein_coding	48048328	48061545	+	216884			rna_seq	GeneMaskActiveScorer(requested_output=RNA_SEQ)	UBERON:0000995 gtex Uterus polyA plus RNA-seq	.	polyA plus RNA-seq	UBERON:0000995	uterus	tissue	adult	gtex	paired	FALSE			Uterus	4.33529	0.987674	0.987674	chr17:47754141-48802717:.
chr17:48200612:A>T		rs12952089	17	46277974	48200612	A	T	ENSG00000082641	NFE2L1	protein_coding	48048328	48061545	+	139067			rna_seq	GeneMaskActiveScorer(requested_output=RNA_SEQ)	UBERON:0000995 gtex Uterus polyA plus RNA-seq	.	polyA plus RNA-seq	UBERON:0000995	uterus	tissue	adult	gtex	paired	FALSE			Uterus	4.33163	0.987674	0.987674	chr17:47676324-48724900:.
chr19:46952058:A>G		rs311384	19	47455315	46952058	A	G	ENSG00000160014	CALM3	protein_coding	46601073	46610782	+	341276			rna_seq	GeneMaskActiveScorer(requested_output=RNA_SEQ)	UBERON:0000995 gtex Uterus polyA plus RNA-seq	.	polyA plus RNA-seq	UBERON:0000995	uterus	tissue	adult	gtex	paired	FALSE			Uterus	4.28633	0.987674	0.987674	chr19:46427770-47476346:.
chr17:48193810:T>G		rs11872095	17	46271172	48193810	T	G	ENSG00000082641	NFE2L1	protein_coding	48048328	48061545	+	132265			rna_seq	GeneMaskActiveScorer(requested_output=RNA_SEQ)	UBERON:0000995 gtex Uterus polyA plus RNA-seq	.	polyA plus RNA-seq	UBERON:0000995	uterus	tissue	adult	gtex	paired	FALSE			Uterus	4.28497	0.987674	0.987674	chr17:47669522-48718098:.
chr17:48214052:A>G		rs17620033	17	46291414	48214052	A	G	ENSG00000082641	NFE2L1	protein_coding	48048328	48061545	+	152507			rna_seq	GeneMaskActiveScorer(requested_output=RNA_SEQ)	UBERON:0000995 gtex Uterus polyA plus RNA-seq	.	polyA plus RNA-seq	UBERON:0000995	uterus	tissue	adult	gtex	paired	FALSE			Uterus	4.29848	0.987674	0.987674	chr17:47689764-48738340:.
chr17:48309587:C>G		rs9890488	17	46386949	48309587	C	G	ENSG00000082641	NFE2L1	protein_coding	48048328	48061545	+	248042			rna_seq	GeneMaskActiveScorer(requested_output=RNA_SEQ)	UBERON:0000995 gtex Uterus polyA plus RNA-seq	.	polyA plus RNA-seq	UBERON:0000995	uterus	tissue	adult	gtex	paired	FALSE			Uterus	4.32579	0.987674	0.987674	chr17:47785299-48833875:.
chr17:48061847:T>G		rs8182234	17	46139209	48061847	T	G	ENSG00000082641	NFE2L1	protein_coding	48048328	48061545	+	302			rna_seq	GeneMaskActiveScorer(requested_output=RNA_SEQ)	UBERON:0000995 gtex Uterus polyA plus RNA-seq	.	polyA plus RNA-seq	UBERON:0000995	uterus	tissue	adult	gtex	paired	FALSE			Uterus	4.29107	0.987674	0.987674	chr17:47537559-48586135:.
chr17:48247598:A>G		rs2924255	17	46324960	48247598	A	G	ENSG00000082641	NFE2L1	protein_coding	48048328	48061545	+	186053			rna_seq	GeneMaskActiveScorer(requested_output=RNA_SEQ)	UBERON:0000995 gtex Uterus polyA plus RNA-seq	.	polyA plus RNA-seq	UBERON:0000995	uterus	tissue	adult	gtex	paired	FALSE			Uterus	4.28965	0.987674	0.987674	chr17:47723310-48771886:.
chr10:94767577:A>C		rs11596777	10	96527334	94767577	A	C	ENSG00000107438	PDLIM1	protein_coding	95237571	95291012	-	469994			rna_seq	GeneMaskActiveScorer(requested_output=RNA_SEQ)	UBERON:0000995 gtex Uterus polyA plus RNA-seq	.	polyA plus RNA-seq	UBERON:0000995	uterus	tissue	adult	gtex	paired	FALSE			Uterus	4.28063	0.987674	0.987674	chr10:94243289-95291865:.
chr17:48093270:A>G		rs116970602	17	46170632	48093270	A	G	ENSG00000082641	NFE2L1	protein_coding	48048328	48061545	+	31725			rna_seq	GeneMaskActiveScorer(requested_output=RNA_SEQ)	UBERON:0000995 gtex Uterus polyA plus RNA-seq	.	polyA plus RNA-seq	UBERON:0000995	uterus	tissue	adult	gtex	paired	FALSE			Uterus	4.31451	0.987674	0.987674	chr17:47568982-48617558:.
chr3:49224874:A>G		rs7652746	3	49262307	49224874	A	G	ENSG00000290315	ENSG00000290315	protein_coding	49024344	49094071	-	130803			rna_seq	GeneMaskActiveScorer(requested_output=RNA_SEQ)	UBERON:0000995 total RNA-seq	-	total RNA-seq	UBERON:0000995	uterus	tissue	adult	encode	paired	FALSE				1.30284	0.987674	0.987674	chr3:48700586-49749162:.
chr17:48356776:T>C		rs9907699	17	46434138	48356776	T	C	ENSG00000082641	NFE2L1	protein_coding	48048328	48061545	+	295231			rna_seq	GeneMaskActiveScorer(requested_output=RNA_SEQ)	UBERON:0000995 gtex Uterus polyA plus RNA-seq	.	polyA plus RNA-seq	UBERON:0000995	uterus	tissue	adult	gtex	paired	FALSE			Uterus	4.24638	0.987674	0.987674	chr17:47832488-48881064:.
chr17:48136806:T>C		rs10445377	17	46214168	48136806	T	C	ENSG00000264558	ENSG00000264558	lncRNA	47682416	47682683	-	454123			rna_seq	GeneMaskActiveScorer(requested_output=RNA_SEQ)	UBERON:0000995 gtex Uterus polyA plus RNA-seq	.	polyA plus RNA-seq	UBERON:0000995	uterus	tissue	adult	gtex	paired	FALSE			Uterus	4.29875	0.987674	0.987674	chr17:47612518-48661094:.
chr17:48470102:A>G		rs11657639	17	46547464	48470102	A	G	ENSG00000082641	NFE2L1	protein_coding	48048328	48061545	+	408557			rna_seq	GeneMaskActiveScorer(requested_output=RNA_SEQ)	UBERON:0000995 gtex Uterus polyA plus RNA-seq	.	polyA plus RNA-seq	UBERON:0000995	uterus	tissue	adult	gtex	paired	FALSE			Uterus	4.25035	0.987674	0.987674	chr17:47945814-48994390:.
chr17:48160628:A>G		rs12947089	17	46237990	48160628	A	G	ENSG00000082641	NFE2L1	protein_coding	48048328	48061545	+	99083			rna_seq	GeneMaskActiveScorer(requested_output=RNA_SEQ)	UBERON:0000995 gtex Uterus polyA plus RNA-seq	.	polyA plus RNA-seq	UBERON:0000995	uterus	tissue	adult	gtex	paired	FALSE			Uterus	4.29645	0.987674	0.987674	chr17:47636340-48684916:.
chr17:48169341:A>T		rs208017	17	46246703	48169341	A	T	ENSG00000082641	NFE2L1	protein_coding	48048328	48061545	+	107796			rna_seq	GeneMaskActiveScorer(requested_output=RNA_SEQ)	UBERON:0000995 gtex Uterus polyA plus RNA-seq	.	polyA plus RNA-seq	UBERON:0000995	uterus	tissue	adult	gtex	paired	FALSE			Uterus	4.29016	0.987674	0.987674	chr17:47645053-48693629:.
chr17:48299445:T>C		rs7217741	17	46376807	48299445	T	C	ENSG00000082641	NFE2L1	protein_coding	48048328	48061545	+	237900			rna_seq	GeneMaskActiveScorer(requested_output=RNA_SEQ)	UBERON:0000995 gtex Uterus polyA plus RNA-seq	.	polyA plus RNA-seq	UBERON:0000995	uterus	tissue	adult	gtex	paired	FALSE			Uterus	4.30204	0.987674	0.987674	chr17:47775157-48823733:.
chr4:54976486:T>C		rs13144612	4	55842653	54976486	T	C	ENSG00000128052	KDR	protein_coding	55078480	55125595	-	101994			rna_seq	GeneMaskActiveScorer(requested_output=RNA_SEQ)	UBERON:0000995 total RNA-seq	-	total RNA-seq	UBERON:0000995	uterus	tissue	adult	encode	paired	FALSE				1.29632	0.987674	0.987674	chr4:54452198-55500774:.
chr8:23034761:T>C		rs11785599	8	22892274	23034761	T	C	ENSG00000120896	SORBS3	protein_coding	22544985	22575788	+	458973			rna_seq	GeneMaskActiveScorer(requested_output=RNA_SEQ)	UBERON:0000995 gtex Uterus polyA plus RNA-seq	.	polyA plus RNA-seq	UBERON:0000995	uterus	tissue	adult	gtex	paired	FALSE			Uterus	4.24949	0.987674	0.987674	chr8:22510473-23559049:.
chr17:48319057:A>G		rs8067485	17	46396419	48319057	A	G	ENSG00000082641	NFE2L1	protein_coding	48048328	48061545	+	257512			rna_seq	GeneMaskActiveScorer(requested_output=RNA_SEQ)	UBERON:0000995 gtex Uterus polyA plus RNA-seq	.	polyA plus RNA-seq	UBERON:0000995	uterus	tissue	adult	gtex	paired	FALSE			Uterus	4.27429	0.987674	0.987674	chr17:47794769-48843345:.
chr17:48213942:A>G		rs7225140	17	46291304	48213942	A	G	ENSG00000082641	NFE2L1	protein_coding	48048328	48061545	+	152397			rna_seq	GeneMaskActiveScorer(requested_output=RNA_SEQ)	UBERON:0000995 gtex Uterus polyA plus RNA-seq	.	polyA plus RNA-seq	UBERON:0000995	uterus	tissue	adult	gtex	paired	FALSE			Uterus	4.31948	0.987674	0.987674	chr17:47689654-48738230:.
chr17:48164260:T>C		rs3805363	17	46241622	48164260	T	C	ENSG00000082641	NFE2L1	protein_coding	48048328	48061545	+	102715			rna_seq	GeneMaskActiveScorer(requested_output=RNA_SEQ)	UBERON:0000995 gtex Uterus polyA plus RNA-seq	.	polyA plus RNA-seq	UBERON:0000995	uterus	tissue	adult	gtex	paired	FALSE			Uterus	4.34147	0.987674	0.987674	chr17:47639972-48688548:.
chr17:48147467:A>G		rs7220768	17	46224829	48147467	A	G	ENSG00000082641	NFE2L1	protein_coding	48048328	48061545	+	85922			rna_seq	GeneMaskActiveScorer(requested_output=RNA_SEQ)	UBERON:0000995 gtex Uterus polyA plus RNA-seq	.	polyA plus RNA-seq	UBERON:0000995	uterus	tissue	adult	gtex	paired	FALSE			Uterus	4.29542	0.987674	0.987674	chr17:47623179-48671755:.
chr17:48190356:T>C		rs12601973	17	46267718	48190356	T	C	ENSG00000082641	NFE2L1	protein_coding	48048328	48061545	+	128811			rna_seq	GeneMaskActiveScorer(requested_output=RNA_SEQ)	UBERON:0000995 gtex Uterus polyA plus RNA-seq	.	polyA plus RNA-seq	UBERON:0000995	uterus	tissue	adult	gtex	paired	FALSE			Uterus	4.31607	0.987674	0.987674	chr17:47666068-48714644:.
chr17:48308361:A>G		rs4794603	17	46385723	48308361	A	G	ENSG00000082641	NFE2L1	protein_coding	48048328	48061545	+	246816			rna_seq	GeneMaskActiveScorer(requested_output=RNA_SEQ)	UBERON:0000995 gtex Uterus polyA plus RNA-seq	.	polyA plus RNA-seq	UBERON:0000995	uterus	tissue	adult	gtex	paired	FALSE			Uterus	4.34558	0.987674	0.987674	chr17:47784073-48832649:.
chr17:48116861:T>C		rs62064954	17	46194223	48116861	T	C	ENSG00000082641	NFE2L1	protein_coding	48048328	48061545	+	55316			rna_seq	GeneMaskActiveScorer(requested_output=RNA_SEQ)	UBERON:0000995 gtex Uterus polyA plus RNA-seq	.	polyA plus RNA-seq	UBERON:0000995	uterus	tissue	adult	gtex	paired	FALSE			Uterus	4.26253	0.987674	0.987674	chr17:47592573-48641149:.
chr17:48081171:T>C		rs2158341	17	46158533	48081171	T	C	ENSG00000082641	NFE2L1	protein_coding	48048328	48061545	+	19626			rna_seq	GeneMaskActiveScorer(requested_output=RNA_SEQ)	UBERON:0000995 gtex Uterus polyA plus RNA-seq	.	polyA plus RNA-seq	UBERON:0000995	uterus	tissue	adult	gtex	paired	FALSE			Uterus	4.31775	0.987674	0.987674	chr17:47556883-48605459:.
